## Supplementary material for "Design and interpretation of eQTL-GWAS colocalisation studies: lessons from a large-scale evaluation": Supp. Table 4 (part 22 of 110)

imd	IMD_label	Trait_class	blood_cell	bc_label	cell_type	exp_type	gid2	gn2	nsnps	H0	H1	H2	H3	H4	bestsnp_pid	bestsnp_rsid	cl	pmstat	CHR38	BP38	lead_eqtl_pid	lead_eqtl_P	lead_imd_pid	lead_imd_P	nSNP_eQTL_pre	nSNP_GWAS_pre	PP_eQTL_GWAS	PP_GWAS_eQTL	bp_lo	bp_hi	Gene_id	Gene_name	gene_biotype	TSS	strand	d_TSS_c	d_TSS_e	d_TSS_i	n_ingenes_c	n_ingenes_e	n_ingenes_i	eqtl_st	eqtl_en	eqtl_len	idx
ASTAO_Ferreira_30929738_1	Asthma AO (Ferreira, EUR)	IMD	Fr_II_eTreg_UT	eTreg_Fr_II_UT	CD4	Sorted cell	ENSG00000159210	SNF8	3336	0.00422203904374756	0.00162743962520513	0.696758748583585	0.268516933051814	0.0288748396956477	17:49384071	rs17637472	chr17.1		17	49384071	17:48682864	8.61396e-05	17:49384071	2.57348513946189e-08	4363	5098	0.900917424813325	0.997688607366572	47945523	49945062	ENSG00000159210.9	SNF8	protein_coding	48944842	-1	-439229	261978	-439229	10	6	10	47945172	49945062	1999890	90606
ASTAO_Ferreira_30929738_1	Asthma AO (Ferreira, EUR)	IMD	Fr_II_eTreg_UT	eTreg_Fr_II_UT	CD4	Sorted cell	ENSG00000108819	PPP1R9B	3129	0.00210637799086661	0.00383393801800913	0.347359405031689	0.632219587851872	0.0144806911075633	17:49391824	rs2412099	chr17.1		17	49391824	17:50134169	2.11046e-07	17:49384071	2.57348513946189e-08	4404	5056	0.950973256601539	0.997909253846887	49152332	51150445	ENSG00000108819.10	PPP1R9B	protein_coding	50150677	-1	758853	16508	766606	25	1	25	49150875	51150445	1999570	90602
ASTAO_Ferreira_30929738_1	Asthma AO (Ferreira, EUR)	IMD	Fr_II_eTreg_UT	eTreg_Fr_II_UT	CD4	Sorted cell	ENSG00000198740	ZNF652	3395	1.54095533998513e-06	0.005804420728826	0.000254259140739487	0.957662552272914	0.0362772269021807	17:49396254	rs2671657	chr17.1		17	49396254	17:49365165	5.11e-15	17:49384071	2.57348513946189e-08	4536	5372	0.999848936482343	0.997642185324743	48364079	50360787	ENSG00000198740.8	ZNF652	protein_coding	49362250	-1	-34004	-2915	-21821	1	0	1	48363207	50361428	1998221	90608
ASTAO_Ferreira_30929738_1	Asthma AO (Ferreira, EUR)	IMD	Fr_II_eTreg_UT	eTreg_Fr_II_UT	CD4	Sorted cell	ENSG00000005882	PDK2	3207	0.000135161608816741	0.00588555849972304	0.022289426986697	0.970582017559168	0.00110783534559478	17:49404012	rs4987082	chr17.1		17	49404012	17:50089934	1.86329e-10	17:49384071	2.57348513946189e-08	4474	5157	0.997015026974129	0.997896140833467	49095832	51094053	ENSG00000005882.11	PDK2	protein_coding	50095351	1	-691339	-5417	-711280	19	1	20	49095832	51094470	1998638	90598
ASTAO_Ferreira_30929738_1	Asthma AO (Ferreira, EUR)	IMD	Fr_II_eTreg_UT	eTreg_Fr_II_UT	CD4	Sorted cell	ENSG00000204584	RP11-304F15.3	3376	1.0377861775068e-09	0.00602663743774786	1.71156252038056e-07	0.993939434279254	3.3756088961153e-05	17:49846905	rs56186849	chr17.1		17	49846905	17:49846905	4.47859e-16	17:49384071	2.57348513946189e-08	4621	5354	0.999999589459667	0.997862821191301	48846022	50845858	ENSG00000204584.1	AC027801.1	lncRNA	49845910	1	995	995	-461839	0	0	12	48846022	50845858	1999836	90609
ASTAO_Ferreira_30929738_1	Asthma AO (Ferreira, EUR)	IMD	Fr_II_eTreg_UT	eTreg_Fr_II_UT	CD4	Sorted cell	ENSG00000005884	ITGA3	3222	1.08656183923484e-09	0.00602718854232883	1.79185853157127e-07	0.993948830500757	2.38006844989735e-05	17:50056099	rs16970080	chr17.1		17	50056099	17:50056099	2.03469e-17	17:49384071	2.57348513946189e-08	4491	5168	0.999999976154072	0.997890573715669	49058129	51055745	ENSG00000005884.17	ITGA3	protein_coding	50056110	1	-11	-11	-672039	0	0	18	49058129	51055745	1997616	90599
ASTAO_Ferreira_30929738_1	Asthma AO (Ferreira, EUR)	IMD	Fr_II_eTreg_UT	eTreg_Fr_II_UT	CD4	Sorted cell	ENSG00000105186	ANKRD27	4641	1.70284767440582e-13	4.24650295579012e-11	0.00399321546123123	0.995813950169813	0.000192834326319035	19:33235672	rs117710327	chr19.1		19	33235672	19:32571772	1.66483e-12	19:33235672	4.96232148501437e-17	6200	6557	0.995916669094165	0.999999999995197	31677437	33675748	ENSG00000105186.15	ANKRD27	protein_coding	32675180	-1	-560492	103408	-560492	15	2	15	31676982	33675748	1998766	90612
ASTAO_Ferreira_30929738_1	Asthma AO (Ferreira, EUR)	IMD	Fr_II_eTreg_UT	eTreg_Fr_II_UT	CD4	Sorted cell	ENSG00000124299	PEPD	4629	8.25524042531568e-21	4.26435210056922e-11	1.93587213920992e-10	0.999999999752568	1.12019776902868e-11	19:33235672	rs117710327	chr19.1		19	33235672	19:33391316	6.12549e-25	19:33235672	4.96232148501437e-17	5783	7088	0.999999999057245	0.999999999996225	32522253	34521785	ENSG00000124299.13	PEPD	protein_coding	33521791	-1	286119	130475	286119	6	0	6	32522253	34521785	1999532	90613
ASTAO_Ferreira_30929738_1	Asthma AO (Ferreira, EUR)	IMD	Fr_II_eTreg_UT	eTreg_Fr_II_UT	CD4	Sorted cell	ENSG00000131944	FAAP24	5050	4.775789928115e-12	3.76414975745315e-11	0.11199333015619	0.882690812211568	0.00531585758982244	19:33235672	rs117710327	chr19.1		19	33235672	19:32972152	3.55597e-08	19:33235672	4.96232148501437e-17	6393	7134	0.972475118255686	0.999999999995514	31972458	33971251	ENSG00000131944.9	FAAP24	protein_coding	32972242	1	263430	-90	263430	7	0	7	31972458	33971251	1998793	90614
ASTAO_Ferreira_30929738_1	Asthma AO (Ferreira, EUR)	IMD	Fr_I_nTreg_UT	nTreg_Fr_I_UT	CD4	Sorted cell	ENSG00000115604	IL18R1	3551	1.51797095562888e-35	2.1065070569445e-25	2.53195258770486e-11	0.350062314668096	0.649937685306581	2:102309902	rs12470864	chr2.1		2	102309902	2:102357669	3.12252e-18	2:102309902	7.16173811511733e-31	4851	5280	0.99993832779497	0.968652402771869	101312463	103311356	ENSG00000115604.10	IL18R1	protein_coding	102355796	1	-45894	1873	-45894	1	0	1	101312463	103311356	1998893	87378
ASTAO_Ferreira_30929738_1	Asthma AO (Ferreira, EUR)	IMD	Fr_I_nTreg_UT	nTreg_Fr_I_UT	CD4	Sorted cell	ENSG00000115607	IL18RAP	3519	4.19929158244682e-31	7.70221370136111e-26	7.00435482594498e-07	0.126725211048016	0.873274088516504	2:102309902	rs12470864	chr2.1		2	102309902	2:102344025	6.29276e-12	2:102309902	7.16173811511733e-31	4794	5281	0.999944972223582	0.968652402771869	101418730	103418453	ENSG00000115607.9	IL18RAP	protein_coding	102423160	1	-113258	-79135	-113258	2	1	2	101418730	103418571	1999841	87379
ASTAO_Ferreira_30929738_1	Asthma AO (Ferreira, EUR)	IMD	Fr_I_nTreg_UT	nTreg_Fr_I_UT	CD4	Sorted cell	ENSG00000115687	PASK	4021	5.72900862246839e-44	3.4617888158864e-17	1.65492724344638e-27	1	1.19005817534998e-19	2:241109200	rs7566357	chr2.3		2	241109200	2:241102692	2.68345e-36	2:241759225	1.17724944170558e-23	5961	7634	1	0.999999540104958	240150731	242132228	ENSG00000115687.13	PASK	protein_coding	241149472	-1	40272	46780	-609753	0	0	22	240150731	242149441	1998710	87381
ASTAO_Ferreira_30929738_1	Asthma AO (Ferreira, EUR)	IMD	Fr_I_nTreg_UT	nTreg_Fr_I_UT	CD4	Sorted cell	ENSG00000115677	HDLBP	3481	2.79604037246656e-31	3.46178881588632e-17	8.07686580890011e-15	0.999999999999986	2.65583324088014e-16	2:241759225	rs34290285	chr2.3		2	241759225	2:241427189	1.22694e-22	2:241759225	1.17724944170558e-23	5157	6764	0.980568686838473	0.999999540104958	240317118	242132228	ENSG00000115677.16	HDLBP	protein_coding	241315672	-1	-443553	-111517	-443553	19	5	19	240317118	242157856	1840738	87380
ASTAO_Ferreira_30929738_1	Asthma AO (Ferreira, EUR)	IMD	Fr_I_nTreg_UT	nTreg_Fr_I_UT	CD4	Sorted cell	ENSG00000122085	MTERF4	4218	2.11924778040593e-22	3.46176681328001e-17	6.12182860687673e-06	0.999993643682196	2.34489197484559e-07	2:241759225	rs34290285	chr2.3		2	241759225	2:241081801	1.23938e-14	2:241759225	1.17724944170558e-23	6177	7362	0.999766842719672	0.999999540104958	240102432	241961236	ENSG00000122085.16	MTERF4	protein_coding	241102287	-1	-656938	20486	-656938	24	0	24	240102432	241961314	1858882	87382
ASTAO_Ferreira_30929738_1	Asthma AO (Ferreira, EUR)	IMD	Fr_I_nTreg_UT	nTreg_Fr_I_UT	CD4	Sorted cell	ENSG00000168385	SEPTIN2	3487	9.03192019281388e-27	3.4617888149469e-17	2.60903269181694e-10	0.999999999728594	1.05060973215317e-11	2:241759225	rs34290285	chr2.3		2	241759225	2:241246239	4.24084e-28	2:241759225	1.17724944170558e-23	5164	6770	0.999828763727576	0.999999540104958	240315213	242132228	ENSG00000168385.17	SEPT2	protein_coding	241315925	1	443300	-69686	443300	18	1	18	240315213	242157856	1842643	87383
ASTAO_Ferreira_30929738_1	Asthma AO (Ferreira, EUR)	IMD	Fr_I_nTreg_UT	nTreg_Fr_I_UT	CD4	Sorted cell	ENSG00000168395	ING5	2481	1.5281943167262e-23	3.46178723191308e-17	4.41446430733499e-07	0.999999542408515	1.61450509805138e-08	2:241759225	rs34290285	chr2.3		2	241759225	2:241713410	5.65258e-15	2:241759225	1.17724944170558e-23	3862	5081	0.953008509202368	0.999999540104958	240687192	242132228	ENSG00000168395.15	ING5	protein_coding	241702039	1	57186	11371	57186	4	0	4	240687192	242157856	1470664	87384
ASTAO_Ferreira_30929738_1	Asthma AO (Ferreira, EUR)	IMD	Fr_I_nTreg_UT	nTreg_Fr_I_UT	CD4	Sorted cell	ENSG00000168397	ATG4B	2656	5.80112713077427e-20	3.4556348949577e-17	0.00167575997246062	0.998222124959766	0.000102115067775867	2:241759225	rs34290285	chr2.3		2	241759225	2:241668509	5.86047e-10	2:241759225	1.17724944170558e-23	4072	5368	0.999648828426796	0.999999540104958	240637892	242132228	ENSG00000168397.16	ATG4B	protein_coding	241637693	1	121532	30816	121532	6	0	6	240637892	242157856	1519964	87385
ASTAO_Ferreira_30929738_1	Asthma AO (Ferreira, EUR)	IMD	Fr_I_nTreg_UT	nTreg_Fr_I_UT	CD4	Sorted cell	ENSG00000180902	D2HGDH	2426	2.8832832773167e-22	3.46175885970701e-17	8.32888264034222e-06	0.999991345968177	3.25149179706879e-07	2:241759225	rs34290285	chr2.3		2	241759225	2:241735544	8.1399e-15	2:241759225	1.17724944170558e-23	3756	4937	0.999272508546265	0.999999540104958	240736552	242132228	ENSG00000180902.17	D2HGDH	protein_coding	241734630	1	24595	914	24595	2	1	2	240734805	242157856	1423051	87386
ASTAO_Ferreira_30929738_1	Asthma AO (Ferreira, EUR)	IMD	Fr_I_nTreg_UT	nTreg_Fr_I_UT	CD4	Sorted cell	ENSG00000233806	LINC01237	2136	4.07486311240286e-19	3.41991287375037e-17	0.0117709754381984	0.987902727894843	0.0003262966669588	2:241759225	rs34290285	chr2.3		2	241759225	2:241961236	4.94149e-09	2:241759225	1.17724944170558e-23	3287	4431	0.997775105423279	0.999999540104958	240881489	242132228	ENSG00000233806.7	LINC01237	lncRNA	241881366	1	-122141	79870	-122141	7	1	7	240881489	242157856	1276367	87387
ASTAO_Ferreira_30929738_1	Asthma AO (Ferreira, EUR)	IMD	Fr_I_nTreg_UT	nTreg_Fr_I_UT	CD4	Sorted cell	ENSG00000235351	AC114730.11	2437	2.13989371345355e-19	3.43938585713875e-17	0.0061814681000569	0.993527920966114	0.00029061093383143	2:241759225	rs34290285	chr2.3		2	241759225	2:241713433	6.9085e-08	2:241759225	1.17724944170558e-23	3777	4959	0.980167636390135	0.999999540104958	240727001	242132228	ENSG00000235351.1	AC114730.3	lncRNA	241725693	-1	-33532	12260	-33532	3	0	3	240726096	242157856	1431760	87388
ASTAO_Ferreira_30929738_1	Asthma AO (Ferreira, EUR)	IMD	Fr_I_nTreg_UT	nTreg_Fr_I_UT	CD4	Sorted cell	ENSG00000152642	GPD1L	4822	7.32955109192724e-23	4.70015238320013e-05	1.55935475670395e-18	0.999952777573329	2.20902840219256e-07	3:32120464	rs78249866	chr3.1		3	32120464	3:32123056	1.93241e-27	3:33042493	6.99399013698744e-11	6726	6846	0.999060266999755	0.966410259582555	31105695	33105043	ENSG00000152642.10	GPD1L	protein_coding	32106620	1	13844	16436	935873	0	0	14	31105695	33105043	1999348	87390
ASTAO_Ferreira_30929738_1	Asthma AO (Ferreira, EUR)	IMD	Fr_I_nTreg_UT	nTreg_Fr_I_UT	CD4	Sorted cell	ENSG00000170293	CMTM8	4784	1.90594311609022e-24	4.70001270974392e-05	4.05499550156351e-20	0.999952738591655	2.61281247522815e-07	3:32302002	rs74281415	chr3.1		3	32302002	3:32245299	5.33394e-31	3:33042493	6.99399013698744e-11	6740	6812	0.997776915636627	0.966401900424579	31240125	33238331	ENSG00000170293.8	CMTM8	protein_coding	32238680	1	63322	6619	803813	1	0	11	31238791	33238524	1999733	87394
ASTAO_Ferreira_30929738_1	Asthma AO (Ferreira, EUR)	IMD	Fr_I_nTreg_UT	nTreg_Fr_I_UT	CD4	Sorted cell	ENSG00000153551	CMTM7	4747	1.2121148660549e-16	4.70001325504732e-05	2.57883880926393e-12	0.999952803223435	1.9664143478783e-07	3:32458325	rs17029555	chr3.1		3	32458325	3:32458325	2.45118e-21	3:33042493	6.99399013698744e-11	6536	6767	0.999999999863179	0.966401575004593	31391748	33391459	ENSG00000153551.13	CMTM7	protein_coding	32391853	1	66472	66472	650640	0	0	9	31391748	33391459	1999711	87391
ASTAO_Ferreira_30929738_1	Asthma AO (Ferreira, EUR)	IMD	Fr_I_nTreg_UT	nTreg_Fr_I_UT	CD4	Sorted cell	ENSG00000234737	KRT18P15	4808	6.74120491755792e-08	4.69282043380939e-05	0.00143422728838166	0.998422375261916	9.6401833315444e-05	3:33026563	rs10154834	chr3.1		3	33026563	3:32266204	1.27152e-10	3:33042493	6.99399013698744e-11	6728	6823	0.998105588952663	0.966401905106725	31260107	33258771	ENSG00000234737.1	KRT18P15	processed_pseudogene	32258940	1	767623	7264	783553	9	0	10	31259062	33258771	1999709	87401
ASTAO_Ferreira_30929738_1	Asthma AO (Ferreira, EUR)	IMD	Fr_I_nTreg_UT	nTreg_Fr_I_UT	CD4	Sorted cell	ENSG00000170248	PDCD6IP	3152	5.45587368400009e-43	4.70001793209019e-05	1.16076506732561e-38	0.999952884928359	1.14892317403737e-07	3:33831228	rs12631021	chr3.1		3	33831228	3:33796632	6.22281e-49	3:33042493	6.99399013698744e-11	4475	5423	0.999860282678621	0.966398927720354	32798417	34798243	ENSG00000170248.13	PDCD6IP	protein_coding	33798630	1	32598	-1998	-756137	0	1	10	32798417	34798243	1999826	87393
ASTAO_Ferreira_30929738_1	Asthma AO (Ferreira, EUR)	IMD	Fr_I_nTreg_UT	nTreg_Fr_I_UT	CD4	Sorted cell	ENSG00000260261	RP11-480A16.1	4322	6.01551434294226e-18	0.000932792656881564	6.43871476350401e-15	0.998414708788643	0.000652498554466006	3:195934899	rs9868045	chr3.2		3	195934899	3:195934899	8.93875e-24	3:196035621	8.54455336515698e-10	5885	8122	0.999999999980237	0.968782056215057	194954682	196954471	ENSG00000260261.2	AC124944.3	transcribed_unprocessed_pseudogene	195954485	-1	19586	19586	-81136	1	1	1	194954682	196954471	1999789	87403
ASTAO_Ferreira_30929738_1	Asthma AO (Ferreira, EUR)	IMD	Fr_I_nTreg_UT	nTreg_Fr_I_UT	CD4	Sorted cell	ENSG00000207650	MIR570	4875	9.61260199258086e-05	0.0008120424921019	0.102888285240766	0.869113810834892	0.0270897354123139	3:195994429	rs73208036	chr3.2		3	195994429	3:196044854	3.05513e-07	3:196035621	8.54455336515698e-10	6366	8587	0.978942903962967	0.968781206174117	194699788	196699336	ENSG00000207650.1	MIR570	miRNA	195699401	1	295028	345453	336220	11	11	11	194699698	196699336	1999638	87397
ASTAO_Ferreira_30929738_1	Asthma AO (Ferreira, EUR)	IMD	Fr_I_nTreg_UT	nTreg_Fr_I_UT	CD4	Sorted cell	ENSG00000185485	SDHAP1	4240	7.0570118093616e-11	0.000914576214558793	7.55347716631073e-08	0.978876827273487	0.0202085209066137	3:196034077	rs9861311	chr3.2		3	196034077	3:195929743	2.43785e-14	3:196035621	8.54455336515698e-10	5828	8052	0.99998784380156	0.968781988890042	194990318	196988152	ENSG00000185485.14	SDHAP1	transcribed_unprocessed_pseudogene	195990258	-1	-43819	60515	-45363	0	2	0	194990318	196989668	1999350	87396
ASTAO_Ferreira_30929738_1	Asthma AO (Ferreira, EUR)	IMD	Fr_I_nTreg_UT	nTreg_Fr_I_UT	CD4	Sorted cell	ENSG00000239122	RNU2-11P	4425	3.18820932898335e-07	0.000891951925410172	0.00034125116400195	0.954615738852092	0.0441507392375636	3:196034077	rs9861311	chr3.2		3	196034077	3:195934899	1.05396e-10	3:196035621	8.54455336515698e-10	5966	8247	0.999640886327082	0.96878133998452	194928794	196927665	ENSG00000239122.1	RNU2-11P	snRNA	195928775	-1	-105302	-6124	-106846	3	0	3	194928794	196928443	1999649	87402
ASTAO_Ferreira_30929738_1	Asthma AO (Ferreira, EUR)	IMD	Fr_I_nTreg_UT	nTreg_Fr_I_UT	CD4	Sorted cell	ENSG00000119231	SENP5	3416	4.8611123262979e-06	0.000928384723137309	0.00520271006937256	0.99362324546371	0.000240798631454862	3:196035621	rs11715524	chr3.2		3	196035621	3:196870932	1.38984e-08	3:196035621	8.54455336515698e-10	4981	7081	0.992965339164481	0.96881545358398	195867934	197867650	ENSG00000119231.10	SENP5	protein_coding	196867920	1	-832299	3012	-832299	28	0	28	195867934	197867650	1999716	87389
ASTAO_Ferreira_30929738_1	Asthma AO (Ferreira, EUR)	IMD	Fr_I_nTreg_UT	nTreg_Fr_I_UT	CD4	Sorted cell	ENSG00000180370	PAK2	3357	4.57185722417066e-05	0.000885780120684356	0.0489319408640469	0.948033721989079	0.002102838453948	3:196035621	rs11715524	chr3.2		3	196035621	3:196713593	1.10239e-08	3:196035621	8.54455336515698e-10	4881	6967	0.991489049585558	0.968811152761837	195827267	197735605	ENSG00000180370.10	PAK2	protein_coding	196739857	1	-704236	-26264	-704236	25	0	25	195827267	197739557	1912290	87395
ASTAO_Ferreira_30929738_1	Asthma AO (Ferreira, EUR)	IMD	Fr_I_nTreg_UT	nTreg_Fr_I_UT	CD4	Sorted cell	ENSG00000215837	SDHAP2	4946	6.20026102453575e-08	0.000933295450319913	6.63645628494659e-05	0.99895373037731	4.65476069109665e-05	3:196035621	rs11715524	chr3.2		3	196035621	3:195955904	5.7046e-13	3:196035621	8.54455336515698e-10	6441	8623	0.988917863947148	0.968781717233089	194658143	196657994	ENSG00000215837.7	SDHAP2	transcribed_unprocessed_pseudogene	195658096	1	377525	297808	377525	12	11	12	194658143	196657994	1999851	87398
ASTAO_Ferreira_30929738_1	Asthma AO (Ferreira, EUR)	IMD	Fr_I_nTreg_UT	nTreg_Fr_I_UT	CD4	Sorted cell	ENSG00000228028	AC069257.1	3716	2.62956299289144e-05	0.000906249621750666	0.0281439731224764	0.969948763505592	0.000974718120252634	3:196035621	rs11715524	chr3.2		3	196035621	3:196300716	1.79006e-08	3:196035621	8.54455336515698e-10	5274	7544	0.995666899940828	0.968792029055008	195251841	197250008	ENSG00000228028.2	AC069257.1	lncRNA	196250549	1	-214928	50167	-214928	5	1	5	195251267	197250008	1998741	87399
ASTAO_Ferreira_30929738_1	Asthma AO (Ferreira, EUR)	IMD	Fr_I_nTreg_UT	nTreg_Fr_I_UT	CD4	Sorted cell	ENSG00000283426	SMBD1P	4878	3.35201387449308e-05	0.000896605700098203	0.0358782114927947	0.959673027856397	0.00351863481196517	3:196044854	rs4927707	chr3.2		3	196044854	3:195877550	6.91444e-08	3:196035621	8.54455336515698e-10	6366	8593	0.989802448592044	0.968780936046778	194701845	196701320	ENSG00000283426.1	AC233280.20	transcribed_unitary_pseudogene	195701618	1	343236	175932	334003	10	3	10	194701845	196701320	1999475	87404
ASTAO_Ferreira_30929738_1	Asthma AO (Ferreira, EUR)	IMD	Fr_I_nTreg_UT	nTreg_Fr_I_UT	CD4	Sorted cell	ENSG00000163961	RNF168	3447	3.23838802822656e-09	0.000933451497512749	3.46600350656162e-06	0.99906068076148	2.39849911207318e-06	3:196503920	rs9837772	chr3.2		3	196503920	3:196503920	1.40782e-13	3:196035621	8.54455336515698e-10	4916	7157	0.999998206816434	0.968798347967742	195505846	197397526	ENSG00000163961.4	RNF168	protein_coding	196503768	-1	-152	-152	468147	0	0	16	195505846	197397526	1891680	87392
ASTAO_Ferreira_30929738_1	Asthma AO (Ferreira, EUR)	IMD	Fr_I_nTreg_UT	nTreg_Fr_I_UT	CD4	Sorted cell	ENSG00000152620	NADK2	3710	3.13564191890118e-08	7.62430438401065e-06	0.00409526668838003	0.995762658609009	0.000134419041806494	5:35862739	rs7717955	chr5.1		5	35862739	5:36185612	2.59993e-09	5:35881274	4.14012118126615e-11	5352	5272	0.950070792511619	0.999942374463474	35242773	37242279	ENSG00000152620.12	NADK2	protein_coding	36241925	-1	379186	56313	360651	6	1	6	35242773	37242279	1999506	87406
ASTAO_Ferreira_30929738_1	Asthma AO (Ferreira, EUR)	IMD	Fr_I_nTreg_UT	nTreg_Fr_I_UT	CD4	Sorted cell	ENSG00000250155	SLC1A3-AS1	3390	5.35145668452703e-17	7.65668818944257e-06	6.98920403553119e-12	0.999992322557033	2.07477863721315e-08	5:36702762	rs1025288	chr5.1		5	36702762	5:36702762	2.77647e-19	5:35881274	4.14012118126615e-11	4892	4748	0.999999999965394	0.999942674743157	35725407	37721763	ENSG00000250155.1	AC008957.1	lncRNA	36725218	-1	22456	22456	843944	0	0	10	35725407	37725119	1999712	87409
ASTAO_Ferreira_30929738_1	Asthma AO (Ferreira, EUR)	IMD	Fr_I_nTreg_UT	nTreg_Fr_I_UT	CD4	Sorted cell	ENSG00000164211	STARD4	3295	6.38629195359312e-18	4.87401969180547e-13	1.31025428399938e-05	0.999986411784555	4.85672121186681e-07	5:111072304	rs1898671	chr5.2		5	111072304	5:111511333	2.47154e-12	5:111072304	2.67869930011853e-19	5092	5688	0.998998041493853	0.941889984308452	110514940	112512004	ENSG00000164211.12	STARD4	protein_coding	111512535	-1	440231	1202	440231	7	1	7	110514940	112512224	1997284	87407
ASTAO_Ferreira_30929738_1	Asthma AO (Ferreira, EUR)	IMD	Fr_I_nTreg_UT	nTreg_Fr_I_UT	CD4	Sorted cell	ENSG00000186952	TMEM232	3549	2.31305244407531e-15	4.84949472148992e-13	0.00474561278436386	0.994954105585136	0.000300281630012195	5:111072304	rs1898671	chr5.2		5	111072304	5:110288957	1.48429e-08	5:111072304	2.67869930011853e-19	5387	5835	0.976660175083309	0.941889984308454	109739444	111738466	ENSG00000186952.14	TMEM232	protein_coding	110726671	-1	-345633	437714	-345633	2	0	2	109739444	111738466	1999022	87408
ASTAO_Ferreira_30929738_1	Asthma AO (Ferreira, EUR)	IMD	Fr_I_nTreg_UT	nTreg_Fr_I_UT	CD4	Sorted cell	ENSG00000131507	NDFIP1	3835	8.49270101669476e-09	0.000120920560715999	3.09866835452416e-05	0.440074265927966	0.559773818335072	5:142088291	rs12655443	chr5.4		5	142088291	5:142088291	9.66811e-15	5:142129972	8.16395113591344e-09	5336	6072	0.980615853979969	0.973470546337392	141110064	143107574	ENSG00000131507.10	NDFIP1	protein_coding	142108779	1	-20488	-20488	21193	0	0	0	141110064	143107574	1997510	87405
ASTAO_Ferreira_30929738_1	Asthma AO (Ferreira, EUR)	IMD	Fr_I_nTreg_UT	nTreg_Fr_I_UT	CD4	Sorted cell	ENSG00000107018	RLN1	4195	2.22745313758324e-43	1.31535204978216e-23	1.69342735121911e-20	1	7.41559269260561e-22	9:6209697	rs992969	chr9.1		9	6209697	9:5335470	3.1169e-28	9:6209697	7.56015445800742e-30	5797	6575	0.996996632684431	0.997287403043997	4340081	6330380	ENSG00000107018.7	RLN1	protein_coding	5339876	-1	-869821	4406	-869821	12	0	12	4340081	6336683	1996602	87410
ASTAO_Ferreira_30929738_1	Asthma AO (Ferreira, EUR)	IMD	Fr_I_nTreg_UT	nTreg_Fr_I_UT	CD4	Sorted cell	ENSG00000107020	PLGRKT	4037	9.44651499053326e-28	1.31525312645117e-23	7.1817389056395e-05	0.999924786474276	3.39613666724747e-06	9:6209697	rs992969	chr9.1		9	6209697	9:5381870	1.27488e-11	9:6209697	7.56015445800742e-30	5596	6449	0.99981997041138	0.997287403035323	4437880	6437689	ENSG00000107020.9	PLGRKT	protein_coding	5437925	-1	-771772	56055	-771772	10	0	10	4437880	6437689	1999809	87411
ASTAO_Ferreira_30929738_1	Asthma AO (Ferreira, EUR)	IMD	Fr_I_nTreg_UT	nTreg_Fr_I_UT	CD4	Sorted cell	ENSG00000230581	ACTG1P14	4667	4.69678086544623e-36	1.31535204978166e-23	3.57074052245104e-13	0.999999999999616	2.1254169626851e-14	9:6209697	rs992969	chr9.1		9	6209697	9:6801422	1.4833e-20	9:6209697	7.56015445800742e-30	6238	8437	0.999999999992823	0.997287403035323	5838079	7834442	ENSG00000230581.2	ACTG1P14	processed_pseudogene	6834456	1	-624759	-33034	-624759	11	0	11	5835063	7834442	1999379	87412
ASTAO_Ferreira_30929738_1	Asthma AO (Ferreira, EUR)	IMD	Fr_I_nTreg_UT	nTreg_Fr_I_UT	CD4	Sorted cell	ENSG00000013725	CD6	2961	8.69396886947877e-09	7.04615856719026e-08	0.109469407409202	0.887204718085889	0.0033257953493548	11:61783884	rs174535	chr11.2		11	61783884	11:61025858	2.1121e-08	11:61783884	3.20263700820253e-13	4493	4965	0.925478022689015	0.941477915535991	59972821	61971670	ENSG00000013725.14	CD6	protein_coding	60971680	1	812204	54178	812204	22	0	22	59972821	61971670	1998849	87413
ASTAO_Ferreira_30929738_1	Asthma AO (Ferreira, EUR)	IMD	Fr_I_nTreg_UT	nTreg_Fr_I_UT	CD4	Sorted cell	ENSG00000110108	TMEM109	2873	7.03492157578294e-13	7.9418430085492e-08	8.85796472863508e-06	0.99999075254268	3.10073457001847e-07	11:61783884	rs174535	chr11.2		11	61783884	11:60936305	3.53339e-13	11:61783884	3.20263700820253e-13	4410	4850	0.999997792295633	0.941477915579689	59921162	61913398	ENSG00000110108.9	TMEM109	protein_coding	60914158	1	869726	22147	869726	26	2	26	59914434	61913398	1998964	87416
ASTAO_Ferreira_30929738_1	Asthma AO (Ferreira, EUR)	IMD	Fr_I_nTreg_UT	nTreg_Fr_I_UT	CD4	Sorted cell	ENSG00000149485	FADS1	2489	5.89707650925944e-18	6.26562679536087e-09	7.42525624217653e-11	0.0770472280415614	0.922952765618561	11:61783884	rs174535	chr11.2		11	61783884	11:61822009	2.71646e-16	11:61783884	3.20263700820253e-13	3519	4682	0.960600447205794	0.941477914494323	60829808	62826686	ENSG00000149485.18	FADS1	protein_coding	61817003	-1	33119	-5006	33119	3	0	3	60829492	62828869	1999377	87418
ASTAO_Ferreira_30929738_1	Asthma AO (Ferreira, EUR)	IMD	Fr_I_nTreg_UT	nTreg_Fr_I_UT	CD4	Sorted cell	ENSG00000078124	ACER3	3766	6.64149297636461e-22	2.32543198134661e-18	0.000285514173456644	0.999690522320721	2.39635058210994e-05	11:76582682	rs7936312	chr11.3		11	76582682	11:76854187	6.34263e-09	11:76582682	2.42128965588143e-24	4976	5512	0.982712629489181	0.98384164207585	75861849	77858738	ENSG00000078124.11	ACER3	protein_coding	76860918	1	-278236	-6731	-278236	7	0	7	75861763	77858738	1996975	87414
ASTAO_Ferreira_30929738_1	Asthma AO (Ferreira, EUR)	IMD	Fr_I_nTreg_UT	nTreg_Fr_I_UT	CD4	Sorted cell	ENSG00000085741	WNT11	3832	7.09207630613334e-21	2.31846787977396e-18	0.00304884505915037	0.996696230983052	0.000254923957796027	11:76582682	rs7936312	chr11.3		11	76582682	11:76293269	3.2808e-09	11:76582682	2.42128965588143e-24	5112	5489	0.998511225411588	0.98384164207585	75211731	77210681	ENSG00000085741.12	WNT11	protein_coding	76206502	-1	-376180	-86767	-376180	5	1	5	75211731	77210681	1998950	87415
ASTAO_Ferreira_30929738_1	Asthma AO (Ferreira, EUR)	IMD	Fr_I_nTreg_UT	nTreg_Fr_I_UT	CD4	Sorted cell	ENSG00000137507	LRRC32	3771	4.94531317454783e-22	4.14710265743026e-20	0.00021259632563643	0.0158603147548061	0.98392708891956	11:76582682	rs7936312	chr11.3		11	76582682	11:76591023	4.65206e-09	11:76582682	2.42128965588143e-24	5079	5529	0.998166659985462	0.98384164207585	75670907	77670706	ENSG00000137507.11	LRRC32	protein_coding	76670747	-1	88065	79724	88065	3	3	3	75670907	77670706	1999799	87417
ASTAO_Ferreira_30929738_1	Asthma AO (Ferreira, EUR)	IMD	Fr_I_nTreg_UT	nTreg_Fr_I_UT	CD4	Sorted cell	ENSG00000271025	AP000907.4	3164	2.58847515568485e-06	0.000152527848640477	0.0166707795698541	0.982336570430202	0.000837533676148926	11:111601736	rs1784775	chr11.4		11	111601736	11:112071532	4.64429e-07	11:111601736	2.49680420448308e-09	4167	5002	0.96655441509038	0.97746256032601	111037863	113036699	ENSG00000271025.1	AP000907.4	processed_pseudogene	112036863	-1	435127	-34669	435127	13	0	13	111037863	113036699	1998836	87421
ASTAO_Ferreira_30929738_1	Asthma AO (Ferreira, EUR)	IMD	Fr_I_nTreg_UT	nTreg_Fr_I_UT	CD4	Sorted cell	ENSG00000197728	RPS26	2509	1.5849863717835e-65	1.58876055436547e-09	6.03071121038255e-57	0.60371458813019	0.396285410281056	12:56042145	rs1131017	chr12.2		12	56042145	12:56007301	5.78313e-74	12:56055651	1.02517349990628e-14	4068	4452	0.999872668521315	0.99995507638861	55042158	57041338	ENSG00000197728.9	RPS26	protein_coding	56041918	1	227	-34617	13733	0	2	0	55042099	57041371	1999272	87430
ASTAO_Ferreira_30929738_1	Asthma AO (Ferreira, EUR)	IMD	Fr_I_nTreg_UT	nTreg_Fr_I_UT	CD4	Sorted cell	ENSG00000123411	IKZF4	2532	3.11949476747589e-18	1.51065787427764e-10	1.18693588789568e-09	0.055590169054177	0.944409829607822	12:56052982	rs61938962	chr12.2		12	56052982	12:56007301	1.65323e-17	12:56055651	1.02517349990628e-14	4119	4467	0.959657061027474	0.999955076393749	55007698	57005772	ENSG00000123411.14	IKZF4	protein_coding	56021043	1	31939	-13742	34608	2	0	2	55007698	57007327	1999629	87424
ASTAO_Ferreira_30929738_1	Asthma AO (Ferreira, EUR)	IMD	Fr_I_nTreg_UT	nTreg_Fr_I_UT	CD4	Sorted cell	ENSG00000135437	RDH5	2850	2.9747656925291e-10	2.3222250511925e-09	0.113185303461255	0.883564760163687	0.00324993375535586	12:56055651	rs7302200	chr12.2		12	56055651	12:55721801	4.53142e-12	12:56055651	1.02517349990628e-14	4530	5031	0.97527398955635	0.999959170545678	54720785	56720316	ENSG00000135437.9	RDH5	protein_coding	55720393	1	335258	1408	335258	22	0	22	54720785	56720316	1999531	87427
ASTAO_Ferreira_30929738_1	Asthma AO (Ferreira, EUR)	IMD	Fr_I_nTreg_UT	nTreg_Fr_I_UT	CD4	Sorted cell	ENSG00000123329	ARHGAP9	2606	1.48079864813292e-17	3.12018205194602e-11	4.74587023375096e-07	0.999999503121241	2.22605312444638e-08	12:57095926	rs1059513	chr12.3		12	57095926	12:57476865	8.66044e-32	12:57095926	2.82206094286152e-17	3822	4653	0.999999370258885	0.999999951378159	56488926	58488721	ENSG00000123329.17	ARHGAP9	protein_coding	57479866	-1	383940	3001	383940	15	0	15	56488926	58488721	1999795	87423
ASTAO_Ferreira_30929738_1	Asthma AO (Ferreira, EUR)	IMD	Fr_I_nTreg_UT	nTreg_Fr_I_UT	CD4	Sorted cell	ENSG00000176422	SPRYD4	2005	5.18112735551284e-12	2.53871622793742e-11	0.168023342618463	0.823285264124762	0.00869139322620571	12:57095926	rs1059513	chr12.2		12	57095926	12:56469986	1.18494e-07	12:57095926	2.82206094286152e-17	3471	3783	0.976255289580186	0.999999472900135	55469440	57467701	ENSG00000176422.13	SPRYD4	protein_coding	56468578	1	627348	1408	627348	19	0	19	55469398	57467701	1998303	87429
ASTAO_Ferreira_30929738_1	Asthma AO (Ferreira, EUR)	IMD	Fr_I_nTreg_UT	nTreg_Fr_I_UT	CD4	Sorted cell	ENSG00000176422	SPRYD4	2005	5.18112735551284e-12	2.53871622793742e-11	0.168023342618463	0.823285264124762	0.00869139322620571	12:57095926	rs1059513	chr12.3		12	57095926	12:56469986	1.18494e-07	12:57095926	2.82206094286152e-17	3471	3783	0.976255289580186	0.999999472900135	55469440	57467701	ENSG00000176422.13	SPRYD4	protein_coding	56468578	1	627348	1408	627348	19	0	19	55469398	57467701	1998303	87429
ASTAO_Ferreira_30929738_1	Asthma AO (Ferreira, EUR)	IMD	Fr_I_nTreg_UT	nTreg_Fr_I_UT	CD4	Sorted cell	ENSG00000076067	RBMS2	1972	4.28176076422753e-22	3.08357593327985e-11	1.38856991255557e-11	0.999999999954532	7.45062234437201e-13	12:57099944	rs3024971	chr12.2		12	57099944	12:56521763	2.93587e-19	12:57095926	2.82206094286152e-17	3362	3611	0.999999999997721	0.999999472900152	55522599	57518773	ENSG00000076067.12	RBMS2	protein_coding	56521820	1	578124	-57	574106	15	0	15	55522599	57521851	1999252	87422
ASTAO_Ferreira_30929738_1	Asthma AO (Ferreira, EUR)	IMD	Fr_I_nTreg_UT	nTreg_Fr_I_UT	CD4	Sorted cell	ENSG00000076067	RBMS2	1972	4.28176076422753e-22	3.08357593327985e-11	1.38856991255557e-11	0.999999999954532	7.45062234437201e-13	12:57099944	rs3024971	chr12.3		12	57099944	12:56521763	2.93587e-19	12:57095926	2.82206094286152e-17	3362	3611	0.999999999997721	0.999999472900152	55522599	57518773	ENSG00000076067.12	RBMS2	protein_coding	56521820	1	578124	-57	574106	15	0	15	55522599	57521851	1999252	87422
ASTAO_Ferreira_30929738_1	Asthma AO (Ferreira, EUR)	IMD	Fr_I_nTreg_UT	nTreg_Fr_I_UT	CD4	Sorted cell	ENSG00000123427	EEF1AKMT3	2799	7.33312875547136e-19	3.12018352502705e-11	2.3502234773607e-08	0.999999975277106	1.18945990553064e-09	12:57099944	rs3024971	chr12.3		12	57099944	12:57788529	6.90452e-15	12:57095926	2.82206094286152e-17	4058	4801	0.999876930526938	0.999999951379206	56772629	58770318	ENSG00000123427.16	EEF1AKMT3	protein_coding	57772614	1	-672670	15915	-676688	36	2	36	56771586	58770349	1998763	87425
ASTAO_Ferreira_30929738_1	Asthma AO (Ferreira, EUR)	IMD	Fr_I_nTreg_UT	nTreg_Fr_I_UT	CD4	Sorted cell	ENSG00000166896	ATP23	2858	1.04832630227412e-27	3.12018382932807e-11	3.35982223991943e-17	0.999999999968729	6.94423202819185e-14	12:57912314	rs9971803	chr12.3		12	57912314	12:57912314	7.18128e-26	12:57095926	2.82206094286152e-17	4159	4840	1	0.999999999992596	56942314	58929096	ENSG00000166896.7	ATP23	protein_coding	57941567	1	-29253	-29253	-845641	0	0	44	56941756	58929096	1987340	87428
ASTAO_Ferreira_30929738_1	Asthma AO (Ferreira, EUR)	IMD	Fr_I_nTreg_UT	nTreg_Fr_I_UT	CD4	Sorted cell	ENSG00000133103	COG6	4362	2.88793953000571e-11	0.0014525572686976	1.98472437536152e-08	0.998263345559348	0.000284077295832151	13:39643399	rs6563733	chr13.1		13	39643399	13:39642907	1.98542e-14	13:39745817	1.29121314595632e-08	5819	6507	0.999999741901251	0.93826772930581	38655698	40654513	ENSG00000133103.16	COG6	protein_coding	39655662	1	-12263	-12755	90155	0	0	0	38655698	40654513	1998815	87432
ASTAO_Ferreira_30929738_1	Asthma AO (Ferreira, EUR)	IMD	Fr_I_nTreg_UT	nTreg_Fr_I_UT	CD4	Sorted cell	ENSG00000229456	RLIMP1	3716	1.7679700727483e-14	0.00145272175596544	1.21509892241672e-11	0.998433324477755	0.000113953754111556	13:40670123	rs9532580	chr13.1		13	40670123	13:40670123	1.14481e-21	13:39745817	1.29121314595632e-08	5602	5483	0.999999967096792	0.938278743732725	39619465	41617565	ENSG00000229456.1	RLIMP1	processed_pseudogene	40618738	1	51385	51385	-872921	1	1	3	39619465	41618451	1998986	87433
ASTAO_Ferreira_30929738_1	Asthma AO (Ferreira, EUR)	IMD	Fr_I_nTreg_UT	nTreg_Fr_I_UT	CD4	Sorted cell	ENSG00000125246	CLYBL	3942	2.9188097019658e-05	2.85817766251836e-05	0.495583102436519	0.485250203782286	0.0191089239075499	13:99418203	rs4771332	chr13.2		13	99418203	13:99866380	5.64704e-09	13:99418203	6.63877483213127e-11	5195	6173	0.909720090823718	0.975384224226134	98607780	100604309	ENSG00000125246.15	CLYBL	protein_coding	99606690	1	-188487	259690	-188487	4	0	4	98607780	100606619	1998839	87431
ASTAO_Ferreira_30929738_1	Asthma AO (Ferreira, EUR)	IMD	Fr_I_nTreg_UT	nTreg_Fr_I_UT	CD4	Sorted cell	ENSG00000260992	DOCK9-DT	4604	1.73491468209878e-06	5.70457341419944e-05	0.0294570294094305	0.968572837370417	0.00191135257132894	13:99418203	rs4771332	chr13.2		13	99418203	13:98946616	2.54683e-07	13:99418203	6.63877483213127e-11	5990	7123	0.981769483020874	0.975383697308908	98088370	100086881	ENSG00000260992.1	DOCK9-AS2	lncRNA	99087819	1	330384	-141203	330384	8	2	8	98088370	100086881	1998511	87434
ASTAO_Ferreira_30929738_1	Asthma AO (Ferreira, EUR)	IMD	Fr_I_nTreg_UT	nTreg_Fr_I_UT	CD4	Sorted cell	ENSG00000182718	ANXA2	4167	1.19906968429579e-07	0.000231580986094117	0.00051737536858923	0.999227099931121	2.38238072269155e-05	15:60757370	rs7183955	chr15.1		15	60757370	15:60395031	1.81952e-20	15:60757370	3.0095157969218e-10	5491	6133	0.999921598136409	0.996002739844089	59402979	61402444	ENSG00000182718.16	ANXA2	protein_coding	60397986	-1	-359384	2955	-359384	6	0	6	59402979	61402444	1999465	87435
ASTAO_Ferreira_30929738_1	Asthma AO (Ferreira, EUR)	IMD	Fr_I_nTreg_UT	nTreg_Fr_I_UT	CD4	Sorted cell	ENSG00000153066	TXNDC11	6388	5.44785359989337e-11	4.52666312216885e-10	0.107007176219321	0.889123052094383	0.00386977117915109	16:11119164	rs35441874	chr16.1		16	11119164	16:11734162	4.4234e-09	16:11119164	5.97902758569703e-16	8275	8805	0.977589077943319	0.999998447308445	10743009	12742406	ENSG00000153066.12	TXNDC11	protein_coding	11742857	-1	623693	8695	623693	13	0	13	10742964	12742479	1999515	87436
ASTAO_Ferreira_30929738_1	Asthma AO (Ferreira, EUR)	IMD	Fr_I_nTreg_UT	nTreg_Fr_I_UT	CD4	Sorted cell	ENSG00000175643	RMI2	5727	2.52720328947464e-11	4.81976350737709e-10	0.0496395291782396	0.946694471744163	0.00366599857035013	16:11119164	rs35441874	chr16.1		16	11119164	16:11349567	1.27333e-10	16:11119164	5.97902758569703e-16	7316	7931	0.989338176324788	0.999998447335313	10250745	12249115	ENSG00000175643.8	RMI2	protein_coding	11345459	1	-226295	4108	-226295	6	1	6	10250469	12249115	1998646	87437
ASTAO_Ferreira_30929738_1	Asthma AO (Ferreira, EUR)	IMD	Fr_I_nTreg_UT	nTreg_Fr_I_UT	CD4	Sorted cell	ENSG00000179583	CIITA	5985	4.36637009656893e-12	5.04539281964769e-10	0.0085764590729227	0.991019285240498	0.000404255177674978	16:11119164	rs35441874	chr16.1		16	11119164	16:10868709	1.14029e-09	16:11119164	5.97902758569703e-16	7474	8485	0.998751728523066	0.999998447342507	9867022	11864525	ENSG00000179583.18	CIITA	protein_coding	10877202	1	241962	-8493	241962	6	0	6	9866292	11864525	1998233	87438
ASTAO_Ferreira_30929738_1	Asthma AO (Ferreira, EUR)	IMD	Fr_I_nTreg_UT	nTreg_Fr_I_UT	CD4	Sorted cell	ENSG00000262420	TXNDC11-AS1	6383	7.51650287706932e-18	5.09111043450119e-10	1.47639750806688e-08	0.999999984263234	4.63678127875073e-10	16:11119164	rs35441874	chr16.1		16	11119164	16:11741353	3.86424e-15	16:11119164	5.97902758569703e-16	8268	8799	0.99999999737136	0.999998447308463	10743009	12741793	ENSG00000262420.3	AC007613.1	lncRNA	11743117	1	-623953	-1764	-623953	14	1	14	10742964	12741793	1998829	87440
ASTAO_Ferreira_30929738_1	Asthma AO (Ferreira, EUR)	IMD	Fr_I_nTreg_UT	nTreg_Fr_I_UT	CD4	Sorted cell	ENSG00000262703	RP11-485G7.6	5554	1.51884055383955e-12	5.075427811201e-10	0.00298331876597928	0.996919396249977	9.72844749806493e-05	16:11119164	rs35441874	chr16.1		16	11119164	16:11289662	3.97059e-08	16:11119164	5.97902758569703e-16	7132	7753	0.998719982343587	0.99999844733395	10349426	12349170	ENSG00000262703.1	AC009121.1	lncRNA	11349321	-1	230157	59659	230157	7	2	7	10349426	12349170	1999744	87441
ASTAO_Ferreira_30929738_1	Asthma AO (Ferreira, EUR)	IMD	Fr_I_nTreg_UT	nTreg_Fr_I_UT	CD4	Sorted cell	ENSG00000234719	NPIPB2	6730	2.32294872666232e-32	5.09112387193116e-10	4.56274249833489e-23	0.999999999488765	2.12328428711595e-12	16:11976565	rs393329	chr16.1		16	11976565	16:11976565	1.058e-33	16:11119164	5.97902758569703e-16	8597	9148	1	0.999998447307951	10977116	12976571	ENSG00000234719.8	NPIPB2	protein_coding	11942045	-1	-34520	-34520	822881	1	1	23	10977116	12976571	1999455	87439
ASTAO_Ferreira_30929738_1	Asthma AO (Ferreira, EUR)	IMD	Fr_I_nTreg_UT	nTreg_Fr_I_UT	CD4	Sorted cell	ENSG00000230148	HOXB-AS1	3605	1.96472756722606e-06	0.00600428532864866	0.00032458452021165	0.991939701601664	0.00172946382190821	17:48510969	rs2036764	chr17.1		17	48510969	17:48508528	4.03054e-11	17:49384071	2.57348513946189e-08	4540	5437	0.995966002959397	0.997021821785334	47547547	49542236	ENSG00000230148.8	HOXB-AS1	lncRNA	48543339	1	-32370	-34811	840732	0	0	29	47545048	49542684	1997636	87448
ASTAO_Ferreira_30929738_1	Asthma AO (Ferreira, EUR)	IMD	Fr_I_nTreg_UT	nTreg_Fr_I_UT	CD4	Sorted cell	ENSG00000173917	HOXB2	3609	4.12457529513966e-06	0.00600222080543531	0.000681404157079432	0.99159883907641	0.00171341138578106	17:48531741	rs11079828	chr17.1		17	48531741	17:48541740	9.47915e-11	17:49384071	2.57348513946189e-08	4545	5444	0.999896488519659	0.997021517062375	47547547	49544740	ENSG00000173917.10	HOXB2	protein_coding	48545109	-1	13368	3369	-838962	1	1	28	47545048	49544871	1999823	87446
ASTAO_Ferreira_30929738_1	Asthma AO (Ferreira, EUR)	IMD	Fr_I_nTreg_UT	nTreg_Fr_I_UT	CD4	Sorted cell	ENSG00000248278	SUMO2P17	3298	6.83650513461217e-10	0.00602394698378634	1.12801558924461e-07	0.993944353264971	3.15862660352986e-05	17:48951110	rs12325727	chr17.1		17	48951110	17:48931395	2.86467e-13	17:49384071	2.57348513946189e-08	4324	5046	0.987955293745413	0.997686665833323	47910008	49908833	ENSG00000248278.1	SUMO2P17	transcribed_processed_pseudogene	48875198	-1	-75912	-56197	-508873	5	2	14	47910008	49908833	1998825	87449
ASTAO_Ferreira_30929738_1	Asthma AO (Ferreira, EUR)	IMD	Fr_I_nTreg_UT	nTreg_Fr_I_UT	CD4	Sorted cell	ENSG00000108798	ABI3	3316	5.73471921524985e-06	0.00601351124448211	0.000946294022377355	0.992296408162371	0.000738051851554318	17:49322238	rs17709919	chr17.1		17	49322238	17:49215967	7.80393e-11	17:49384071	2.57348513946189e-08	4416	5198	0.999450649702729	0.997666994917978	48210621	50208902	ENSG00000108798.8	ABI3	protein_coding	49210707	1	111531	5260	173364	2	0	4	48210621	50209106	1998485	87443
ASTAO_Ferreira_30929738_1	Asthma AO (Ferreira, EUR)	IMD	Fr_I_nTreg_UT	nTreg_Fr_I_UT	CD4	Sorted cell	ENSG00000141293	SKAP1	3572	1.78985992603447e-05	0.00599771654464796	0.00295694081708689	0.990853327085791	0.000174116953214277	17:49390649	rs2671654	chr17.1		17	49390649	17:48474867	1.05281e-09	17:49384071	2.57348513946189e-08	4453	5422	0.988930357422298	0.99693862605486	47430850	49429832	ENSG00000141293.15	SKAP1	protein_coding	48430214	-1	-960435	-44653	-953857	31	1	31	47430850	49429832	1998982	87445
ASTAO_Ferreira_30929738_1	Asthma AO (Ferreira, EUR)	IMD	Fr_I_nTreg_UT	nTreg_Fr_I_UT	CD4	Sorted cell	ENSG00000136436	CALCOCO2	3339	0.000438130611165034	0.00555147904827612	0.0723048851529654	0.916151892541691	0.00555361264590202	17:49399313	rs56366200	chr17.1		17	49399313	17:48841412	3.94583e-07	17:49384071	2.57348513946189e-08	4335	5087	0.978494893323727	0.9976439971539	47831039	49830279	ENSG00000136436.14	CALCOCO2	protein_coding	48831035	1	568278	10377	553036	15	0	15	47831039	49830279	1999240	87444
ASTAO_Ferreira_30929738_1	Asthma AO (Ferreira, EUR)	IMD	Fr_I_nTreg_UT	nTreg_Fr_I_UT	CD4	Sorted cell	ENSG00000204584	RP11-304F15.3	3376	1.96490977803669e-15	0.00602664556170072	3.24061546097711e-13	0.99394077647347	3.25779645047327e-05	17:49724289	rs11079874	chr17.1		17	49724289	17:49724289	1.28185e-21	17:49384071	2.57348513946189e-08	4621	5354	0.999999999993644	0.997862821191301	48846022	50845858	ENSG00000204584.1	AC027801.1	lncRNA	49845910	1	-121621	-121621	-461839	4	4	12	48846022	50845858	1999836	87447
ASTAO_Ferreira_30929738_1	Asthma AO (Ferreira, EUR)	IMD	Fr_I_nTreg_UT	nTreg_Fr_I_UT	CD4	Sorted cell	ENSG00000015532	XYLT2	3084	4.12685124511162e-08	0.00706368430476852	5.80085770442201e-06	0.992898033141411	3.24404276026057e-05	17:50339826	rs4794135	chr17.1		17	50339826	17:50339826	1.24754e-14	17:49384071	2.57348513946189e-08	4395	5026	0.999999042060955	0.999369436517973	49346349	51345373	ENSG00000015532.9	XYLT2	protein_coding	50346126	1	-6300	-6300	-962055	0	0	32	49346349	51345373	1999024	87442
ASTAO_Ferreira_30929738_1	Asthma AO (Ferreira, EUR)	IMD	Fr_I_nTreg_UT	nTreg_Fr_I_UT	CD4	Sorted cell	ENSG00000076650	GPATCH1	4950	2.90204981018292e-17	4.26434898611118e-11	6.80537099440207e-07	0.999999269321695	5.00985609186557e-08	19:33235672	rs117710327	chr19.1		19	33235672	19:33076431	1.68215e-13	19:33235672	4.96232148501437e-17	6278	7047	0.958169739039917	0.999999999995546	32081742	34080793	ENSG00000076650.6	GPATCH1	protein_coding	33081181	1	154491	-4750	154491	5	0	5	32081742	34080793	1999051	87450
ASTAO_Ferreira_30929738_1	Asthma AO (Ferreira, EUR)	IMD	Fr_I_nTreg_UT	nTreg_Fr_I_UT	CD4	Sorted cell	ENSG00000105186	ANKRD27	4641	1.34139469281813e-16	4.26433804316852e-11	3.14560022454382e-06	0.999996702974812	1.51382323013793e-07	19:33235672	rs117710327	chr19.1		19	33235672	19:32549299	1.39565e-12	19:33235672	4.96232148501437e-17	6200	6557	0.995215172910509	0.999999999995197	31677437	33675748	ENSG00000105186.15	ANKRD27	protein_coding	32675180	-1	-560492	125881	-560492	15	2	15	31676982	33675748	1998766	87451
ASTAO_Ferreira_30929738_1	Asthma AO (Ferreira, EUR)	IMD	CM_CD8_UT	CD8_CM_UT	CD8	Sorted cell	ENSG00000115604	IL18R1	3551	2.00919861860062e-34	1.09701138507887e-25	3.35131289746667e-10	0.181342524346841	0.818657475318032	2:102309902	rs12470864	chr2.1		2	102309902	2:102357669	1.91006e-17	2:102309902	7.16173811511733e-31	4851	5280	0.999473118865066	0.968652402771869	101312463	103311356	ENSG00000115604.10	IL18R1	protein_coding	102355796	1	-45894	1873	-45894	1	0	1	101312463	103311356	1998893	76423
ASTAO_Ferreira_30929738_1	Asthma AO (Ferreira, EUR)	IMD	CM_CD8_UT	CD8_CM_UT	CD8	Sorted cell	ENSG00000115607	IL18RAP	3519	3.03355101286202e-27	4.5058051007117e-25	0.00505991719305894	0.751073741014992	0.243866341791946	2:102309902	rs12470864	chr2.1		2	102309902	2:102509173	8.1101e-08	2:102309902	7.16173811511733e-31	4794	5281	0.993917104683316	0.968652402771869	101418730	103418453	ENSG00000115607.9	IL18RAP	protein_coding	102423160	1	-113258	86013	-113258	2	4	2	101418730	103418571	1999841	76424
ASTAO_Ferreira_30929738_1	Asthma AO (Ferreira, EUR)	IMD	CM_CD8_UT	CD8_CM_UT	CD8	Sorted cell	ENSG00000115687	PASK	4021	2.90380487526083e-47	3.46178881588637e-17	8.38816296919985e-31	1	1.19354548337262e-19	2:241109200	rs7566357	chr2.3		2	241109200	2:241102692	3.51052e-41	2:241759225	1.17724944170558e-23	5961	7634	1	0.999999540104958	240150731	242132228	ENSG00000115687.13	PASK	protein_coding	241149472	-1	40272	46780	-609753	0	0	22	240150731	242149441	1998710	76426
ASTAO_Ferreira_30929738_1	Asthma AO (Ferreira, EUR)	IMD	CM_CD8_UT	CD8_CM_UT	CD8	Sorted cell	ENSG00000115677	HDLBP	3481	1.96189592235299e-33	3.46178881588637e-17	5.66728944685971e-17	1	2.75751943581152e-18	2:241759225	rs34290285	chr2.3		2	241759225	2:241322449	8.53511e-27	2:241759225	1.17724944170558e-23	5157	6764	0.964356370121648	0.999999540104958	240317118	242132228	ENSG00000115677.16	HDLBP	protein_coding	241315672	-1	-443553	-6777	-443553	19	1	19	240317118	242157856	1840738	76425
ASTAO_Ferreira_30929738_1	Asthma AO (Ferreira, EUR)	IMD	CM_CD8_UT	CD8_CM_UT	CD8	Sorted cell	ENSG00000122085	MTERF4	4218	3.49349396236387e-19	3.42555925338316e-17	0.010091586021458	0.989533689411789	0.000374724566755811	2:241759225	rs34290285	chr2.3		2	241759225	2:241119759	3.24706e-09	2:241759225	1.17724944170558e-23	6177	7362	0.96179651889693	0.999999540104958	240102432	241961236	ENSG00000122085.16	MTERF4	protein_coding	241102287	-1	-656938	-17472	-656938	24	1	24	240102432	241961314	1858882	76427
ASTAO_Ferreira_30929738_1	Asthma AO (Ferreira, EUR)	IMD	CM_CD8_UT	CD8_CM_UT	CD8	Sorted cell	ENSG00000162804	SNED1	4457	1.06501676011018e-19	3.45062245455575e-17	0.00307649257870017	0.996774096751442	0.000149410669856086	2:241759225	rs34290285	chr2.3		2	241759225	2:241012000	4.72996e-19	2:241759225	1.17724944170558e-23	6520	7784	0.997020821663129	0.999999540104958	239999118	241961236	ENSG00000162804.13	SNED1	protein_coding	240998618	1	760607	13382	760607	27	1	27	239999118	241961314	1962196	76428
ASTAO_Ferreira_30929738_1	Asthma AO (Ferreira, EUR)	IMD	CM_CD8_UT	CD8_CM_UT	CD8	Sorted cell	ENSG00000168385	SEPTIN2	3487	2.81200887218363e-25	3.46178878684783e-17	8.12299369412461e-09	0.999999991611169	2.65835810991391e-10	2:241759225	rs34290285	chr2.3		2	241759225	2:241246239	1.40382e-26	2:241759225	1.17724944170558e-23	5164	6770	0.998884185890827	0.999999540104958	240315213	242132228	ENSG00000168385.17	SEPT2	protein_coding	241315925	1	443300	-69686	443300	18	1	18	240315213	242157856	1842643	76429
ASTAO_Ferreira_30929738_1	Asthma AO (Ferreira, EUR)	IMD	CM_CD8_UT	CD8_CM_UT	CD8	Sorted cell	ENSG00000168397	ATG4B	2656	1.04140546428218e-17	2.38299365164425e-17	0.300828710146354	0.688348957466847	0.0108223323867987	2:241759225	rs34290285	chr2.3		2	241759225	2:241563227	1.79285e-07	2:241759225	1.17724944170558e-23	4072	5368	0.94576654647745	0.999999540104958	240637892	242132228	ENSG00000168397.16	ATG4B	protein_coding	241637693	1	121532	-74466	121532	6	2	6	240637892	242157856	1519964	76430
ASTAO_Ferreira_30929738_1	Asthma AO (Ferreira, EUR)	IMD	CM_CD8_UT	CD8_CM_UT	CD8	Sorted cell	ENSG00000180902	D2HGDH	2426	2.09360639707388e-19	3.44014189038239e-17	0.00604775885653732	0.993746484483138	0.000205756660327094	2:241759225	rs34290285	chr2.3		2	241759225	2:241735544	2.55894e-10	2:241759225	1.17724944170558e-23	3756	4937	0.966486911997705	0.999999540104958	240736552	242132228	ENSG00000180902.17	D2HGDH	protein_coding	241734630	1	24595	914	24595	2	1	2	240734805	242157856	1423051	76431
ASTAO_Ferreira_30929738_1	Asthma AO (Ferreira, EUR)	IMD	CM_CD8_UT	CD8_CM_UT	CD8	Sorted cell	ENSG00000233806	LINC01237	2136	4.76487471697793e-20	3.45688562597461e-17	0.00137641981368464	0.998583545283284	4.00349030291099e-05	2:241759225	rs34290285	chr2.3		2	241759225	2:241961236	3.19381e-10	2:241759225	1.17724944170558e-23	3287	4431	0.999830742649456	0.999999540104958	240881489	242132228	ENSG00000233806.7	LINC01237	lncRNA	241881366	1	-122141	79870	-122141	7	1	7	240881489	242157856	1276367	76432
ASTAO_Ferreira_30929738_1	Asthma AO (Ferreira, EUR)	IMD	CM_CD8_UT	CD8_CM_UT	CD8	Sorted cell	ENSG00000152642	GPD1L	4822	6.08082446835921e-16	4.70015241406336e-05	1.29368940068667e-11	0.999952784152637	2.1431028454811e-07	3:32123056	rs60069377	chr3.1		3	32123056	3:32123056	7.61108e-21	3:33042493	6.99399013698744e-11	6726	6846	0.994583045587565	0.966410259582555	31105695	33105043	ENSG00000152642.10	GPD1L	protein_coding	32106620	1	16436	16436	935873	0	0	14	31105695	33105043	1999348	76434
ASTAO_Ferreira_30929738_1	Asthma AO (Ferreira, EUR)	IMD	CM_CD8_UT	CD8_CM_UT	CD8	Sorted cell	ENSG00000170293	CMTM8	4784	1.24029349213645e-28	4.70001244967256e-05	2.63879047006865e-24	0.999952683149207	3.16726293757942e-07	3:32302002	rs74281415	chr3.1		3	32302002	3:32302002	3.54711e-34	3:33042493	6.99399013698744e-11	6740	6812	0.99968067820447	0.966401900424579	31240125	33238331	ENSG00000170293.8	CMTM8	protein_coding	32238680	1	63322	63322	803813	1	1	11	31238791	33238524	1999733	76438
ASTAO_Ferreira_30929738_1	Asthma AO (Ferreira, EUR)	IMD	CM_CD8_UT	CD8_CM_UT	CD8	Sorted cell	ENSG00000153551	CMTM7	4747	4.06522922885114e-13	4.70001326429744e-05	8.64899127756479e-09	0.999952805212715	1.86005243186659e-07	3:32464714	rs114303581	chr3.1		3	32464714	3:32464714	2.16534e-17	3:33042493	6.99399013698744e-11	6536	6767	0.999958021714271	0.966401575004593	31391748	33391459	ENSG00000153551.13	CMTM7	protein_coding	32391853	1	72861	72861	650640	0	0	9	31391748	33391459	1999711	76435
ASTAO_Ferreira_30929738_1	Asthma AO (Ferreira, EUR)	IMD	CM_CD8_UT	CD8_CM_UT	CD8	Sorted cell	ENSG00000170248	PDCD6IP	3152	3.55696883091842e-49	4.70001793249147e-05	7.56763335009801e-45	0.999952885013918	1.14806755412629e-07	3:33831228	rs12631021	chr3.1		3	33831228	3:33796632	3.80434e-56	3:33042493	6.99399013698744e-11	4475	5423	0.999975192545479	0.966398927720354	32798417	34798243	ENSG00000170248.13	PDCD6IP	protein_coding	33798630	1	32598	-1998	-756137	0	1	10	32798417	34798243	1999826	76437
ASTAO_Ferreira_30929738_1	Asthma AO (Ferreira, EUR)	IMD	CM_CD8_UT	CD8_CM_UT	CD8	Sorted cell	ENSG00000185485	SDHAP1	4240	1.68853170564588e-08	0.000924264763939723	1.80732100607632e-05	0.989267809757004	0.00978983538367979	3:196034077	rs9861311	chr3.2		3	196034077	3:195929743	1.32676e-11	3:196035621	8.54455336515698e-10	5828	8052	0.999941450580106	0.968781988890042	194990318	196988152	ENSG00000185485.14	SDHAP1	transcribed_unprocessed_pseudogene	195990258	-1	-43819	60515	-45363	0	2	0	194990318	196989668	1999350	76439
ASTAO_Ferreira_30929738_1	Asthma AO (Ferreira, EUR)	IMD	CM_CD8_UT	CD8_CM_UT	CD8	Sorted cell	ENSG00000260261	RP11-480A16.1	4322	3.39214513988176e-16	0.000875048595685228	3.63078761797489e-13	0.936484290298582	0.0626406611053714	3:196034077	rs9861311	chr3.2		3	196034077	3:195934899	7.27974e-22	3:196035621	8.54455336515698e-10	5885	8122	0.99999999792119	0.968782056215057	194954682	196954471	ENSG00000260261.2	AC124944.3	transcribed_unprocessed_pseudogene	195954485	-1	-79592	19586	-81136	1	1	1	194954682	196954471	1999789	76442
ASTAO_Ferreira_30929738_1	Asthma AO (Ferreira, EUR)	IMD	CM_CD8_UT	CD8_CM_UT	CD8	Sorted cell	ENSG00000163961	RNF168	3447	2.73440587445839e-05	0.000905176933311209	0.0292659813049817	0.968796787254948	0.00100471044801362	3:196035621	rs11715524	chr3.2		3	196035621	3:196504201	2.49182e-08	3:196035621	8.54455336515698e-10	4916	7157	0.96473541198922	0.968798347967742	195505846	197397526	ENSG00000163961.4	RNF168	protein_coding	196503768	-1	468147	-433	468147	16	0	16	195505846	197397526	1891680	76436
ASTAO_Ferreira_30929738_1	Asthma AO (Ferreira, EUR)	IMD	CM_CD8_UT	CD8_CM_UT	CD8	Sorted cell	ENSG00000215837	SDHAP2	4946	2.66123273246007e-07	0.000933003923269767	0.000284845341561449	0.998641506413694	0.000140378198202333	3:196035621	rs11715524	chr3.2		3	196035621	3:195877550	2.40643e-12	3:196035621	8.54455336515698e-10	6441	8623	0.991357032182611	0.968781717233089	194658143	196657994	ENSG00000215837.7	SDHAP2	transcribed_unprocessed_pseudogene	195658096	1	377525	219454	377525	12	5	12	194658143	196657994	1999851	76441
ASTAO_Ferreira_30929738_1	Asthma AO (Ferreira, EUR)	IMD	CM_CD8_UT	CD8_CM_UT	CD8	Sorted cell	ENSG00000283426	SMBD1P	4878	2.53816694568443e-05	0.000905817420053764	0.0271672176461555	0.96953507760361	0.00236650566072415	3:196035621	rs11715524	chr3.2		3	196035621	3:195608394	1.58579e-08	3:196035621	8.54455336515698e-10	6366	8593	0.987274820286593	0.968780936046778	194701845	196701320	ENSG00000283426.1	AC233280.20	transcribed_unitary_pseudogene	195701618	1	334003	-93224	334003	10	6	10	194701845	196701320	1999475	76443
ASTAO_Ferreira_30929738_1	Asthma AO (Ferreira, EUR)	IMD	CM_CD8_UT	CD8_CM_UT	CD8	Sorted cell	ENSG00000207650	MIR570	4875	9.49711045469119e-06	0.000919672231906852	0.0101652123970127	0.984360167260104	0.00454545100052117	3:196044854	rs4927707	chr3.2		3	196044854	3:196044223	6.59088e-09	3:196035621	8.54455336515698e-10	6366	8587	0.995854782550811	0.968781206174117	194699788	196699336	ENSG00000207650.1	MIR570	miRNA	195699401	1	345453	344822	336220	11	11	11	194699698	196699336	1999638	76440
ASTAO_Ferreira_30929738_1	Asthma AO (Ferreira, EUR)	IMD	CM_CD8_UT	CD8_CM_UT	CD8	Sorted cell	ENSG00000072274	TFRC	3933	2.11785958920693e-08	0.000933385992794551	2.26680481346474e-05	0.999029307776745	1.46170037303558e-05	3:196182470	rs9837108	chr3.2		3	196182470	3:196182470	7.03197e-13	3:196035621	8.54455336515698e-10	5523	7710	0.999995943943576	0.968789767347117	195082401	197079929	ENSG00000072274.12	TFRC	protein_coding	196082090	-1	-100380	-100380	46469	1	1	1	195082401	197081706	1999305	76433
ASTAO_Ferreira_30929738_1	Asthma AO (Ferreira, EUR)	IMD	CM_CD8_UT	CD8_CM_UT	CD8	Sorted cell	ENSG00000250155	SLC1A3-AS1	3390	7.70010831458797e-17	7.65668819182389e-06	1.00566315451924e-11	0.999992322868667	2.04330816061113e-08	5:36698520	rs2032893	chr5.1		5	36698520	5:36698484	1.55572e-19	5:35881274	4.14012118126615e-11	4892	4748	0.999999999944336	0.999942674743157	35725407	37721763	ENSG00000250155.1	AC008957.1	lncRNA	36725218	-1	26698	26734	843944	0	0	10	35725407	37725119	1999712	76448
ASTAO_Ferreira_30929738_1	Asthma AO (Ferreira, EUR)	IMD	CM_CD8_UT	CD8_CM_UT	CD8	Sorted cell	ENSG00000164211	STARD4	3295	9.35800063924652e-15	4.77632462420191e-13	0.0191994987331311	0.979940921438103	0.000859579828275821	5:111072304	rs1898671	chr5.2		5	111072304	5:111522127	3.803e-08	5:111072304	2.67869930011853e-19	5092	5688	0.989200982608805	0.941889984308452	110514940	112512004	ENSG00000164211.12	STARD4	protein_coding	111512535	-1	440231	-9592	440231	7	0	7	110514940	112512224	1997284	76446
ASTAO_Ferreira_30929738_1	Asthma AO (Ferreira, EUR)	IMD	CM_CD8_UT	CD8_CM_UT	CD8	Sorted cell	ENSG00000131507	NDFIP1	3835	2.45115501534125e-06	0.000268794796309582	0.00894334613115475	0.980711338284149	0.0100740696333717	5:142088291	rs12655443	chr5.4		5	142088291	5:142112496	2.32388e-10	5:142129972	8.16395113591344e-09	5336	6072	0.952704094535294	0.973470546337392	141110064	143107574	ENSG00000131507.10	NDFIP1	protein_coding	142108779	1	-20488	3717	21193	0	0	0	141110064	143107574	1997510	76445
ASTAO_Ferreira_30929738_1	Asthma AO (Ferreira, EUR)	IMD	CM_CD8_UT	CD8_CM_UT	CD8	Sorted cell	ENSG00000164620	RELL2	3719	0.000125411370472644	0.000144624304070584	0.457578732177135	0.527650470035759	0.0145007621125633	5:142129972	rs4391200	chr5.4		5	142129972	5:141639543	4.59916e-07	5:142129972	8.16395113591344e-09	4809	5877	0.921827337669674	0.973462457795243	140637262	142636150	ENSG00000164620.8	RELL2	protein_coding	141636997	1	492975	2546	492975	14	0	14	140637262	142636807	1999545	76447
ASTAO_Ferreira_30929738_1	Asthma AO (Ferreira, EUR)	IMD	CM_CD8_UT	CD8_CM_UT	CD8	Sorted cell	ENSG00000107018	RLN1	4195	2.6688353527298e-49	1.31535204978216e-23	2.02898938970124e-26	1	3.43323575574969e-26	9:5334933	rs4742081	chr9.1		9	5334933	9:5334933	1.91924e-35	9:6209697	7.56015445800742e-30	5797	6575	0.999991936228025	0.997287403043997	4340081	6330380	ENSG00000107018.7	RLN1	protein_coding	5339876	-1	4943	4943	-869821	0	0	12	4340081	6336683	1996602	76449
ASTAO_Ferreira_30929738_1	Asthma AO (Ferreira, EUR)	IMD	CM_CD8_UT	CD8_CM_UT	CD8	Sorted cell	ENSG00000107020	PLGRKT	4037	4.72422041683989e-35	1.31535204977706e-23	3.59160151658429e-12	0.999999999996106	3.0347372905517e-13	9:6209697	rs992969	chr9.1		9	6209697	9:5381870	1.93023e-22	9:6209697	7.56015445800742e-30	5596	6449	0.999999996275628	0.997287403035323	4437880	6437689	ENSG00000107020.9	PLGRKT	protein_coding	5437925	-1	-771772	56055	-771772	10	0	10	4437880	6437689	1999809	76450
ASTAO_Ferreira_30929738_1	Asthma AO (Ferreira, EUR)	IMD	CM_CD8_UT	CD8_CM_UT	CD8	Sorted cell	ENSG00000230581	ACTG1P14	4667	4.09227311856263e-38	1.31535204978217e-23	3.11116185149089e-15	1	1.39330463069537e-16	9:6209697	rs992969	chr9.1		9	6209697	9:6816528	2.53727e-23	9:6209697	7.56015445800742e-30	6238	8437	1	0.997287403035323	5838079	7834442	ENSG00000230581.2	ACTG1P14	processed_pseudogene	6834456	1	-624759	-17928	-624759	11	0	11	5835063	7834442	1999379	76451
ASTAO_Ferreira_30929738_1	Asthma AO (Ferreira, EUR)	IMD	CM_CD8_UT	CD8_CM_UT	CD8	Sorted cell	ENSG00000165629	ATP5F1C	4974	1.54906870526198e-06	5.65649984684326e-06	0.213026846552522	0.777859696207012	0.0091062516719132	10:8735677	rs10795672	chr10.2		10	8735677	10:7834282	5.6195e-09	10:8735677	3.52704356839707e-12	6547	8615	0.960451166845367	0.999972026227604	6788338	8787657	ENSG00000165629.19	ATP5C1	protein_coding	7788177	1	947500	46105	947500	6	1	6	6788149	8787657	1999508	76452
ASTAO_Ferreira_30929738_1	Asthma AO (Ferreira, EUR)	IMD	CM_CD8_UT	CD8_CM_UT	CD8	Sorted cell	ENSG00000013725	CD6	2961	4.12687059940682e-11	7.93768500515426e-08	0.000519631581103886	0.999467175416073	1.31135847034431e-05	11:61783884	rs174535	chr11.2		11	61783884	11:60998081	8.73523e-11	11:61783884	3.20263700820253e-13	4493	4965	0.982625660677588	0.941477915535991	59972821	61971670	ENSG00000013725.14	CD6	protein_coding	60971680	1	812204	26401	812204	22	0	22	59972821	61971670	1998849	76453
ASTAO_Ferreira_30929738_1	Asthma AO (Ferreira, EUR)	IMD	CM_CD8_UT	CD8_CM_UT	CD8	Sorted cell	ENSG00000110107	PRPF19	2871	4.72111473294372e-10	7.89263933584499e-08	0.00594455351390707	0.993794791012276	0.000260576075313067	11:61783884	rs174535	chr11.2		11	61783884	11:60955273	2.51705e-08	11:61783884	3.20263700820253e-13	4408	4839	0.998433918879537	0.941477915674131	59906624	61905173	ENSG00000110107.8	PRPF19	protein_coding	60906585	-1	-877299	-48688	-877299	29	6	29	59906624	61905173	1998549	76455
ASTAO_Ferreira_30929738_1	Asthma AO (Ferreira, EUR)	IMD	CM_CD8_UT	CD8_CM_UT	CD8	Sorted cell	ENSG00000110108	TMEM109	2873	1.86370300092172e-12	7.94172402645157e-08	2.34666659307835e-05	0.999975770260717	6.83654249560847e-07	11:61783884	rs174535	chr11.2		11	61783884	11:60895937	3.23583e-12	11:61783884	3.20263700820253e-13	4410	4850	0.999370656918782	0.941477915579689	59921162	61913398	ENSG00000110108.9	TMEM109	protein_coding	60914158	1	869726	-18221	869726	26	3	26	59914434	61913398	1998964	76456
ASTAO_Ferreira_30929738_1	Asthma AO (Ferreira, EUR)	IMD	CM_CD8_UT	CD8_CM_UT	CD8	Sorted cell	ENSG00000134824	FADS2	2550	2.17729513040202e-15	6.30067394107264e-09	2.74152357308629e-08	0.0774894057767843	0.922510560507307	11:61783884	rs174535	chr11.2		11	61783884	11:61781553	1.82193e-13	11:61783884	3.20263700820253e-13	3592	4772	0.959524745610083	0.941477914433013	60794140	62792779	ENSG00000134824.13	FADS2	protein_coding	61828300	1	-44416	-46747	-44416	4	4	4	60794140	62792779	1998639	76457
ASTAO_Ferreira_30929738_1	Asthma AO (Ferreira, EUR)	IMD	CM_CD8_UT	CD8_CM_UT	CD8	Sorted cell	ENSG00000149485	FADS1	2489	8.57237911372451e-23	6.06552821476672e-09	1.07938419019224e-15	0.0745226537815763	0.925477340152895	11:61783884	rs174535	chr11.2		11	61783884	11:61851136	5.27624e-22	11:61783884	3.20263700820253e-13	3519	4682	0.964100965483103	0.941477914494323	60829808	62826686	ENSG00000149485.18	FADS1	protein_coding	61817003	-1	33119	-34133	33119	3	1	3	60829492	62828869	1999377	76458
ASTAO_Ferreira_30929738_1	Asthma AO (Ferreira, EUR)	IMD	CM_CD8_UT	CD8_CM_UT	CD8	Sorted cell	ENSG00000162194	LBHD1	2946	1.07189271562768e-08	6.83820534452557e-08	0.134966505706252	0.861019075242508	0.00401433995025884	11:61783884	rs174535	chr11.2		11	61783884	11:62619000	1.90474e-08	11:61783884	3.20263700820253e-13	4022	5226	0.984660951471026	0.941477913987321	61675020	63657976	ENSG00000162194.12	LBHD1	protein_coding	62672267	-1	888383	53267	888383	34	7	34	61675020	63671544	1996524	76460
ASTAO_Ferreira_30929738_1	Asthma AO (Ferreira, EUR)	IMD	CM_CD8_UT	CD8_CM_UT	CD8	Sorted cell	ENSG00000185085	INTS5	2966	7.15075230886689e-22	7.94191584473395e-08	9.0038120256488e-15	0.999999920299249	2.81580357027391e-10	11:62662109	rs71490397	chr11.2		11	62662109	11:62645472	4.223e-30	11:61783884	3.20263700820253e-13	4037	5237	0.999999996954843	0.941477913839604	61655211	63640032	ENSG00000185085.2	INTS5	protein_coding	62653302	-1	-8807	7830	869418	0	1	29	61655211	63651067	1995856	76462
ASTAO_Ferreira_30929738_1	Asthma AO (Ferreira, EUR)	IMD	CM_CD8_UT	CD8_CM_UT	CD8	Sorted cell	ENSG00000078124	ACER3	3766	4.2463775937244e-29	2.32615176186672e-18	1.82549464882619e-11	0.99999999998137	3.79424835740331e-13	11:76582682	rs7936312	chr11.3		11	76582682	11:76853560	4.31187e-18	11:76582682	2.42128965588143e-24	4976	5512	0.985851185594796	0.98384164207585	75861849	77858738	ENSG00000078124.11	ACER3	protein_coding	76860918	1	-278236	-7358	-278236	7	0	7	75861763	77858738	1996975	76454
ASTAO_Ferreira_30929738_1	Asthma AO (Ferreira, EUR)	IMD	CM_CD8_UT	CD8_CM_UT	CD8	Sorted cell	ENSG00000250303	LINC02762	3161	7.31984908547587e-05	7.8704038046414e-05	0.471427110117144	0.506841844088604	0.0215791432653498	11:111601736	rs1784775	chr11.4		11	111601736	11:112515822	4.42181e-07	11:111601736	2.49680420448308e-09	4142	4937	0.941593198375726	0.97747247136174	111270951	113265358	ENSG00000250303.3	AP002884.3	lncRNA	112270753	1	-669017	245069	-669017	26	1	26	111270951	113265994	1995043	76463
ASTAO_Ferreira_30929738_1	Asthma AO (Ferreira, EUR)	IMD	CM_CD8_UT	CD8_CM_UT	CD8	Sorted cell	ENSG00000255484	LINC02764	3206	6.35249347809579e-07	0.000154727700040878	0.00408743859172121	0.995577163206113	0.000180035252777434	11:111601736	rs1784775	chr11.4		11	111601736	11:112515085	3.56246e-10	11:111601736	2.49680420448308e-09	4183	4769	0.999575084799958	0.977451614453458	111560889	113555017	ENSG00000255484.2	AP003063.2	lncRNA	112555802	-1	954066	40717	954066	28	0	28	111557127	113555017	1997890	76464
ASTAO_Ferreira_30929738_1	Asthma AO (Ferreira, EUR)	IMD	CM_CD8_UT	CD8_CM_UT	CD8	Sorted cell	ENSG00000271025	AP000907.4	3164	6.73796737691964e-11	0.000155237355443331	4.33951118452115e-07	0.999788403763112	5.59248629449842e-05	11:111921057	rs11214043	chr11.4		11	111921057	11:112079412	3.07742e-13	11:111601736	2.49680420448308e-09	4167	5002	0.975160615111482	0.97746256032601	111037863	113036699	ENSG00000271025.1	AP000907.4	processed_pseudogene	112036863	-1	115806	-42549	435127	3	2	13	111037863	113036699	1998836	76466
ASTAO_Ferreira_30929738_1	Asthma AO (Ferreira, EUR)	IMD	CM_CD8_UT	CD8_CM_UT	CD8	Sorted cell	ENSG00000150764	DIXDC1	3147	6.72916443394492e-21	0.000155237386870954	4.3338382187971e-17	0.999787789606712	5.69730064194275e-05	11:111962485	rs510274	chr11.4		11	111962485	11:112043842	1.80454e-24	11:111601736	2.49680420448308e-09	4107	5025	0.96554247389103	0.977462644725575	110927527	112927140	ENSG00000150764.13	DIXDC1	protein_coding	111937343	1	25142	106499	-335607	0	3	10	110927527	112927140	1999613	76459
ASTAO_Ferreira_30929738_1	Asthma AO (Ferreira, EUR)	IMD	CM_CD8_UT	CD8_CM_UT	CD8	Sorted cell	ENSG00000139531	SUOX	2545	1.62790035366796e-13	4.79285024587416e-10	6.19396810489135e-05	0.180723848774846	0.819214211064656	12:56041628	rs705704	chr12.2		12	56041628	12:55996580	3.42428e-10	12:56055651	1.02517349990628e-14	4143	4476	0.969750596180854	0.999955076210568	54997475	56996897	ENSG00000139531.12	SUOX	protein_coding	55997276	1	44352	-696	58375	2	0	3	54997312	56996897	1999585	76471
ASTAO_Ferreira_30929738_1	Asthma AO (Ferreira, EUR)	IMD	CM_CD8_UT	CD8_CM_UT	CD8	Sorted cell	ENSG00000197728	RPS26	2509	1.69393668190749e-67	1.53755108338243e-09	6.44525600921262e-59	0.584190860159983	0.415809138302453	12:56042145	rs1131017	chr12.2		12	56042145	12:56007301	4.36575e-77	12:56055651	1.02517349990628e-14	4068	4452	0.999489838964577	0.99995507638861	55042158	57041338	ENSG00000197728.9	RPS26	protein_coding	56041918	1	227	-34617	13733	0	2	0	55042099	57041371	1999272	76475
ASTAO_Ferreira_30929738_1	Asthma AO (Ferreira, EUR)	IMD	CM_CD8_UT	CD8_CM_UT	CD8	Sorted cell	ENSG00000065361	ERBB3	2491	3.02248292093101e-14	4.38225607894835e-10	1.15002839037493e-05	0.165071187129146	0.834917312148695	12:56072689	rs2640562	chr12.2		12	56072689	12:56075401	2.43994e-11	12:56055651	1.02517349990628e-14	4039	4423	0.997528849762638	0.999955076557096	55081500	57078966	ENSG00000065361.14	ERBB3	protein_coding	56080165	1	-7476	-4764	-24514	0	0	0	55080896	57078966	1998070	76467
ASTAO_Ferreira_30929738_1	Asthma AO (Ferreira, EUR)	IMD	CM_CD8_UT	CD8_CM_UT	CD8	Sorted cell	ENSG00000076067	RBMS2	1972	1.73804450572656e-24	3.08357593332433e-11	5.63645761691646e-14	0.999999999968963	1.47494233218702e-13	12:56521763	rs3782235	chr12.2		12	56521763	12:56521763	9.92385e-22	12:57095926	2.82206094286152e-17	3362	3611	0.999999999999849	0.999999472900152	55522599	57518773	ENSG00000076067.12	RBMS2	protein_coding	56521820	1	-57	-57	574106	0	0	15	55522599	57521851	1999252	76468
ASTAO_Ferreira_30929738_1	Asthma AO (Ferreira, EUR)	IMD	CM_CD8_UT	CD8_CM_UT	CD8	Sorted cell	ENSG00000076067	RBMS2	1972	1.73804450572656e-24	3.08357593332433e-11	5.63645761691646e-14	0.999999999968963	1.47494233218702e-13	12:56521763	rs3782235	chr12.3		12	56521763	12:56521763	9.92385e-22	12:57095926	2.82206094286152e-17	3362	3611	0.999999999999849	0.999999472900152	55522599	57518773	ENSG00000076067.12	RBMS2	protein_coding	56521820	1	-57	-57	574106	0	0	15	55522599	57521851	1999252	76468
ASTAO_Ferreira_30929738_1	Asthma AO (Ferreira, EUR)	IMD	CM_CD8_UT	CD8_CM_UT	CD8	Sorted cell	ENSG00000123329	ARHGAP9	2606	4.80399562373719e-17	3.12017859744137e-11	1.53965158345536e-06	0.999998395889023	6.4428190859666e-08	12:57095926	rs1059513	chr12.3		12	57095926	12:57476865	1.66072e-27	12:57095926	2.82206094286152e-17	3822	4653	0.999998639693438	0.999999951378159	56488926	58488721	ENSG00000123329.17	ARHGAP9	protein_coding	57479866	-1	383940	3001	383940	15	0	15	56488926	58488721	1999795	76469
ASTAO_Ferreira_30929738_1	Asthma AO (Ferreira, EUR)	IMD	CM_CD8_UT	CD8_CM_UT	CD8	Sorted cell	ENSG00000123427	EEF1AKMT3	2799	7.34723645602704e-23	3.12018360205224e-11	2.35474491018469e-12	0.999999999965603	8.42340877151832e-13	12:57095926	rs1059513	chr12.3		12	57095926	12:57814381	1.88484e-20	12:57095926	2.82206094286152e-17	4058	4801	0.999991352848099	0.999999951379206	56772629	58770318	ENSG00000123427.16	EEF1AKMT3	protein_coding	57772614	1	-676688	41767	-676688	36	3	36	56771586	58770349	1998763	76470
ASTAO_Ferreira_30929738_1	Asthma AO (Ferreira, EUR)	IMD	CM_CD8_UT	CD8_CM_UT	CD8	Sorted cell	ENSG00000179912	R3HDM2	2388	7.68198026665918e-12	2.31143411424095e-11	0.246202827979117	0.740774628514641	0.013022543475446	12:57095926	rs1059513	chr12.3		12	57095926	12:57369737	1.90234e-07	12:57095926	2.82206094286152e-17	3587	4350	0.949012981661154	0.999999951378105	56431286	58430564	ENSG00000179912.20	R3HDM2	protein_coding	57431043	-1	335117	61306	335117	9	0	9	56431286	58430859	1999573	76474
ASTAO_Ferreira_30929738_1	Asthma AO (Ferreira, EUR)	IMD	CM_CD8_UT	CD8_CM_UT	CD8	Sorted cell	ENSG00000198056	PRIM1	1918	2.43953585596193e-13	3.05812555775997e-11	0.00791138570489783	0.991745787854325	0.000342826409952752	12:57095926	rs1059513	chr12.2		12	57095926	12:56752285	2.01552e-10	12:57095926	2.82206094286152e-17	3162	3465	0.998882943152689	0.999999472899758	55752571	57751373	ENSG00000198056.13	PRIM1	protein_coding	56752323	-1	-343603	38	-343603	7	0	7	55752571	57751373	1998802	76476
ASTAO_Ferreira_30929738_1	Asthma AO (Ferreira, EUR)	IMD	CM_CD8_UT	CD8_CM_UT	CD8	Sorted cell	ENSG00000198056	PRIM1	1918	2.43953585596193e-13	3.05812555775997e-11	0.00791138570489783	0.991745787854325	0.000342826409952752	12:57095926	rs1059513	chr12.3		12	57095926	12:56752285	2.01552e-10	12:57095926	2.82206094286152e-17	3162	3465	0.998882943152689	0.999999472899758	55752571	57751373	ENSG00000198056.13	PRIM1	protein_coding	56752323	-1	-343603	38	-343603	7	0	7	55752571	57751373	1998802	76476
ASTAO_Ferreira_30929738_1	Asthma AO (Ferreira, EUR)	IMD	CM_CD8_UT	CD8_CM_UT	CD8	Sorted cell	ENSG00000176422	SPRYD4	2005	1.34987021816126e-18	3.0835757900739e-11	4.37761302885631e-08	0.99999995350725	2.68578230072829e-09	12:57099944	rs3024971	chr12.2		12	57099944	12:56469986	2.82553e-18	12:57095926	2.82206094286152e-17	3471	3783	0.999999991585618	0.999999472900135	55469440	57467701	ENSG00000176422.13	SPRYD4	protein_coding	56468578	1	631366	1408	627348	19	0	19	55469398	57467701	1998303	76473
ASTAO_Ferreira_30929738_1	Asthma AO (Ferreira, EUR)	IMD	CM_CD8_UT	CD8_CM_UT	CD8	Sorted cell	ENSG00000176422	SPRYD4	2005	1.34987021816126e-18	3.0835757900739e-11	4.37761302885631e-08	0.99999995350725	2.68578230072829e-09	12:57099944	rs3024971	chr12.3		12	57099944	12:56469986	2.82553e-18	12:57095926	2.82206094286152e-17	3471	3783	0.999999991585618	0.999999472900135	55469440	57467701	ENSG00000176422.13	SPRYD4	protein_coding	56468578	1	631366	1408	627348	19	0	19	55469398	57467701	1998303	76473
ASTAO_Ferreira_30929738_1	Asthma AO (Ferreira, EUR)	IMD	CM_CD8_UT	CD8_CM_UT	CD8	Sorted cell	ENSG00000166896	ATP23	2858	4.26347361276397e-27	3.12018382932807e-11	1.3664174439199e-16	0.999999999968729	6.93810328384451e-14	12:57921555	rs10747788	chr12.3		12	57921555	12:57921555	3.54186e-25	12:57095926	2.82206094286152e-17	4159	4840	1	0.999999999992596	56942314	58929096	ENSG00000166896.7	ATP23	protein_coding	57941567	1	-20012	-20012	-845641	0	0	44	56941756	58929096	1987340	76472
ASTAO_Ferreira_30929738_1	Asthma AO (Ferreira, EUR)	IMD	CM_CD8_UT	CD8_CM_UT	CD8	Sorted cell	ENSG00000133103	COG6	4362	8.77087168914376e-19	0.00145259763951887	6.02774492116097e-16	0.998291145879202	0.000256256481277161	13:39643399	rs6563733	chr13.1		13	39643399	13:39642907	3.47764e-23	13:39745817	1.29121314595632e-08	5819	6507	0.99999999999601	0.93826772930581	38655698	40654513	ENSG00000133103.16	COG6	protein_coding	39655662	1	-12263	-12755	90155	0	0	0	38655698	40654513	1998815	76478
ASTAO_Ferreira_30929738_1	Asthma AO (Ferreira, EUR)	IMD	CM_CD8_UT	CD8_CM_UT	CD8	Sorted cell	ENSG00000229456	RLIMP1	3716	1.18417391838532e-07	0.00145260448607294	8.13864710926492e-05	0.998352728248256	0.000113162377186943	13:40670123	rs9532580	chr13.1		13	40670123	13:40670123	3.01285e-12	13:39745817	1.29121314595632e-08	5602	5483	0.99892605237472	0.938278743732725	39619465	41617565	ENSG00000229456.1	RLIMP1	processed_pseudogene	40618738	1	51385	51385	-872921	1	1	3	39619465	41618451	1998986	76479
ASTAO_Ferreira_30929738_1	Asthma AO (Ferreira, EUR)	IMD	CM_CD8_UT	CD8_CM_UT	CD8	Sorted cell	ENSG00000182718	ANXA2	4167	1.0388778551231e-05	0.000220893886203548	0.0448255693770768	0.953110714476115	0.00183243348205385	15:60757370	rs7183955	chr15.1		15	60757370	15:60482294	1.55426e-14	15:60757370	3.0095157969218e-10	5491	6133	0.993466769236357	0.996002739844089	59402979	61402444	ENSG00000182718.16	ANXA2	protein_coding	60397986	-1	-359384	-84308	-359384	6	2	6	59402979	61402444	1999465	76480
ASTAO_Ferreira_30929738_1	Asthma AO (Ferreira, EUR)	IMD	CM_CD8_UT	CD8_CM_UT	CD8	Sorted cell	ENSG00000122299	ZC3H7A	6479	4.21742389124591e-13	5.08671388397756e-10	0.000828389774517932	0.999136339753557	3.5269962833013e-05	16:11119164	rs35441874	chr16.1		16	11119164	16:11753333	2.07673e-10	16:11119164	5.97902758569703e-16	8359	8909	0.999841952794064	0.999998447308408	10798087	12797258	ENSG00000122299.11	ZC3H7A	protein_coding	11797258	-1	678094	43925	678094	15	0	15	10797445	12797258	1999813	76482
ASTAO_Ferreira_30929738_1	Asthma AO (Ferreira, EUR)	IMD	CM_CD8_UT	CD8_CM_UT	CD8	Sorted cell	ENSG00000179583	CIITA	5985	8.96081449848669e-15	5.09101704961151e-10	1.76009035209162e-05	0.999981639980717	7.58606654518456e-07	16:11119164	rs35441874	chr16.1		16	11119164	16:10868709	3.461e-16	16:11119164	5.97902758569703e-16	7477	8485	0.999997267531614	0.999998447342507	9867022	11864525	ENSG00000179583.18	CIITA	protein_coding	10877202	1	241962	-8493	241962	6	0	6	9866292	11864525	1998233	76483
ASTAO_Ferreira_30929738_1	Asthma AO (Ferreira, EUR)	IMD	CM_CD8_UT	CD8_CM_UT	CD8	Sorted cell	ENSG00000184602	SNN	6493	1.99174273362351e-14	5.09090407216198e-10	3.91219701066537e-05	0.999959447548727	1.42997205654405e-06	16:11119164	rs35441874	chr16.1		16	11119164	16:11665463	4.76463e-15	16:11119164	5.97902758569703e-16	8397	8956	0.999973616613127	0.999998447308075	10668438	12668181	ENSG00000184602.5	SNN	protein_coding	11668455	1	-549291	-2992	-549291	12	0	12	10668438	12668181	1999743	76484
ASTAO_Ferreira_30929738_1	Asthma AO (Ferreira, EUR)	IMD	CM_CD8_UT	CD8_CM_UT	CD8	Sorted cell	ENSG00000234719	NPIPB2	6730	2.64957409706052e-19	5.09112386920208e-10	5.20430098020959e-10	0.999999998952681	1.77785905921899e-11	16:11119164	rs35441874	chr16.1		16	11119164	16:11976565	1.09595e-18	16:11119164	5.97902758569703e-16	8600	9148	0.99999871486185	0.999998447307951	10977116	12976571	ENSG00000234719.8	NPIPB2	protein_coding	11942045	-1	822881	-34520	822881	23	1	23	10977116	12976571	1999455	76485
ASTAO_Ferreira_30929738_1	Asthma AO (Ferreira, EUR)	IMD	CM_CD8_UT	CD8_CM_UT	CD8	Sorted cell	ENSG00000261216	AC007216.2	6654	1.50437529152791e-12	5.071706304111e-10	0.00295490598210152	0.996186893042302	0.00085820046692263	16:11119164	rs35441874	chr16.1		16	11119164	16:11869333	3.0084e-09	16:11119164	5.97902758569703e-16	8515	9071	0.998320539594254	0.999998447308806	10908276	12907963	ENSG00000261216.1	AC007216.2	lncRNA	11908208	1	-789044	-38875	-789044	21	1	21	10908276	12908200	1999924	76486
ASTAO_Ferreira_30929738_1	Asthma AO (Ferreira, EUR)	IMD	CM_CD8_UT	CD8_CM_UT	CD8	Sorted cell	ENSG00000262420	TXNDC11-AS1	6383	6.25299946895899e-26	5.09111051200592e-10	1.22821915788505e-16	0.999999999487706	3.18156168306656e-12	16:11741353	rs7192366	chr16.1		16	11741353	16:11740965	7.35436e-25	16:11119164	5.97902758569703e-16	8271	8799	0.999999999999997	0.999998447308463	10743009	12741793	ENSG00000262420.3	AC007613.1	lncRNA	11743117	1	-1764	-2152	-623953	1	1	14	10742964	12741793	1998829	76487
ASTAO_Ferreira_30929738_1	Asthma AO (Ferreira, EUR)	IMD	CM_CD8_UT	CD8_CM_UT	CD8	Sorted cell	ENSG00000077238	IL4R	3910	9.7588575035973e-08	4.55686878640161e-07	0.174615258241685	0.815340542389806	0.0100436460930547	16:27358181	rs3024655	chr16.2		16	27358181	16:27302768	8.81103e-08	16:27358181	6.95876568673528e-13	5460	6214	0.971264827413332	0.999840753846458	26314576	28312149	ENSG00000077238.13	IL4R	protein_coding	27313974	1	44207	-11206	44207	1	0	1	26313854	28312244	1998390	76481
ASTAO_Ferreira_30929738_1	Asthma AO (Ferreira, EUR)	IMD	CM_CD8_UT	CD8_CM_UT	CD8	Sorted cell	ENSG00000141293	SKAP1	3572	1.33096307243812e-08	0.00601635998171849	2.19881957111982e-06	0.993933571467827	4.78564212530819e-05	17:48339953	rs12940162	chr17.1		17	48339953	17:48253072	6.74864e-14	17:49384071	2.57348513946189e-08	4453	5422	0.983590540963212	0.99693862605486	47430850	49429832	ENSG00000141293.15	SKAP1	protein_coding	48430214	-1	90261	177142	-953857	1	2	31	47430850	49429832	1998982	76492
ASTAO_Ferreira_30929738_1	Asthma AO (Ferreira, EUR)	IMD	CM_CD8_UT	CD8_CM_UT	CD8	Sorted cell	ENSG00000173917	HOXB2	3609	5.94171615086675e-09	0.00600697078804281	9.81606540231558e-07	0.992383774497312	0.00160826716638728	17:48531741	rs11079828	chr17.1		17	48531741	17:48541740	5.24835e-14	17:49384071	2.57348513946189e-08	4545	5444	0.999999812735584	0.997021517062375	47547547	49544740	ENSG00000173917.10	HOXB2	protein_coding	48545109	-1	13368	3369	-838962	1	1	28	47545048	49544871	1999823	76494
ASTAO_Ferreira_30929738_1	Asthma AO (Ferreira, EUR)	IMD	CM_CD8_UT	CD8_CM_UT	CD8	Sorted cell	ENSG00000248278	SUMO2P17	3298	2.3115901349555e-16	0.00602394198506572	3.81409749108861e-14	0.993943526591425	3.25314234691903e-05	17:48906680	rs9902131	chr17.1		17	48906680	17:48906680	1.90644e-21	17:49384071	2.57348513946189e-08	4324	5046	0.984952477205361	0.997686665833323	47910008	49908833	ENSG00000248278.1	SUMO2P17	transcribed_processed_pseudogene	48875198	-1	-31482	-31482	-508873	1	1	14	47910008	49908833	1998825	76497
ASTAO_Ferreira_30929738_1	Asthma AO (Ferreira, EUR)	IMD	CM_CD8_UT	CD8_CM_UT	CD8	Sorted cell	ENSG00000005882	PDK2	3207	0.000957873427078408	0.00501130529491487	0.157962382974513	0.826392263025379	0.0096761752781148	17:49384071	rs17637472	chr17.1		17	49384071	17:50089934	1.75111e-07	17:49384071	2.57348513946189e-08	4474	5157	0.978054552825404	0.997896140833467	49095832	51094053	ENSG00000005882.11	PDK2	protein_coding	50095351	1	-711280	-5417	-711280	20	1	20	49095832	51094470	1998638	76488
ASTAO_Ferreira_30929738_1	Asthma AO (Ferreira, EUR)	IMD	CM_CD8_UT	CD8_CM_UT	CD8	Sorted cell	ENSG00000015532	XYLT2	3084	6.75534684408005e-06	0.00705667083060261	0.000949557022025997	0.991912107832731	7.49089677970487e-05	17:49384071	rs17637472	chr17.1		17	49384071	17:50339826	7.17496e-11	17:49384071	2.57348513946189e-08	4395	5026	0.999606304866598	0.999369436517973	49346349	51345373	ENSG00000015532.9	XYLT2	protein_coding	50346126	1	-962055	-6300	-962055	32	0	32	49346349	51345373	1999024	76490
ASTAO_Ferreira_30929738_1	Asthma AO (Ferreira, EUR)	IMD	CM_CD8_UT	CD8_CM_UT	CD8	Sorted cell	ENSG00000136436	CALCOCO2	3339	0.00112778767700872	0.00484517325721314	0.186119290423945	0.799584401443857	0.00832334719797671	17:49384071	rs17637472	chr17.1		17	49384071	17:48805710	1.66093e-07	17:49384071	2.57348513946189e-08	4335	5087	0.975239574560771	0.9976439971539	47831039	49830279	ENSG00000136436.14	CALCOCO2	protein_coding	48831035	1	553036	-25325	553036	15	1	15	47831039	49830279	1999240	76491
ASTAO_Ferreira_30929738_1	Asthma AO (Ferreira, EUR)	IMD	CM_CD8_UT	CD8_CM_UT	CD8	Sorted cell	ENSG00000159210	SNF8	3336	0.00416377678222909	0.00171234688621872	0.687143787659579	0.282537956174012	0.0244421324979611	17:49384071	rs17637472	chr17.1		17	49384071	17:49209386	0.000879367	17:49384071	2.57348513946189e-08	4363	5098	0.903087402126659	0.997688607366572	47945523	49945062	ENSG00000159210.9	SNF8	protein_coding	48944842	-1	-439229	-264544	-439229	10	4	10	47945172	49945062	1999890	76493
ASTAO_Ferreira_30929738_1	Asthma AO (Ferreira, EUR)	IMD	CM_CD8_UT	CD8_CM_UT	CD8	Sorted cell	ENSG00000005884	ITGA3	3222	5.84539566102498e-05	0.00596655011504198	0.00963969256733072	0.983948168315108	0.000387135045908614	17:49391824	rs2412099	chr17.1		17	49391824	17:50057805	1.13918e-08	17:49384071	2.57348513946189e-08	4491	5168	0.998821121579648	0.997890573715669	49058129	51055745	ENSG00000005884.17	ITGA3	protein_coding	50056110	1	-664286	1695	-672039	18	0	18	49058129	51055745	1997616	76489
ASTAO_Ferreira_30929738_1	Asthma AO (Ferreira, EUR)	IMD	CM_CD8_UT	CD8_CM_UT	CD8	Sorted cell	ENSG00000230148	HOXB-AS1	3605	0.000370110838847888	0.00560842198839701	0.0611444818388657	0.926531523457322	0.00634546187656806	17:49396254	rs2671657	chr17.1		17	49396254	17:48508528	2.38465e-07	17:49384071	2.57348513946189e-08	4540	5437	0.993264627559414	0.997021821785334	47547547	49542236	ENSG00000230148.8	HOXB-AS1	lncRNA	48543339	1	852915	-34811	840732	29	0	29	47545048	49542684	1997636	76496
ASTAO_Ferreira_30929738_1	Asthma AO (Ferreira, EUR)	IMD	CM_CD8_UT	CD8_CM_UT	CD8	Sorted cell	ENSG00000204584	RP11-304F15.3	3376	8.8193289890362e-12	0.00602662992645251	1.45452245170621e-09	0.993938192643702	3.51759665025412e-05	17:49846905	rs56186849	chr17.1		17	49846905	17:49846905	4.33557e-17	17:49384071	2.57348513946189e-08	4621	5354	0.999999997750155	0.997862821191301	48846022	50845858	ENSG00000204584.1	AC027801.1	lncRNA	49845910	1	995	995	-461839	0	0	12	48846022	50845858	1999836	76495
ASTAO_Ferreira_30929738_1	Asthma AO (Ferreira, EUR)	IMD	CM_CD8_UT	CD8_CM_UT	CD8	Sorted cell	ENSG00000076650	GPATCH1	4950	1.09879194894989e-17	4.26435095122492e-11	2.57669142411956e-07	0.999999730221284	1.20669305556244e-08	19:33235672	rs117710327	chr19.1		19	33235672	19:33092855	1.35278e-13	19:33235672	4.96232148501437e-17	6278	7047	0.97709315645314	0.999999999995546	32081742	34080793	ENSG00000076650.6	GPATCH1	protein_coding	33081181	1	154491	11674	154491	5	0	5	32081742	34080793	1999051	76498
ASTAO_Ferreira_30929738_1	Asthma AO (Ferreira, EUR)	IMD	CM_CD8_UT	CD8_CM_UT	CD8	Sorted cell	ENSG00000105186	ANKRD27	4641	5.06297410976716e-16	4.26429922760161e-11	1.18727862737283e-05	0.99998759988671	5.27284375535978e-07	19:33235672	rs117710327	chr19.1		19	33235672	19:32581803	1.75306e-12	19:33235672	4.96232148501437e-17	6200	6557	0.934358311533513	0.999999999995197	31677437	33675748	ENSG00000105186.15	ANKRD27	protein_coding	32675180	-1	-560492	93377	-560492	15	1	15	31676982	33675748	1998766	76499
ASTAO_Ferreira_30929738_1	Asthma AO (Ferreira, EUR)	IMD	CM_CD8_UT	CD8_CM_UT	CD8	Sorted cell	ENSG00000124299	PEPD	4629	2.25936920402397e-11	1.89997478416744e-11	0.529827075762199	0.445498941408501	0.0246739827877048	19:33235672	rs117710327	chr19.1		19	33235672	19:33391316	3.96901e-07	19:33235672	4.96232148501437e-17	5783	7088	0.914694731577976	0.999999999996225	32522253	34521785	ENSG00000124299.13	PEPD	protein_coding	33521791	-1	286119	130475	286119	6	0	6	32522253	34521785	1999532	76500
ASTAO_Ferreira_30929738_1	Asthma AO (Ferreira, EUR)	IMD	CM_CD8_UT	CD8_CM_UT	CD8	Sorted cell	ENSG00000131944	FAAP24	5050	1.84373817005307e-12	4.07177839726244e-11	0.0432360678983682	0.954837186905797	0.0019267451532727	19:33235672	rs117710327	chr19.1		19	33235672	19:32967573	8.94374e-08	19:33235672	4.96232148501437e-17	6393	7134	0.986624978262592	0.999999999995514	31972458	33971251	ENSG00000131944.9	FAAP24	protein_coding	32972242	1	263430	-4669	263430	7	1	7	31972458	33971251	1998793	76501
ASTAO_Ferreira_30929738_1	Asthma AO (Ferreira, EUR)	IMD	CM_CD8_UT	CD8_CM_UT	CD8	Sorted cell	ENSG00000168813	ZNF507	4423	7.18751907579063e-14	4.25681081343502e-11	0.00168548912111785	0.998231385003359	8.31258328830793e-05	19:33235672	rs117710327	chr19.1		19	33235672	19:32328935	6.07619e-09	19:33235672	4.96232148501437e-17	6094	6216	0.980873115705685	0.999999999995341	31347472	33345312	ENSG00000168813.16	ZNF507	protein_coding	32345610	1	890062	-16675	890062	20	0	20	31347472	33345455	1997983	76502
ASTAO_Ferreira_30929738_1	Asthma AO (Ferreira, EUR)	IMD	EM_CD8_UT	CD8_EM_UT	CD8	Sorted cell	ENSG00000071054	MAP4K4	4244	2.2723525318995e-29	5.99502411587261e-25	3.79024964343736e-05	0.999960950004523	1.14749903687658e-06	2:102309902	rs12470864	chr2.1		2	102309902	2:101805581	2.5533e-12	2:102309902	7.16173811511733e-31	5716	5874	0.999991105349718	0.968652402771869	100697260	102696559	ENSG00000071054.16	MAP4K4	protein_coding	101697707	1	612195	107874	612195	7	1	7	100696896	102696559	1999663	83713
ASTAO_Ferreira_30929738_1	Asthma AO (Ferreira, EUR)	IMD	EM_CD8_UT	CD8_EM_UT	CD8	Sorted cell	ENSG00000115604	IL18R1	3551	5.54217573836828e-27	2.30917122153247e-25	0.00924426528073004	0.383952659919737	0.606803074799536	2:102309902	rs12470864	chr2.1		2	102309902	2:102357669	5.51769e-09	2:102309902	7.16173811511733e-31	4851	5280	0.988460402769611	0.968652402771869	101312463	103311356	ENSG00000115604.10	IL18R1	protein_coding	102355796	1	-45894	1873	-45894	1	0	1	101312463	103311356	1998893	83714
ASTAO_Ferreira_30929738_1	Asthma AO (Ferreira, EUR)	IMD	EM_CD8_UT	CD8_EM_UT	CD8	Sorted cell	ENSG00000234389	AC007278.3	3502	2.87644148996313e-29	5.66796875862435e-25	4.79786088586688e-05	0.945299308105416	0.0546527132857219	2:102327786	rs59185885	chr2.1		2	102327786	2:102374328	3.82025e-12	2:102309902	7.16173811511733e-31	4762	5254	0.975773355675281	0.968652402771869	101438727	103438549	ENSG00000234389.1	AC007278.1	lncRNA	102438713	1	-110927	-64385	-128811	4	3	5	101438727	103438549	1999822	83721
ASTAO_Ferreira_30929738_1	Asthma AO (Ferreira, EUR)	IMD	EM_CD8_UT	CD8_EM_UT	CD8	Sorted cell	ENSG00000115677	HDLBP	3481	1.14634719154302e-36	3.46178881588642e-17	3.31143016663048e-20	1	2.33260868796447e-19	2:241460078	rs3771584	chr2.3		2	241460078	2:241460078	8.36262e-34	2:241759225	1.17724944170558e-23	5157	6764	0.969554414255824	0.999999540104958	240317118	242132228	ENSG00000115677.16	HDLBP	protein_coding	241315672	-1	-144406	-144406	-443553	5	5	19	240317118	242157856	1840738	83715
ASTAO_Ferreira_30929738_1	Asthma AO (Ferreira, EUR)	IMD	EM_CD8_UT	CD8_EM_UT	CD8	Sorted cell	ENSG00000115687	PASK	4021	1.07136659134952e-33	3.4617888158864e-17	3.09483520899063e-17	1	1.17790558658407e-18	2:241759225	rs34290285	chr2.3		2	241759225	2:241102692	4.00948e-27	2:241759225	1.17724944170558e-23	5961	7634	0.999999999999948	0.999999540104958	240150731	242132228	ENSG00000115687.13	PASK	protein_coding	241149472	-1	-609753	46780	-609753	22	0	22	240150731	242149441	1998710	83716
ASTAO_Ferreira_30929738_1	Asthma AO (Ferreira, EUR)	IMD	EM_CD8_UT	CD8_EM_UT	CD8	Sorted cell	ENSG00000122085	MTERF4	4218	2.52946123329394e-20	3.45916704901418e-17	0.000730680399013961	0.999242602020828	2.67175801590147e-05	2:241759225	rs34290285	chr2.3		2	241759225	2:241119759	9.00808e-12	2:241759225	1.17724944170558e-23	6177	7362	0.999735857515607	0.999999540104958	240102432	241961236	ENSG00000122085.16	MTERF4	protein_coding	241102287	-1	-656938	-17472	-656938	24	1	24	240102432	241961314	1858882	83717
ASTAO_Ferreira_30929738_1	Asthma AO (Ferreira, EUR)	IMD	EM_CD8_UT	CD8_EM_UT	CD8	Sorted cell	ENSG00000168385	SEPTIN2	3487	7.54409416293385e-28	3.46178881580791e-17	2.17924736723207e-11	0.999999999977319	8.87497552826538e-13	2:241759225	rs34290285	chr2.3		2	241759225	2:241246239	2.78524e-28	2:241759225	1.17724944170558e-23	5164	6770	0.999998650941267	0.999999540104958	240315213	242132228	ENSG00000168385.17	SEPT2	protein_coding	241315925	1	443300	-69686	443300	18	1	18	240315213	242157856	1842643	83718
ASTAO_Ferreira_30929738_1	Asthma AO (Ferreira, EUR)	IMD	EM_CD8_UT	CD8_EM_UT	CD8	Sorted cell	ENSG00000168397	ATG4B	2656	7.61974889433297e-22	3.4617099407508e-17	2.20110159792689e-05	0.999977213947526	7.75036492936607e-07	2:241759225	rs34290285	chr2.3		2	241759225	2:241671323	4.95142e-13	2:241759225	1.17724944170558e-23	4072	5368	0.999987012859655	0.999999540104958	240637892	242132228	ENSG00000168397.16	ATG4B	protein_coding	241637693	1	121532	33630	121532	6	0	6	240637892	242157856	1519964	83719
ASTAO_Ferreira_30929738_1	Asthma AO (Ferreira, EUR)	IMD	EM_CD8_UT	CD8_EM_UT	CD8	Sorted cell	ENSG00000233806	LINC01237	2136	5.87228232863121e-25	3.46178875548997e-17	1.69631443191534e-08	0.999999982552446	4.84412514465761e-10	2:241759225	rs34290285	chr2.3		2	241759225	2:241961236	5.70577e-16	2:241759225	1.17724944170558e-23	3287	4431	0.999999990020333	0.999999540104958	240881489	242132228	ENSG00000233806.7	LINC01237	lncRNA	241881366	1	-122141	79870	-122141	7	1	7	240881489	242157856	1276367	83720
ASTAO_Ferreira_30929738_1	Asthma AO (Ferreira, EUR)	IMD	EM_CD8_UT	CD8_EM_UT	CD8	Sorted cell	ENSG00000170293	CMTM8	4784	8.05540899086999e-17	4.70001233424034e-05	1.71383117079796e-12	0.999952658541164	3.41333780595878e-07	3:32302002	rs74281415	chr3.1		3	32302002	3:32302002	3.23053e-21	3:33042493	6.99399013698744e-11	6740	6812	0.998282911476458	0.966401900424579	31240125	33238331	ENSG00000170293.8	CMTM8	protein_coding	32238680	1	63322	63322	803813	1	1	11	31238791	33238524	1999733	83728
ASTAO_Ferreira_30929738_1	Asthma AO (Ferreira, EUR)	IMD	EM_CD8_UT	CD8_EM_UT	CD8	Sorted cell	ENSG00000153551	CMTM7	4747	1.40648806735233e-22	4.70001330045272e-05	2.99237812721501e-18	0.999952812903036	1.86963958475103e-07	3:32464714	rs114303581	chr3.1		3	32464714	3:32464714	2.50039e-32	3:33042493	6.99399013698744e-11	6536	6767	0.999999999614256	0.966401575004593	31391748	33391459	ENSG00000153551.13	CMTM7	protein_coding	32391853	1	72861	72861	650640	0	0	9	31391748	33391459	1999711	83724
ASTAO_Ferreira_30929738_1	Asthma AO (Ferreira, EUR)	IMD	EM_CD8_UT	CD8_EM_UT	CD8	Sorted cell	ENSG00000236732	RPL21P137	4785	2.03395486212029e-07	4.67881425917476e-05	0.0043272975004569	0.995430808098195	0.000194902863271012	3:33042493	rs4491851	chr3.1		3	33042493	3:32153249	3.32751e-08	3:33042493	6.99399013698744e-11	6728	6809	0.957825449058315	0.966402821662953	31152425	33151200	ENSG00000236732.1	AC094019.1	unprocessed_pseudogene	32151895	-1	-890598	-1354	-890598	13	0	13	31152050	33151322	1999272	83731
ASTAO_Ferreira_30929738_1	Asthma AO (Ferreira, EUR)	IMD	EM_CD8_UT	CD8_EM_UT	CD8	Sorted cell	ENSG00000170248	PDCD6IP	3152	3.46042707864756e-48	4.70001793216707e-05	7.36223582796868e-44	0.999952884944743	1.1487594197341e-07	3:33831228	rs12631021	chr3.1		3	33831228	3:33796632	3.45839e-56	3:33042493	6.99399013698744e-11	4475	5423	0.999935653079702	0.966398927720354	32798417	34798243	ENSG00000170248.13	PDCD6IP	protein_coding	33798630	1	32598	-1998	-756137	0	1	10	32798417	34798243	1999826	83727
ASTAO_Ferreira_30929738_1	Asthma AO (Ferreira, EUR)	IMD	EM_CD8_UT	CD8_EM_UT	CD8	Sorted cell	ENSG00000215837	SDHAP2	4946	1.55274279804184e-09	0.00093338593767325	1.66197998119634e-06	0.999050648106982	1.43024226213463e-05	3:195849848	rs112058931	chr3.2		3	195849848	3:195586787	8.50649e-16	3:196035621	8.54455336515698e-10	6441	8623	0.982163556557285	0.968781717233089	194658143	196657994	ENSG00000215837.7	SDHAP2	transcribed_unprocessed_pseudogene	195658096	1	191752	-71309	377525	4	4	12	194658143	196657994	1999851	83730
ASTAO_Ferreira_30929738_1	Asthma AO (Ferreira, EUR)	IMD	EM_CD8_UT	CD8_EM_UT	CD8	Sorted cell	ENSG00000185485	SDHAP1	4240	8.67570381707726e-11	0.000931074092865564	9.28604520641951e-08	0.996570762919019	0.00249807004090641	3:195931489	rs4927679	chr3.2		3	195931489	3:195929743	2.82608e-14	3:196035621	8.54455336515698e-10	5828	8052	0.999998889182677	0.968781988890042	194990318	196988152	ENSG00000185485.14	SDHAP1	transcribed_unprocessed_pseudogene	195990258	-1	58769	60515	-45363	2	2	0	194990318	196989668	1999350	83729
ASTAO_Ferreira_30929738_1	Asthma AO (Ferreira, EUR)	IMD	EM_CD8_UT	CD8_EM_UT	CD8	Sorted cell	ENSG00000260261	RP11-480A16.1	4322	7.56070828717196e-19	0.000932995920583582	8.09261541006495e-16	0.99863270880231	0.000434295277105356	3:195934899	rs9868045	chr3.2		3	195934899	3:195934899	1.94444e-24	3:196035621	8.54455336515698e-10	5885	8122	0.999999999627394	0.968782056215057	194954682	196954471	ENSG00000260261.2	AC124944.3	transcribed_unprocessed_pseudogene	195954485	-1	19586	19586	-81136	1	1	1	194954682	196954471	1999789	83732
ASTAO_Ferreira_30929738_1	Asthma AO (Ferreira, EUR)	IMD	EM_CD8_UT	CD8_EM_UT	CD8	Sorted cell	ENSG00000119231	SENP5	3416	3.48470511348401e-08	0.000933432018158971	3.72958063211936e-05	0.999025696083869	3.54124459884295e-06	3:196035621	rs11715524	chr3.2		3	196035621	3:196870932	2.56196e-11	3:196035621	8.54455336515698e-10	4981	7081	0.998806031036181	0.96881545358398	195867934	197867650	ENSG00000119231.10	SENP5	protein_coding	196867920	1	-832299	3012	-832299	28	0	28	195867934	197867650	1999716	83723
ASTAO_Ferreira_30929738_1	Asthma AO (Ferreira, EUR)	IMD	EM_CD8_UT	CD8_EM_UT	CD8	Sorted cell	ENSG00000163961	RNF168	3447	3.17872721781528e-05	0.000900637389049571	0.0340214933705278	0.96393796677969	0.00110811518855368	3:196035621	rs11715524	chr3.2		3	196035621	3:196503920	1.94342e-08	3:196035621	8.54455336515698e-10	4916	7157	0.9550932427992	0.968798347967742	195505846	197397526	ENSG00000163961.4	RNF168	protein_coding	196503768	-1	468147	-152	468147	16	0	16	195505846	197397526	1891680	83725
ASTAO_Ferreira_30929738_1	Asthma AO (Ferreira, EUR)	IMD	EM_CD8_UT	CD8_EM_UT	CD8	Sorted cell	ENSG00000283426	SMBD1P	4878	3.42481346144176e-05	0.000896090848363747	0.0366574203728676	0.959122414980721	0.00328982566343251	3:196037428	rs1823236	chr3.2		3	196037428	3:195829656	2.2039e-08	3:196035621	8.54455336515698e-10	6366	8593	0.986609324174002	0.968780936046778	194701845	196701320	ENSG00000283426.1	AC233280.20	transcribed_unitary_pseudogene	195701618	1	335810	128038	334003	10	2	10	194701845	196701320	1999475	83733
ASTAO_Ferreira_30929738_1	Asthma AO (Ferreira, EUR)	IMD	EM_CD8_UT	CD8_EM_UT	CD8	Sorted cell	ENSG00000072274	TFRC	3933	8.82726093109098e-17	0.000933415357421282	9.44806618450058e-14	0.999060755139418	5.82950306399e-06	3:196181209	rs4916482	chr3.2		3	196181209	3:196195277	8.01368e-25	3:196035621	8.54455336515698e-10	5523	7710	0.999999999999982	0.968789767347117	195082401	197079929	ENSG00000072274.12	TFRC	protein_coding	196082090	-1	-99119	-113187	46469	1	1	1	195082401	197081706	1999305	83722
ASTAO_Ferreira_30929738_1	Asthma AO (Ferreira, EUR)	IMD	EM_CD8_UT	CD8_EM_UT	CD8	Sorted cell	ENSG00000250155	SLC1A3-AS1	3390	1.74872342025403e-07	7.47766266970977e-06	0.0228389866654552	0.976609828213037	0.000543532586496718	5:35881274	rs11742240	chr5.1		5	35881274	5:36702762	5.23285e-08	5:35881274	4.14012118126615e-11	4892	4748	0.996041179021306	0.999942674743157	35725407	37721763	ENSG00000250155.1	AC008957.1	lncRNA	36725218	-1	843944	22456	843944	10	0	10	35725407	37725119	1999712	83738
ASTAO_Ferreira_30929738_1	Asthma AO (Ferreira, EUR)	IMD	EM_CD8_UT	CD8_EM_UT	CD8	Sorted cell	ENSG00000164211	STARD4	3295	2.11233064151647e-20	4.87408569740679e-13	4.33379853658728e-08	0.999999954902109	1.75942121809524e-09	5:111072304	rs1898671	chr5.2		5	111072304	5:111511333	4.47283e-17	5:111072304	2.67869930011853e-19	5092	5688	0.999923069286357	0.941889984308452	110514940	112512004	ENSG00000164211.12	STARD4	protein_coding	111512535	-1	440231	1202	440231	7	1	7	110514940	112512224	1997284	83736
ASTAO_Ferreira_30929738_1	Asthma AO (Ferreira, EUR)	IMD	EM_CD8_UT	CD8_EM_UT	CD8	Sorted cell	ENSG00000186952	TMEM232	3549	4.28858960014194e-14	4.42446051422808e-13	0.0879875667560128	0.907743312955677	0.00426912028782516	5:111072304	rs1898671	chr5.2		5	111072304	5:110741315	3.87524e-07	5:111072304	2.67869930011853e-19	5387	5835	0.922928232162319	0.941889984308454	109739444	111738466	ENSG00000186952.14	TMEM232	protein_coding	110726671	-1	-345633	-14644	-345633	2	1	2	109739444	111738466	1999022	83737
ASTAO_Ferreira_30929738_1	Asthma AO (Ferreira, EUR)	IMD	EM_CD8_UT	CD8_EM_UT	CD8	Sorted cell	ENSG00000131507	NDFIP1	3835	2.08313818327754e-06	0.00010083535903114	0.00760059061767751	0.366659164479165	0.625637326405942	5:142088291	rs12655443	chr5.4		5	142088291	5:142159297	1.17883e-10	5:142129972	8.16395113591344e-09	5336	6072	0.984199476742242	0.973470546337392	141110064	143107574	ENSG00000131507.10	NDFIP1	protein_coding	142108779	1	-20488	50518	21193	0	1	0	141110064	143107574	1997510	83735
ASTAO_Ferreira_30929738_1	Asthma AO (Ferreira, EUR)	IMD	EM_CD8_UT	CD8_EM_UT	CD8	Sorted cell	ENSG00000113555	PCDH12	3753	6.17906403619879e-05	0.000210576068622874	0.225450420071791	0.768299602158961	0.00597761106026292	5:142129972	rs4391200	chr5.4		5	142129972	5:141950979	1.4178e-07	5:142129972	8.16395113591344e-09	5102	5953	0.945168430267809	0.973470694225615	140970255	142969500	ENSG00000113555.5	PCDH12	protein_coding	141958202	-1	-171770	7223	-171770	4	1	4	140970255	142969500	1999245	83734
ASTAO_Ferreira_30929738_1	Asthma AO (Ferreira, EUR)	IMD	EM_CD8_UT	CD8_EM_UT	CD8	Sorted cell	ENSG00000107018	RLN1	4195	1.11413221132476e-48	1.31535204978218e-23	8.47022066456864e-26	1	4.17301711852827e-26	9:5329060	rs10975051	chr9.1		9	5329060	9:5329060	1.63308e-35	9:6209697	7.56015445800742e-30	5797	6575	0.999964541843413	0.997287403043997	4340081	6330380	ENSG00000107018.7	RLN1	protein_coding	5339876	-1	10816	10816	-869821	0	0	12	4340081	6336683	1996602	83740
ASTAO_Ferreira_30929738_1	Asthma AO (Ferreira, EUR)	IMD	EM_CD8_UT	CD8_EM_UT	CD8	Sorted cell	ENSG00000099219	ERMP1	3659	1.70465695441453e-30	1.31535186832798e-23	1.29597012046838e-07	0.999999862032221	8.37076560204601e-09	9:6209697	rs992969	chr9.1		9	6209697	9:5841963	3.64278e-24	9:6209697	7.56015445800742e-30	5204	6482	0.999999527131591	0.997287403035323	4833436	6832677	ENSG00000099219.13	ERMP1	protein_coding	5833117	-1	-376580	-8846	-376580	3	0	3	4833436	6832677	1999241	83739
ASTAO_Ferreira_30929738_1	Asthma AO (Ferreira, EUR)	IMD	EM_CD8_UT	CD8_EM_UT	CD8	Sorted cell	ENSG00000107020	PLGRKT	4037	4.76975022398174e-39	1.31535204978218e-23	3.62621567721862e-16	1	1.79751712154521e-17	9:6209697	rs992969	chr9.1		9	6209697	9:5381870	1.25161e-28	9:6209697	7.56015445800742e-30	5596	6449	0.999999994971808	0.997287403035323	4437880	6437689	ENSG00000107020.9	PLGRKT	protein_coding	5437925	-1	-771772	56055	-771772	10	0	10	4437880	6437689	1999809	83741
ASTAO_Ferreira_30929738_1	Asthma AO (Ferreira, EUR)	IMD	EM_CD8_UT	CD8_EM_UT	CD8	Sorted cell	ENSG00000107036	RIC1	3887	3.21159618664348e-24	9.79124852550686e-24	0.244162480088532	0.74435939577135	0.0114781241401202	9:6209697	rs992969	chr9.1		9	6209697	9:5629133	1.12995e-07	9:6209697	7.56015445800742e-30	5439	6303	0.95562841238361	0.997287403035323	4629049	6628916	ENSG00000107036.11	RIC1	protein_coding	5629107	1	580590	26	580590	6	0	6	4629049	6628916	1999867	83742
ASTAO_Ferreira_30929738_1	Asthma AO (Ferreira, EUR)	IMD	EM_CD8_UT	CD8_EM_UT	CD8	Sorted cell	ENSG00000230581	ACTG1P14	4667	6.02651642177716e-47	1.31535204978218e-23	4.58167562271651e-24	1	2.51863050520821e-25	9:6209697	rs992969	chr9.1		9	6209697	9:6828171	4.30188e-33	9:6209697	7.56015445800742e-30	6238	8437	0.999999999999997	0.997287403035323	5838079	7834442	ENSG00000230581.2	ACTG1P14	processed_pseudogene	6834456	1	-624759	-6285	-624759	11	0	11	5835063	7834442	1999379	83743
ASTAO_Ferreira_30929738_1	Asthma AO (Ferreira, EUR)	IMD	EM_CD8_UT	CD8_EM_UT	CD8	Sorted cell	ENSG00000165629	ATP5F1C	4974	1.94796982408218e-06	5.23973722469601e-06	0.267883449839315	0.720541868972682	0.0115674934809547	10:8735677	rs10795672	chr10.2		10	8735677	10:7796245	7.26134e-09	10:8735677	3.52704356839707e-12	6547	8615	0.949469277513094	0.999972026227604	6788338	8787657	ENSG00000165629.19	ATP5C1	protein_coding	7788177	1	947500	8068	947500	6	0	6	6788149	8787657	1999508	83744
ASTAO_Ferreira_30929738_1	Asthma AO (Ferreira, EUR)	IMD	EM_CD8_UT	CD8_EM_UT	CD8	Sorted cell	ENSG00000013725	CD6	2961	4.3251475749772e-11	7.93744414725603e-08	0.000544597466471588	0.999436837243613	1.8485872223074e-05	11:61783884	rs174535	chr11.2		11	61783884	11:61025858	2.56312e-11	11:61783884	3.20263700820253e-13	4493	4965	0.970152772951769	0.941477915535991	59972821	61971670	ENSG00000013725.14	CD6	protein_coding	60971680	1	812204	54178	812204	22	0	22	59972821	61971670	1998849	83745
ASTAO_Ferreira_30929738_1	Asthma AO (Ferreira, EUR)	IMD	EM_CD8_UT	CD8_EM_UT	CD8	Sorted cell	ENSG00000110108	TMEM109	2873	5.92605754876472e-11	7.93579685788104e-08	0.000746174753781494	0.999229408305784	2.43375232050888e-05	11:61783884	rs174535	chr11.2		11	61783884	11:60870988	7.04691e-12	11:61783884	3.20263700820253e-13	4410	4850	0.99985911251209	0.941477915579689	59921162	61913398	ENSG00000110108.9	TMEM109	protein_coding	60914158	1	869726	-43170	869726	26	3	26	59914434	61913398	1998964	83747
ASTAO_Ferreira_30929738_1	Asthma AO (Ferreira, EUR)	IMD	EM_CD8_UT	CD8_EM_UT	CD8	Sorted cell	ENSG00000134824	FADS2	2550	6.90373105952564e-25	6.22276510223319e-09	8.69277718838368e-18	0.076506456974198	0.923493536803037	11:61783884	rs174535	chr11.2		11	61783884	11:61781553	6.34218e-27	11:61783884	3.20263700820253e-13	3592	4772	0.964135252786159	0.941477914433013	60794140	62792779	ENSG00000134824.13	FADS2	protein_coding	61828300	1	-44416	-46747	-44416	4	4	4	60794140	62792779	1998639	83748
ASTAO_Ferreira_30929738_1	Asthma AO (Ferreira, EUR)	IMD	EM_CD8_UT	CD8_EM_UT	CD8	Sorted cell	ENSG00000149485	FADS1	2489	2.56657852351939e-33	6.42340192890792e-09	3.23168661164138e-26	0.0790378220766748	0.920962171499921	11:61783884	rs174535	chr11.2		11	61783884	11:61781553	6.06417e-36	11:61783884	3.20263700820253e-13	3519	4682	0.968887094554425	0.941477914494323	60829808	62826686	ENSG00000149485.18	FADS1	protein_coding	61817003	-1	33119	35450	33119	3	3	3	60829492	62828869	1999377	83749
ASTAO_Ferreira_30929738_1	Asthma AO (Ferreira, EUR)	IMD	EM_CD8_UT	CD8_EM_UT	CD8	Sorted cell	ENSG00000162194	LBHD1	2946	1.81498139840065e-08	6.08376025994656e-08	0.228531917133644	0.766020866056566	0.00544713782237229	11:61783884	rs174535	chr11.2		11	61783884	11:62619000	4.80283e-08	11:61783884	3.20263700820253e-13	4022	5226	0.970002759539682	0.941477913987321	61675020	63657976	ENSG00000162194.12	LBHD1	protein_coding	62672267	-1	888383	53267	888383	34	7	34	61675020	63671544	1996524	83750
ASTAO_Ferreira_30929738_1	Asthma AO (Ferreira, EUR)	IMD	EM_CD8_UT	CD8_EM_UT	CD8	Sorted cell	ENSG00000162222	TTC9C	2882	4.63713261213844e-10	7.89418431231897e-08	0.00583880808126057	0.993989499485657	0.000171613027525319	11:61783884	rs174535	chr11.2		11	61783884	11:62692522	3.17564e-09	11:61783884	3.20263700820253e-13	3968	5185	0.999302830897092	0.941477914187214	61728800	63711936	ENSG00000162222.13	TTC9C	protein_coding	62728486	1	-944602	-35964	-944602	41	4	41	61728272	63726243	1997971	83751
ASTAO_Ferreira_30929738_1	Asthma AO (Ferreira, EUR)	IMD	EM_CD8_UT	CD8_EM_UT	CD8	Sorted cell	ENSG00000185085	INTS5	2966	2.09137784676877e-15	7.94191562713783e-08	2.63334152737505e-08	0.999999892898684	1.3487392686242e-09	11:61783884	rs174535	chr11.2		11	61783884	11:62645472	6.81765e-25	11:61783884	3.20263700820253e-13	4037	5237	0.999999319042554	0.941477913839604	61655211	63640032	ENSG00000185085.2	INTS5	protein_coding	62653302	-1	869418	7830	869418	29	1	29	61655211	63651067	1995856	83753
ASTAO_Ferreira_30929738_1	Asthma AO (Ferreira, EUR)	IMD	EM_CD8_UT	CD8_EM_UT	CD8	Sorted cell	ENSG00000078124	ACER3	3766	1.65884918324896e-25	2.32615158542635e-18	7.13130248168696e-08	0.999999924121492	4.56548070970471e-09	11:76582682	rs7936312	chr11.3		11	76582682	11:76861500	3.91087e-13	11:76582682	2.42128965588143e-24	4976	5512	0.979343110649804	0.98384164207585	75861849	77858738	ENSG00000078124.11	ACER3	protein_coding	76860918	1	-278236	582	-278236	7	0	7	75861763	77858738	1996975	83746
ASTAO_Ferreira_30929738_1	Asthma AO (Ferreira, EUR)	IMD	EM_CD8_UT	CD8_EM_UT	CD8	Sorted cell	ENSG00000197580	BCO2	3259	6.87245472356576e-06	0.000148119349488331	0.0442613196335242	0.953943764594892	0.00163992396737239	11:111601736	rs1784775	chr11.4		11	111601736	11:112194760	5.52801e-07	11:111601736	2.49680420448308e-09	4249	5022	0.995376381975361	0.977461606529581	111176695	113174962	ENSG00000197580.11	BCO2	protein_coding	112175512	1	-573776	19248	-573776	21	0	21	111175848	113174962	1999114	83754
ASTAO_Ferreira_30929738_1	Asthma AO (Ferreira, EUR)	IMD	EM_CD8_UT	CD8_EM_UT	CD8	Sorted cell	ENSG00000271025	AP000907.4	3164	1.25001461598069e-09	0.000155235744864372	8.05057683336986e-06	0.999778025488514	5.86869397731055e-05	11:111921057	rs11214043	chr11.4		11	111921057	11:112084759	2.72e-11	11:111601736	2.49680420448308e-09	4167	5002	0.975928274012022	0.97746256032601	111037863	113036699	ENSG00000271025.1	AP000907.4	processed_pseudogene	112036863	-1	115806	-47896	435127	3	2	13	111037863	113036699	1998836	83756
ASTAO_Ferreira_30929738_1	Asthma AO (Ferreira, EUR)	IMD	EM_CD8_UT	CD8_EM_UT	CD8	Sorted cell	ENSG00000139531	SUOX	2545	2.86486222163571e-15	1.8906761539721e-09	1.09004615581889e-06	0.718817528522049	0.281181379541114	12:56041628	rs705704	chr12.2		12	56041628	12:55976127	8.58693e-13	12:56055651	1.02517349990628e-14	4143	4476	0.997031803601414	0.999955076210568	54997475	56996897	ENSG00000139531.12	SUOX	protein_coding	55997276	1	44352	-21149	58375	2	1	3	54997312	56996897	1999585	83760
ASTAO_Ferreira_30929738_1	Asthma AO (Ferreira, EUR)	IMD	EM_CD8_UT	CD8_EM_UT	CD8	Sorted cell	ENSG00000197728	RPS26	2509	6.44188001512941e-57	1.15213927895918e-09	2.45106953061466e-48	0.437251727971713	0.562748270876158	12:56042145	rs1131017	chr12.2		12	56042145	12:56007301	1.94214e-69	12:56055651	1.02517349990628e-14	4068	4452	0.996699669840046	0.99995507638861	55042158	57041338	ENSG00000197728.9	RPS26	protein_coding	56041918	1	227	-34617	13733	0	2	0	55042099	57041371	1999272	83764
ASTAO_Ferreira_30929738_1	Asthma AO (Ferreira, EUR)	IMD	EM_CD8_UT	CD8_EM_UT	CD8	Sorted cell	ENSG00000076067	RBMS2	1972	4.82521207637886e-29	3.08357593332449e-11	1.56481052536532e-18	0.999999999969006	1.63236850829511e-13	12:56521763	rs3782235	chr12.2		12	56521763	12:56521763	8.21633e-28	12:57095926	2.82206094286152e-17	3362	3611	0.999999999999998	0.999999472900152	55522599	57518773	ENSG00000076067.12	RBMS2	protein_coding	56521820	1	-57	-57	574106	0	0	15	55522599	57521851	1999252	83757
ASTAO_Ferreira_30929738_1	Asthma AO (Ferreira, EUR)	IMD	EM_CD8_UT	CD8_EM_UT	CD8	Sorted cell	ENSG00000076067	RBMS2	1972	4.82521207637886e-29	3.08357593332449e-11	1.56481052536532e-18	0.999999999969006	1.63236850829511e-13	12:56521763	rs3782235	chr12.3		12	56521763	12:56521763	8.21633e-28	12:57095926	2.82206094286152e-17	3362	3611	0.999999999999998	0.999999472900152	55522599	57518773	ENSG00000076067.12	RBMS2	protein_coding	56521820	1	-57	-57	574106	0	0	15	55522599	57521851	1999252	83757
ASTAO_Ferreira_30929738_1	Asthma AO (Ferreira, EUR)	IMD	EM_CD8_UT	CD8_EM_UT	CD8	Sorted cell	ENSG00000123329	ARHGAP9	2606	6.15554144626838e-16	3.1201194277686e-11	1.97281385685348e-05	0.999979430813083	8.41017147691705e-07	12:57095926	rs1059513	chr12.3		12	57095926	12:57476865	2.82767e-26	12:57095926	2.82206094286152e-17	3822	4653	0.999996872721042	0.999999951378159	56488926	58488721	ENSG00000123329.17	ARHGAP9	protein_coding	57479866	-1	383940	3001	383940	15	0	15	56488926	58488721	1999795	83758
ASTAO_Ferreira_30929738_1	Asthma AO (Ferreira, EUR)	IMD	EM_CD8_UT	CD8_EM_UT	CD8	Sorted cell	ENSG00000176422	SPRYD4	2005	1.40777574387971e-19	3.08357591864006e-11	4.56539995860513e-09	0.999999995206082	1.97682266114997e-10	12:57095926	rs1059513	chr12.2		12	57095926	12:56467674	4.41623e-21	12:57095926	2.82206094286152e-17	3471	3783	0.999999999133751	0.999999472900135	55469440	57467701	ENSG00000176422.13	SPRYD4	protein_coding	56468578	1	627348	-904	627348	19	0	19	55469398	57467701	1998303	83762
ASTAO_Ferreira_30929738_1	Asthma AO (Ferreira, EUR)	IMD	EM_CD8_UT	CD8_EM_UT	CD8	Sorted cell	ENSG00000176422	SPRYD4	2005	1.40777574387971e-19	3.08357591864006e-11	4.56539995860513e-09	0.999999995206082	1.97682266114997e-10	12:57095926	rs1059513	chr12.3		12	57095926	12:56467674	4.41623e-21	12:57095926	2.82206094286152e-17	3471	3783	0.999999999133751	0.999999472900135	55469440	57467701	ENSG00000176422.13	SPRYD4	protein_coding	56468578	1	627348	-904	627348	19	0	19	55469398	57467701	1998303	83762
ASTAO_Ferreira_30929738_1	Asthma AO (Ferreira, EUR)	IMD	EM_CD8_UT	CD8_EM_UT	CD8	Sorted cell	ENSG00000182199	SHMT2	2049	1.79960585844805e-11	1.20737611862055e-11	0.576762808830192	0.386884047727425	0.0363531434123133	12:57095926	rs1059513	chr12.3		12	57095926	12:57228336	3.62149e-07	12:57095926	2.82206094286152e-17	3152	3958	0.913781539093199	0.999999951378028	56229563	58229240	ENSG00000182199.10	SHMT2	protein_coding	57229711	1	-133785	-1375	-133785	4	0	4	56229563	58229240	1999677	83763
ASTAO_Ferreira_30929738_1	Asthma AO (Ferreira, EUR)	IMD	EM_CD8_UT	CD8_EM_UT	CD8	Sorted cell	ENSG00000198056	PRIM1	1918	1.21748926858135e-11	1.81641809764348e-11	0.394830318717452	0.589029944666504	0.0161397365857053	12:57095926	rs1059513	chr12.2		12	57095926	12:56752285	9.77236e-08	12:57095926	2.82206094286152e-17	3162	3465	0.943950639357575	0.999999472899758	55752571	57751373	ENSG00000198056.13	PRIM1	protein_coding	56752323	-1	-343603	38	-343603	7	0	7	55752571	57751373	1998802	83765
ASTAO_Ferreira_30929738_1	Asthma AO (Ferreira, EUR)	IMD	EM_CD8_UT	CD8_EM_UT	CD8	Sorted cell	ENSG00000198056	PRIM1	1918	1.21748926858135e-11	1.81641809764348e-11	0.394830318717452	0.589029944666504	0.0161397365857053	12:57095926	rs1059513	chr12.3		12	57095926	12:56752285	9.77236e-08	12:57095926	2.82206094286152e-17	3162	3465	0.943950639357575	0.999999472899758	55752571	57751373	ENSG00000198056.13	PRIM1	protein_coding	56752323	-1	-343603	38	-343603	7	0	7	55752571	57751373	1998802	83765
ASTAO_Ferreira_30929738_1	Asthma AO (Ferreira, EUR)	IMD	EM_CD8_UT	CD8_EM_UT	CD8	Sorted cell	ENSG00000123427	EEF1AKMT3	2799	4.09122086046652e-34	3.12018360206013e-11	1.31121157666326e-23	0.999999999968125	6.7009875436172e-13	12:57794913	rs7965287	chr12.3		12	57794913	12:57768302	1.11514e-36	12:57095926	2.82206094286152e-17	4058	4801	0.999999911168014	0.999999951379206	56772629	58770318	ENSG00000123427.16	EEF1AKMT3	protein_coding	57772614	1	22299	-4312	-676688	2	1	36	56771586	58770349	1998763	83759
ASTAO_Ferreira_30929738_1	Asthma AO (Ferreira, EUR)	IMD	EM_CD8_UT	CD8_EM_UT	CD8	Sorted cell	ENSG00000166896	ATP23	2858	5.54678830974688e-30	3.12018382932801e-11	1.77771202370726e-19	0.999999999968722	6.94488009281581e-14	12:57912314	rs9971803	chr12.3		12	57912314	12:57912314	3.92303e-29	12:57095926	2.82206094286152e-17	4159	4840	1	0.999999999992596	56942314	58929096	ENSG00000166896.7	ATP23	protein_coding	57941567	1	-29253	-29253	-845641	0	0	44	56941756	58929096	1987340	83761
ASTAO_Ferreira_30929738_1	Asthma AO (Ferreira, EUR)	IMD	EM_CD8_UT	CD8_EM_UT	CD8	Sorted cell	ENSG00000133103	COG6	4362	2.18245778945588e-16	0.00145250913030339	1.49988499687255e-13	0.998230196214345	0.000317294655201387	13:39642907	rs7996117	chr13.1		13	39642907	13:39642907	5.1076e-21	13:39745817	1.29121314595632e-08	5819	6507	0.999999995293635	0.93826772930581	38655698	40654513	ENSG00000133103.16	COG6	protein_coding	39655662	1	-12755	-12755	90155	0	0	0	38655698	40654513	1998815	83767
ASTAO_Ferreira_30929738_1	Asthma AO (Ferreira, EUR)	IMD	EM_CD8_UT	CD8_EM_UT	CD8	Sorted cell	ENSG00000229456	RLIMP1	3716	2.82417618602502e-10	0.0014527215067244	1.94101330856776e-07	0.998433153223932	0.000113930885596254	13:40670123	rs9532580	chr13.1		13	40670123	13:40670123	9.18043e-16	13:39745817	1.29121314595632e-08	5602	5483	0.9999858136174	0.938278743732725	39619465	41617565	ENSG00000229456.1	RLIMP1	processed_pseudogene	40618738	1	51385	51385	-872921	1	1	3	39619465	41618451	1998986	83768
ASTAO_Ferreira_30929738_1	Asthma AO (Ferreira, EUR)	IMD	EM_CD8_UT	CD8_EM_UT	CD8	Sorted cell	ENSG00000128915	ICE2	4134	5.4751083518262e-07	0.000231141803416714	0.00236240240357485	0.997331624375341	7.42839068321349e-05	15:60757370	rs7183955	chr15.1		15	60757370	15:60456369	1.5724e-14	15:60757370	3.0095157969218e-10	5458	6128	0.993691241458446	0.99600256404967	59479226	61478460	ENSG00000128915.11	ICE2	protein_coding	60479142	-1	-278228	22773	-278228	5	0	5	59479226	61479022	1999796	83769
ASTAO_Ferreira_30929738_1	Asthma AO (Ferreira, EUR)	IMD	EM_CD8_UT	CD8_EM_UT	CD8	Sorted cell	ENSG00000153066	TXNDC11	6388	1.91143240047817e-10	3.10663152484827e-10	0.375445081184433	0.61017829606837	0.0143766222453904	16:11119164	rs35441874	chr16.1		16	11119164	16:11734162	1.37686e-07	16:11119164	5.97902758569703e-16	8278	8805	0.904996307063008	0.999998447308445	10743009	12742406	ENSG00000153066.12	TXNDC11	protein_coding	11742857	-1	623693	8695	623693	13	0	13	10742964	12742479	1999515	83772
ASTAO_Ferreira_30929738_1	Asthma AO (Ferreira, EUR)	IMD	EM_CD8_UT	CD8_EM_UT	CD8	Sorted cell	ENSG00000171490	RSL1D1	6561	1.54402428447159e-10	3.4730066962558e-10	0.303278485124188	0.682141593727577	0.0145799206465308	16:11119164	rs35441874	chr16.1		16	11119164	16:11822505	1.76455e-08	16:11119164	5.97902758569703e-16	8406	8997	0.926433639840606	0.999998447308539	10851895	12851075	ENSG00000171490.12	RSL1D1	protein_coding	11851542	-1	732378	29037	732378	18	1	18	10851895	12851075	1999180	83774
ASTAO_Ferreira_30929738_1	Asthma AO (Ferreira, EUR)	IMD	EM_CD8_UT	CD8_EM_UT	CD8	Sorted cell	ENSG00000175643	RMI2	5727	1.82567302326029e-13	5.0891873830394e-10	0.000358600155695799	0.999622218565912	1.91807692911456e-05	16:11119164	rs35441874	chr16.1		16	11119164	16:11350859	4.63593e-12	16:11119164	5.97902758569703e-16	7319	7931	0.9987809850043	0.999998447335313	10250745	12249115	ENSG00000175643.8	RMI2	protein_coding	11345459	1	-226295	5400	-226295	6	1	6	10250469	12249115	1998646	83775
ASTAO_Ferreira_30929738_1	Asthma AO (Ferreira, EUR)	IMD	EM_CD8_UT	CD8_EM_UT	CD8	Sorted cell	ENSG00000179583	CIITA	5985	1.36071179093009e-13	5.08968709052327e-10	0.000267272098490359	0.999720385185487	1.23422069190213e-05	16:11119164	rs35441874	chr16.1		16	11119164	16:10890808	6.03812e-15	16:11119164	5.97902758569703e-16	7477	8485	0.999907908134517	0.999998447342507	9867022	11864525	ENSG00000179583.18	CIITA	protein_coding	10877202	1	241962	13606	241962	6	1	6	9866292	11864525	1998233	83776
ASTAO_Ferreira_30929738_1	Asthma AO (Ferreira, EUR)	IMD	EM_CD8_UT	CD8_EM_UT	CD8	Sorted cell	ENSG00000262420	TXNDC11-AS1	6383	2.29097216453662e-29	5.09111051200433e-10	4.49994585260008e-20	0.9999999994874	3.4900825292918e-12	16:11741353	rs7192366	chr16.1		16	11741353	16:11741353	3.21937e-29	16:11119164	5.97902758569703e-16	8271	8799	0.999999999999998	0.999998447308463	10743009	12741793	ENSG00000262420.3	AC007613.1	lncRNA	11743117	1	-1764	-1764	-623953	1	1	14	10742964	12741793	1998829	83779
ASTAO_Ferreira_30929738_1	Asthma AO (Ferreira, EUR)	IMD	EM_CD8_UT	CD8_EM_UT	CD8	Sorted cell	ENSG00000122299	ZC3H7A	6479	1.44605270212881e-24	5.09111051185974e-10	2.84034828546402e-15	0.999999999459206	3.16798801717737e-11	16:11788913	rs72782728	chr16.1		16	11788913	16:11778648	9.78163e-26	16:11119164	5.97902758569703e-16	8359	8909	1	0.999998447308408	10798087	12797258	ENSG00000122299.11	ZC3H7A	protein_coding	11797258	-1	8345	18610	678094	0	0	15	10797445	12797258	1999813	83771
ASTAO_Ferreira_30929738_1	Asthma AO (Ferreira, EUR)	IMD	EM_CD8_UT	CD8_EM_UT	CD8	Sorted cell	ENSG00000234719	NPIPB2	6730	8.69628543319237e-20	5.09112387103436e-10	1.70812685911881e-10	0.999999999312614	7.45910629822337e-12	16:11976565	rs393329	chr16.1		16	11976565	16:11976565	3.46741e-19	16:11119164	5.97902758569703e-16	8600	9148	0.999725220271761	0.999998447307951	10977116	12976571	ENSG00000234719.8	NPIPB2	protein_coding	11942045	-1	-34520	-34520	822881	1	1	23	10977116	12976571	1999455	83777
ASTAO_Ferreira_30929738_1	Asthma AO (Ferreira, EUR)	IMD	EM_CD8_UT	CD8_EM_UT	CD8	Sorted cell	ENSG00000077238	IL4R	3910	2.11528080859898e-07	3.27466503127527e-07	0.378487240449037	0.585864589014731	0.0356476315416477	16:27358181	rs3024655	chr16.2		16	27358181	16:27345038	3.23708e-07	16:27358181	6.95876568673528e-13	5460	6214	0.927123308167714	0.999840753846458	26314576	28312149	ENSG00000077238.13	IL4R	protein_coding	27313974	1	44207	31064	44207	1	1	1	26313854	28312244	1998390	83770
ASTAO_Ferreira_30929738_1	Asthma AO (Ferreira, EUR)	IMD	EM_CD8_UT	CD8_EM_UT	CD8	Sorted cell	ENSG00000169189	NSMCE1	4002	2.38660277847655e-07	2.91817736778089e-07	0.427034898281112	0.522047719903408	0.0509168513374651	16:27358181	rs3024655	chr16.2		16	27358181	16:27226081	1.86164e-06	16:27358181	6.95876568673528e-13	5555	6314	0.910528871047788	0.999840752923498	26268903	28268717	ENSG00000169189.16	NSMCE1	protein_coding	27268772	-1	-89409	42691	-89409	2	1	2	26268903	28268717	1999814	83773
ASTAO_Ferreira_30929738_1	Asthma AO (Ferreira, EUR)	IMD	EM_CD8_UT	CD8_EM_UT	CD8	Sorted cell	ENSG00000246465	RP11-57A19.2	2344	4.93737432263297e-08	5.06050944214214e-07	0.0883444359991079	0.905464545311056	0.00619046326514941	16:27358181	rs3024655	chr16.2		16	27358181	16:28290166	7.06729e-08	16:27358181	6.95876568673528e-13	3767	4282	0.98852769137801	0.999921388259677	27293527	29291923	ENSG00000246465.1	AC138904.1	lncRNA	28292064	-1	933883	1898	933883	13	0	13	27292085	29291923	1999838	83778
ASTAO_Ferreira_30929738_1	Asthma AO (Ferreira, EUR)	IMD	EM_CD8_UT	CD8_EM_UT	CD8	Sorted cell	ENSG00000173917	HOXB2	3609	1.10535727848302e-05	0.00597903493534814	0.00182611539545391	0.987762981829332	0.00442081426708115	17:48531741	rs11079828	chr17.1		17	48531741	17:48542733	8.92557e-11	17:49384071	2.57348513946189e-08	4545	5444	0.999750444087273	0.997021517062375	47547547	49544740	ENSG00000173917.10	HOXB2	protein_coding	48545109	-1	13368	2376	-838962	1	1	28	47545048	49544871	1999823	83785
ASTAO_Ferreira_30929738_1	Asthma AO (Ferreira, EUR)	IMD	EM_CD8_UT	CD8_EM_UT	CD8	Sorted cell	ENSG00000272763	LINC03057	3595	2.25515504355686e-08	0.00601619423712005	3.72567096439442e-06	0.99391646624342	6.35912969443084e-05	17:48668843	rs8071349	chr17.1		17	48668843	17:48656306	3.37487e-15	17:49384071	2.57348513946189e-08	4565	5412	0.9736942719377	0.997035868686988	47647630	49646850	ENSG00000272763.1	AC103702.2	lncRNA	48647050	-1	-21793	-9256	-737021	0	0	17	47647630	49646850	1999220	83791
ASTAO_Ferreira_30929738_1	Asthma AO (Ferreira, EUR)	IMD	EM_CD8_UT	CD8_EM_UT	CD8	Sorted cell	ENSG00000248278	SUMO2P17	3298	3.63713150808177e-10	0.00602394559636861	6.00122571469664e-08	0.993944123774638	3.1870253021572e-05	17:48939475	rs12232531	chr17.1		17	48939475	17:48907063	8.50458e-14	17:49384071	2.57348513946189e-08	4324	5046	0.981222656340699	0.997686665833323	47910008	49908833	ENSG00000248278.1	SUMO2P17	transcribed_processed_pseudogene	48875198	-1	-64277	-31865	-508873	3	1	14	47910008	49908833	1998825	83790
ASTAO_Ferreira_30929738_1	Asthma AO (Ferreira, EUR)	IMD	EM_CD8_UT	CD8_EM_UT	CD8	Sorted cell	ENSG00000005882	PDK2	3207	6.08381780108221e-06	0.00602088977086442	0.00100327906618402	0.992901502648324	6.82446968265086e-05	17:49384071	rs17637472	chr17.1		17	49384071	17:50100544	1.95794e-10	17:49384071	2.57348513946189e-08	4474	5157	0.99985268123476	0.997896140833467	49095832	51094053	ENSG00000005882.11	PDK2	protein_coding	50095351	1	-711280	5193	-711280	20	1	20	49095832	51094470	1998638	83780
ASTAO_Ferreira_30929738_1	Asthma AO (Ferreira, EUR)	IMD	EM_CD8_UT	CD8_EM_UT	CD8	Sorted cell	ENSG00000136436	CALCOCO2	3339	0.00210693925475466	0.00382211918312986	0.347709100795804	0.630734735507221	0.0156271052590912	17:49384071	rs17637472	chr17.1		17	49384071	17:48830866	2.62726e-07	17:49384071	2.57348513946189e-08	4335	5087	0.949013616900189	0.9976439971539	47831039	49830279	ENSG00000136436.14	CALCOCO2	protein_coding	48831035	1	553036	-169	553036	15	0	15	47831039	49830279	1999240	83783
ASTAO_Ferreira_30929738_1	Asthma AO (Ferreira, EUR)	IMD	EM_CD8_UT	CD8_EM_UT	CD8	Sorted cell	ENSG00000141293	SKAP1	3572	2.58957266203418e-05	0.00598925376608624	0.00427810746070292	0.989455077367013	0.000251665679577392	17:49384071	rs17637472	chr17.1		17	49384071	17:48432437	4.66726e-10	17:49384071	2.57348513946189e-08	4453	5422	0.991794745267899	0.99693862605486	47430850	49429832	ENSG00000141293.15	SKAP1	protein_coding	48430214	-1	-953857	-2223	-953857	31	0	31	47430850	49429832	1998982	83784
ASTAO_Ferreira_30929738_1	Asthma AO (Ferreira, EUR)	IMD	EM_CD8_UT	CD8_EM_UT	CD8	Sorted cell	ENSG00000230148	HOXB-AS1	3605	0.000573572508244623	0.00540715127682531	0.0947575432343656	0.893281150907412	0.00598058207315247	17:49384071	rs17637472	chr17.1		17	49384071	17:48555317	1.55891e-07	17:49384071	2.57348513946189e-08	4540	5437	0.922058633074827	0.997021821785334	47547547	49542236	ENSG00000230148.8	HOXB-AS1	lncRNA	48543339	1	840732	11978	840732	29	2	29	47545048	49542684	1997636	83787
ASTAO_Ferreira_30929738_1	Asthma AO (Ferreira, EUR)	IMD	EM_CD8_UT	CD8_EM_UT	CD8	Sorted cell	ENSG00000242207	HOXB-AS4	3610	0.000166178561656713	0.00583971742649152	0.027453861123743	0.964758615635881	0.00178162725222794	17:49384071	rs17637472	chr17.1		17	49384071	17:48679683	8.42359e-09	17:49384071	2.57348513946189e-08	4572	5431	0.99249997452535	0.997036254394442	47629845	49627903	ENSG00000242207.1	HOXB-AS4	lncRNA	48628675	1	755396	51008	755396	19	2	19	47629145	49627903	1998758	83788
ASTAO_Ferreira_30929738_1	Asthma AO (Ferreira, EUR)	IMD	EM_CD8_UT	CD8_EM_UT	CD8	Sorted cell	ENSG00000244649	LINC02086	3595	0.00368272523911344	0.00214489093502781	0.608411494030456	0.354287762414127	0.0314731273812751	17:49384071	rs17637472	chr17.1		17	49384071	17:48616321	2.04341e-10	17:49384071	2.57348513946189e-08	4565	5412	0.913295374127006	0.997035868686988	47647630	49646850	ENSG00000244649.4	LINC02086	lncRNA	48646287	1	737784	-29966	737784	18	2	18	47647630	49646850	1999220	83789
ASTAO_Ferreira_30929738_1	Asthma AO (Ferreira, EUR)	IMD	EM_CD8_UT	CD8_EM_UT	CD8	Sorted cell	ENSG00000204584	RP11-304F15.3	3376	1.9233057696032e-19	0.00602663023218824	3.17200030394792e-17	0.993938243165712	3.51266020990471e-05	17:49846905	rs56186849	chr17.1		17	49846905	17:49846905	4.16005e-26	17:49384071	2.57348513946189e-08	4621	5354	0.99999999999425	0.997862821191301	48846022	50845858	ENSG00000204584.1	AC027801.1	lncRNA	49845910	1	995	995	-461839	0	0	12	48846022	50845858	1999836	83786
ASTAO_Ferreira_30929738_1	Asthma AO (Ferreira, EUR)	IMD	EM_CD8_UT	CD8_EM_UT	CD8	Sorted cell	ENSG00000005884	ITGA3	3222	4.35729911789142e-08	0.00602709802692625	7.18565968090677e-06	0.993933887558395	3.17851820083424e-05	17:50063970	rs55827079	chr17.1		17	50063970	17:50063970	6.2901e-13	17:49384071	2.57348513946189e-08	4491	5168	0.999999001543276	0.997890573715669	49058129	51055745	ENSG00000005884.17	ITGA3	protein_coding	50056110	1	7860	7860	-672039	0	0	18	49058129	51055745	1997616	83781
ASTAO_Ferreira_30929738_1	Asthma AO (Ferreira, EUR)	IMD	EM_CD8_UT	CD8_EM_UT	CD8	Sorted cell	ENSG00000015532	XYLT2	3084	3.39872780147971e-09	0.00706373477534591	4.77737993968173e-07	0.992905131050832	3.065303710107e-05	17:50354963	rs12451299	chr17.1		17	50354963	17:50349644	3.61984e-17	17:49384071	2.57348513946189e-08	4395	5026	0.999999850501852	0.999369436517973	49346349	51345373	ENSG00000015532.9	XYLT2	protein_coding	50346126	1	8837	3518	-962055	0	0	32	49346349	51345373	1999024	83782
ASTAO_Ferreira_30929738_1	Asthma AO (Ferreira, EUR)	IMD	EM_CD8_UT	CD8_EM_UT	CD8	Sorted cell	ENSG00000105186	ANKRD27	4641	4.59045712889457e-26	4.26435210136996e-11	1.07647235021283e-15	0.999999999956906	4.51316724096088e-13	19:32581803	rs7251953	chr19.1		19	32581803	19:32581803	6.25671e-25	19:33235672	4.96232148501437e-17	6200	6557	0.99962531136732	0.999999999995197	31677437	33675748	ENSG00000105186.15	ANKRD27	protein_coding	32675180	-1	93377	93377	-560492	1	1	15	31676982	33675748	1998766	83793
ASTAO_Ferreira_30929738_1	Asthma AO (Ferreira, EUR)	IMD	EM_CD8_UT	CD8_EM_UT	CD8	Sorted cell	ENSG00000076650	GPATCH1	4950	2.35332356722284e-19	4.26435207686922e-11	5.51859581755824e-09	0.999999994211045	2.27718213821073e-10	19:33235672	rs117710327	chr19.1		19	33235672	19:33086461	5.15132e-16	19:33235672	4.96232148501437e-17	6278	7047	0.974055902233295	0.999999999995546	32081742	34080793	ENSG00000076650.6	GPATCH1	protein_coding	33081181	1	154491	5280	154491	5	0	5	32081742	34080793	1999051	83792
ASTAO_Ferreira_30929738_1	Asthma AO (Ferreira, EUR)	IMD	EM_CD8_UT	CD8_EM_UT	CD8	Sorted cell	ENSG00000121289	CEP89	5050	6.3574806894817e-16	4.26428590159942e-11	1.49084328359424e-05	0.999984474730798	6.16793725348049e-07	19:33235672	rs117710327	chr19.1		19	33235672	19:32859195	1.18286e-12	19:33235672	4.96232148501437e-17	6393	7134	0.999892403252753	0.999999999995514	31972458	33971251	ENSG00000121289.17	CEP89	protein_coding	32971958	-1	-263714	112763	-263714	8	1	8	31972458	33971251	1998793	83794
ASTAO_Ferreira_30929738_1	Asthma AO (Ferreira, EUR)	IMD	EM_CD8_UT	CD8_EM_UT	CD8	Sorted cell	ENSG00000124299	PEPD	4629	1.12464250790886e-11	3.08559987626581e-11	0.263731155661487	0.723554567359343	0.0127142769370677	19:33235672	rs117710327	chr19.1		19	33235672	19:33391316	1.12141e-08	19:33235672	4.96232148501437e-17	5783	7088	0.960920966383671	0.999999999996225	32522253	34521785	ENSG00000124299.13	PEPD	protein_coding	33521791	-1	286119	130475	286119	6	0	6	32522253	34521785	1999532	83795
ASTAO_Ferreira_30929738_1	Asthma AO (Ferreira, EUR)	IMD	EM_CD8_UT	CD8_EM_UT	CD8	Sorted cell	ENSG00000131944	FAAP24	5050	1.42698008654476e-13	4.24947856999806e-11	0.00334629986586939	0.996511840232287	0.000141859859204627	19:33235672	rs117710327	chr19.1		19	33235672	19:32951978	6.24081e-09	19:33235672	4.96232148501437e-17	6393	7134	0.980049651652213	0.999999999995514	31972458	33971251	ENSG00000131944.9	FAAP24	protein_coding	32972242	1	263430	-20264	263430	7	1	7	31972458	33971251	1998793	83796
ASTAO_Ferreira_30929738_1	Asthma AO (Ferreira, EUR)	IMD	EM_CD8_UT	CD8_EM_UT	CD8	Sorted cell	ENSG00000166359	WDR88	4975	1.73880316321826e-12	4.08310153989769e-11	0.0407753187778256	0.957492878784022	0.00173180239558418	19:33235672	rs117710327	chr19.1		19	33235672	19:33180718	3.89832e-08	19:33235672	4.96232148501437e-17	6307	7050	0.994495940508418	0.999999999995657	32132531	34131876	ENSG00000166359.10	WDR88	protein_coding	33132114	1	103558	48604	103558	4	2	4	32132292	34131876	1999584	83797
ASTAO_Ferreira_30929738_1	Asthma AO (Ferreira, EUR)	IMD	EM_CD8_UT	CD8_EM_UT	CD8	Sorted cell	ENSG00000245848	CEBPA	4749	1.34638138661749e-11	2.85728262954006e-11	0.315729413175138	0.670010576528958	0.0142600102538676	19:33235672	rs117710327	chr19.1		19	33235672	19:33241688	3.25185e-07	19:33235672	4.96232148501437e-17	5955	7024	0.939128733995176	0.999999999996124	32303087	34301535	ENSG00000245848.2	CEBPA	protein_coding	33302534	-1	66862	60846	66862	3	3	3	32303047	34301535	1998488	83798
ASTAO_Ferreira_30929738_1	Asthma AO (Ferreira, EUR)	IMD	T8_Perez	CD8_Perez	CD8	Single cell	ENSG00000115687	PASK	6338	1.38698744090185e-22	3.46177435754586e-17	4.00656297396937e-06	0.999995858102879	1.35334148279484e-07	2:241759225	rs34290285	chr2.3		2	241759225	2:241088511	1.17251e-12	2:241759225	1.17724944170558e-23	8022	7637	0.999742332828172	0.999999575030505	240150731	242146741	ENSG00000115687	ENSG00000115687	protein_coding	241149472	-1	-609753	60961	-609753	22	2	22	240150731	242148855	1998124	210153
ASTAO_Ferreira_30929738_1	Asthma AO (Ferreira, EUR)	IMD	T8_Perez	CD8_Perez	CD8	Single cell	ENSG00000153558	FBXL2	5202	1.01672360200884e-09	4.54200612704372e-05	2.23833604076236e-05	0.999931148460229	1.04710136902046e-06	3:33042493	rs4491851	chr3.1		3	33042493	3:33357686	2.72484e-13	3:33042493	6.99399013698744e-11	5924	6180	0.999995732048077	0.999997097250517	32277125	34276487	ENSG00000153558	ENSG00000153558	protein_coding	33277442	1	-234949	80244	-234949	5	1	5	32277125	34276487	1999362	210155
ASTAO_Ferreira_30929738_1	Asthma AO (Ferreira, EUR)	IMD	T8_Perez	CD8_Perez	CD8	Single cell	ENSG00000170293	CMTM8	5902	1.99694321948795e-09	4.54190938420483e-05	4.39630344298434e-05	0.999908840558745	1.77531604039189e-06	3:33042493	rs4491851	chr3.1		3	33042493	3:32245299	1.57941e-13	3:33042493	6.99399013698744e-11	7161	6812	0.999991297279426	0.999997833306939	31240125	33238331	ENSG00000170293	ENSG00000170293	protein_coding	32238680	1	803813	6619	803813	11	0	11	31239911	33238331	1998420	210154
ASTAO_Ferreira_30929738_1	Asthma AO (Ferreira, EUR)	IMD	T8_Perez	CD8_Perez	CD8	Single cell	ENSG00000254099		5000	8.50199851939381e-07	0.000265862437955999	0.00318654419712626	0.996450709411749	9.60337533172314e-05	5:142153497	rs449454	chr5.4		5	142153497	5:141965497	1.93365e-10	5:142129972	8.16395113591344e-09	5691	5960	0.999297353546303	0.999982055800123	140987316	142981793	ENSG00000254099	ENSG00000254099	lncRNA	141982687	-1	-170810	17190	-147285	3	1	2	140987316	142982454	1995138	210156
ASTAO_Ferreira_30929738_1	Asthma AO (Ferreira, EUR)	IMD	T8_Perez	CD8_Perez	CD8	Single cell	ENSG00000285688		7594	7.32520382222932e-26	1.30505398604321e-23	0.00557980873926487	0.994094778223734	0.000325413036998363	9:6209697	rs992969	chr9.1		9	6209697	9:7174268	1.71068e-08	9:6209697	7.56015445800742e-30	8309	8851	0.97906589715922	1	6178277	8177453	ENSG00000285688	ENSG00000285688	lncRNA	7177577	1	-967880	-3309	-967880	13	0	13	6178081	8177453	1999372	210159
ASTAO_Ferreira_30929738_1	Asthma AO (Ferreira, EUR)	IMD	T8_Perez	CD8_Perez	CD8	Single cell	ENSG00000286162		5357	3.68882439047286e-25	1.27370652854905e-23	0.0281206685449795	0.970970919243206	0.000908412211813219	9:6209697	rs992969	chr9.1		9	6209697	9:5593419	2.41944e-09	9:6209697	7.56015445800742e-30	6199	6305	0.997363033957935	0.999999999999995	4629049	6628916	ENSG00000286162	ENSG00000286162	lncRNA	5629748	-1	-579949	36329	-579949	5	1	5	4629049	6628916	1999867	210158
ASTAO_Ferreira_30929738_1	Asthma AO (Ferreira, EUR)	IMD	T8_Perez	CD8_Perez	CD8	Single cell	ENSG00000142082	SIRT3	3459	3.66618086591852e-10	5.08092578544916e-08	0.00716242158413827	0.992632901653098	0.000204625586887115	11:1151933	rs28415845	chr11.1		11	1151933	11:246234	9.36872e-09	11:1151933	1.79012296238575e-13	3976	4276	0.966251170253671	0.999655419056073	168042	1236831	ENSG00000142082	ENSG00000142082	protein_coding	236342	-1	-915591	-9892	-915591	59	2	59	113526	1236831	1123305	210140
ASTAO_Ferreira_30929738_1	Asthma AO (Ferreira, EUR)	IMD	T8_Perez	CD8_Perez	CD8	Single cell	ENSG00000183020	AP2A2	5902	4.74564891282212e-10	5.06982082957874e-08	0.00927132067147994	0.990463271422731	0.000265356733016055	11:1151933	rs28415845	chr11.1		11	1151933	11:983529	3.43979e-09	11:1151933	1.79012296238575e-13	6718	7445	0.998570353857852	0.999655417363711	168042	1924862	ENSG00000183020	ENSG00000183020	protein_coding	925870	1	226063	57659	226063	1	0	1	113526	1924862	1811336	210141
ASTAO_Ferreira_30929738_1	Asthma AO (Ferreira, EUR)	IMD	T8_Perez	CD8_Perez	CD8	Single cell	ENSG00000251661	RP11-326C3.11	3665	2.57767954212305e-09	4.85353261168015e-08	0.0503587473998841	0.948205852669862	0.0014353488172493	11:1151933	rs28415845	chr11.1		11	1151933	11:324170	3.394e-09	11:1151933	1.79012296238575e-13	4222	4698	0.99720409313667	0.999655418595453	168042	1316354	ENSG00000251661	ENSG00000251661	lncRNA	318582	1	833351	5588	833351	47	2	47	113526	1316354	1202828	210142
ASTAO_Ferreira_30929738_1	Asthma AO (Ferreira, EUR)	IMD	T8_Perez	CD8_Perez	CD8	Single cell	ENSG00000139209	SLC38A4	5050	4.12439410863214e-05	0.00121337042628461	0.0327834930352521	0.964466452911849	0.0014954396855275	12:47792780	rs2544026	chr12.1		12	47792780	12:46355182	3.67767e-09	12:47792780	1.24475058311677e-09	5876	5808	0.99575859683695	0.999968480455743	45832702	47831959	ENSG00000139209	ENSG00000139209	protein_coding	46825997	-1	-966783	470815	-966783	19	5	19	45832702	47832078	1999376	210144
ASTAO_Ferreira_30929738_1	Asthma AO (Ferreira, EUR)	IMD	T8_Perez	CD8_Perez	CD8	Single cell	ENSG00000258116	PPIAP45	5593	0.000502867296705666	0.000734803970214894	0.399710347661633	0.584038079871051	0.0150139012003957	12:47792780	rs2544026	chr12.1		12	47792780	12:47365274	2.37177e-08	12:47792780	1.24475058311677e-09	6414	6344	0.957587210897857	0.999959030495546	46342240	48341755	ENSG00000258116	ENSG00000258116	transcribed_processed_pseudogene	47342089	-1	-450691	-23185	-450691	10	1	10	46342113	48341755	1999642	210145
ASTAO_Ferreira_30929738_1	Asthma AO (Ferreira, EUR)	IMD	T8_Perez	CD8_Perez	CD8	Single cell	ENSG00000197728	RPS26	3601	1.30408155249277e-39	1.86340639375193e-09	4.96105277815128e-31	0.708303059494991	0.291696938641609	12:56007301	rs10876864	chr12.2		12	56007301	12:56007301	2.9896e-30	12:56055651	1.02517349990628e-14	4797	4452	0.999999999997675	0.999784928507889	55042158	57041338	ENSG00000197728	ENSG00000197728	protein_coding	56041918	1	-34617	-34617	13733	2	2	0	55042158	57041338	1999180	210146
ASTAO_Ferreira_30929738_1	Asthma AO (Ferreira, EUR)	IMD	T8_Perez	CD8_Perez	CD8	Single cell	ENSG00000076067	RBMS2	2816	5.84819299519637e-14	3.07751354332403e-11	0.0018965582318215	0.998031838454693	7.16032826519319e-05	12:57095926	rs1059513	chr12.2		12	57095926	12:56532484	4.25763e-09	12:57095926	2.82206094286152e-17	3596	3615	0.999852228937043	0.999997476520103	55521834	57518773	ENSG00000076067	ENSG00000076067	protein_coding	56521820	1	574106	10664	574106	15	0	15	55521834	57518773	1996939	210147
ASTAO_Ferreira_30929738_1	Asthma AO (Ferreira, EUR)	IMD	T8_Perez	CD8_Perez	CD8	Single cell	ENSG00000076067	RBMS2	2816	5.84819299519637e-14	3.07751354332403e-11	0.0018965582318215	0.998031838454693	7.16032826519319e-05	12:57095926	rs1059513	chr12.3		12	57095926	12:56532484	4.25763e-09	12:57095926	2.82206094286152e-17	3596	3615	0.999852228937043	0.999997476520103	55521834	57518773	ENSG00000076067	ENSG00000076067	protein_coding	56521820	1	574106	10664	574106	15	0	15	55521834	57518773	1996939	210147
ASTAO_Ferreira_30929738_1	Asthma AO (Ferreira, EUR)	IMD	T8_Perez	CD8_Perez	CD8	Single cell	ENSG00000196531	NACA	2678	2.56192492277458e-14	3.08092292984783e-11	0.000830827540334415	0.999137576248362	3.15961804672138e-05	12:57095926	rs1059513	chr12.2		12	57095926	12:56702559	1.2951e-09	12:57095926	2.82206094286152e-17	3284	3456	0.961228559112087	0.999997476520085	55732524	57731209	ENSG00000196531	ENSG00000196531	protein_coding	56725299	-1	-370627	22740	-370627	9	0	9	55732524	57731209	1998685	210148
ASTAO_Ferreira_30929738_1	Asthma AO (Ferreira, EUR)	IMD	T8_Perez	CD8_Perez	CD8	Single cell	ENSG00000196531	NACA	2678	2.56192492277458e-14	3.08092292984783e-11	0.000830827540334415	0.999137576248362	3.15961804672138e-05	12:57095926	rs1059513	chr12.3		12	57095926	12:56702559	1.2951e-09	12:57095926	2.82206094286152e-17	3284	3456	0.961228559112087	0.999997476520085	55732524	57731209	ENSG00000196531	ENSG00000196531	protein_coding	56725299	-1	-370627	22740	-370627	9	0	9	55732524	57731209	1998685	210148
ASTAO_Ferreira_30929738_1	Asthma AO (Ferreira, EUR)	IMD	T8_Perez	CD8_Perez	CD8	Single cell	ENSG00000125245	GPR18	5934	1.08958265575319e-08	5.66792902190918e-05	0.000189667948122922	0.986612465994286	0.0131411758715458	13:99291082	rs72648100	chr13.2		13	99291082	13:99193296	3.99756e-11	13:99418203	6.63877483213127e-11	6482	6914	0.964565043664746	0.999996039038348	98261827	100261629	ENSG00000125245	ENSG00000125245	protein_coding	99258379	-1	-32703	65083	-159824	0	3	3	98261827	100261629	1999802	210149
ASTAO_Ferreira_30929738_1	Asthma AO (Ferreira, EUR)	IMD	T8_Perez	CD8_Perez	CD8	Single cell	ENSG00000137764	MAP2K5	4796	4.86580932449857e-17	6.80135599521703e-15	0.00710163973563308	0.992656168820376	0.000242191443987039	15:67149412	rs72743461	chr15.2		15	67149412	15:67641554	1.93363e-08	15:67149412	7.99769265376162e-21	5762	5616	0.99921138052704	0.999999999999697	66543366	68541585	ENSG00000137764	ENSG00000137764	protein_coding	67542703	1	-393291	98851	-393291	5	0	5	66543366	68541585	1998219	210150
ASTAO_Ferreira_30929738_1	Asthma AO (Ferreira, EUR)	IMD	T8_Perez	CD8_Perez	CD8	Single cell	ENSG00000261216	AC007216.2	7856	1.63055529746369e-21	5.0911026245697e-10	3.20275472106368e-12	0.999999999486278	1.40981819431697e-12	16:11875046	rs457643	chr16.1		16	11875046	16:11875046	2.83756e-18	16:11119164	5.97902758569703e-16	8707	9073	0.99999983909758	0.999999996570844	10908276	12908135	ENSG00000261216	ENSG00000261216	lncRNA	11908208	1	-33162	-33162	-789044	1	1	21	10908276	12908135	1999859	210151
ASTAO_Ferreira_30929738_1	Asthma AO (Ferreira, EUR)	IMD	T8_Perez	CD8_Perez	CD8	Single cell	ENSG00000177369	RP1-62O9.3	4352	3.8234908290249e-06	0.00599882282842865	0.000631760508995159	0.99118917499706	0.00217641817468715	17:49390649	rs2671654	chr17.1		17	49390649	17:49365165	2.52039e-10	17:49384071	2.57348513946189e-08	4916	5229	0.998885051513106	0.999016968602873	48248437	50248020	ENSG00000177369	ENSG00000177369	lncRNA	49248237	1	142412	116928	135834	2	1	2	48248437	50248020	1999583	210152
ASTAO_Ferreira_30929738_1	Asthma AO (Ferreira, EUR)	IMD	CD8_TCM_OneK1K	CD8_TCM_OneK1K	CD8	Single cell	ENSG00000115687	PASK	6824	2.04340470128074e-21	3.46158036185515e-17	5.90274242978216e-05	0.999939816913746	1.15566195794717e-06	2:241759225	rs34290285	chr2.3		2	241759225	2:241108335	4.504e-10	2:241759225	1.17724944170558e-23	7132	7635	0.999923885494513	0.999999575030505	240150731	242141373	ENSG00000115687	ENSG00000115687	protein_coding	241149472	-1	-609753	41137	-609753	22	0	22	240150731	242143967	1993236	68234
ASTAO_Ferreira_30929738_1	Asthma AO (Ferreira, EUR)	IMD	CD8_TCM_OneK1K	CD8_TCM_OneK1K	CD8	Single cell	ENSG00000170293	CMTM8	6299	1.55180474638034e-14	4.54211119006873e-05	3.41632763222965e-10	0.999954407807247	1.70739205270291e-07	3:32245299	rs7632486	chr3.1		3	32245299	3:32245299	4.87697e-17	3:33042493	6.99399013698744e-11	6516	6809	0.999999999880626	0.999998970363951	31240125	33238331	ENSG00000170293	ENSG00000170293	protein_coding	32238680	1	6619	6619	803813	0	0	11	31239911	33238331	1998420	68235
ASTAO_Ferreira_30929738_1	Asthma AO (Ferreira, EUR)	IMD	CD8_TCM_OneK1K	CD8_TCM_OneK1K	CD8	Single cell	ENSG00000177600	RPLP2	6222	7.92889842585699e-20	5.1186327774162e-08	1.54902653942324e-12	0.999999948532314	2.79808769427687e-10	11:799670	rs28649421	chr11.1		11	799670	11:799670	1.81207e-18	11:1151933	1.79012296238575e-13	6999	7009	0.99999999797468	0.99965543525583	176397	1809524	ENSG00000177600	ENSG00000177600	protein_coding	809967	1	-10297	-10297	341966	1	1	10	129012	1809524	1680512	68229
ASTAO_Ferreira_30929738_1	Asthma AO (Ferreira, EUR)	IMD	CD8_TCM_OneK1K	CD8_TCM_OneK1K	CD8	Single cell	ENSG00000185201	IFITM2	4111	1.22253953525197e-13	5.118619734621e-08	2.38841018324326e-06	0.999997394091024	1.66312474039231e-07	11:1151933	rs28415845	chr11.1		11	1151933	11:307726	9.571e-13	11:1151933	1.79012296238575e-13	4743	4663	0.999999783537256	0.999655435740222	176397	1307357	ENSG00000185201	ENSG00000185201	protein_coding	307816	1	844117	-90	844117	51	0	51	129012	1307357	1178345	68230
ASTAO_Ferreira_30929738_1	Asthma AO (Ferreira, EUR)	IMD	CD8_TCM_OneK1K	CD8_TCM_OneK1K	CD8	Single cell	ENSG00000197728	RPS26	4046	0	1.42164545205679e-09	0	0.539909347864411	0.460090650713903	12:56042145	rs1131017	chr12.2		12	56042145	12:56042145	1.24082e-219	12:56055651	1.02517349990628e-14	4356	4451	0.99999999999999	0.999784928623204	55042158	57041338	ENSG00000197728	ENSG00000197728	protein_coding	56041918	1	227	227	13733	0	0	0	55042158	57041338	1999180	68231
ASTAO_Ferreira_30929738_1	Asthma AO (Ferreira, EUR)	IMD	CD8_TCM_OneK1K	CD8_TCM_OneK1K	CD8	Single cell	ENSG00000177369	RP1-62O9.3	4822	4.43866486165731e-22	0.00601093047589561	7.33717497010711e-20	0.99361444833143	0.000374621192670794	17:49364316	rs62076449	chr17.1		17	49364316	17:49364316	6.84578e-26	17:49384071	2.57348513946189e-08	5049	5229	0.964954331160782	0.999439324858717	48248437	50248020	ENSG00000177369	ENSG00000177369	lncRNA	49248237	1	116079	116079	135834	1	1	2	48248437	50248020	1999583	68233
ASTAO_Ferreira_30929738_1	Asthma AO (Ferreira, EUR)	IMD	TEMRA_CD8_UT	CD8_TEMRA_UT	CD8	Sorted cell	ENSG00000071054	MAP4K4	4244	1.18466940688959e-29	5.99513661964116e-25	1.9760106471248e-05	0.999979716711543	5.231819925804e-07	2:102309902	rs12470864	chr2.1		2	102309902	2:101685127	1.88908e-12	2:102309902	7.16173811511733e-31	5716	5874	0.999991322615069	0.968652402771869	100697260	102696559	ENSG00000071054.16	MAP4K4	protein_coding	101697707	1	612195	-12580	612195	7	0	7	100696896	102696559	1999663	211159
ASTAO_Ferreira_30929738_1	Asthma AO (Ferreira, EUR)	IMD	TEMRA_CD8_UT	CD8_TEMRA_UT	CD8	Sorted cell	ENSG00000115604	IL18R1	3551	2.17493647073819e-26	5.56557373405184e-25	0.0362776112728574	0.928258350275912	0.0354640384512338	2:102309902	rs12470864	chr2.1		2	102309902	2:102369762	4.53393e-08	2:102309902	7.16173811511733e-31	4851	5280	0.964710950204294	0.968652402771869	101312463	103311356	ENSG00000115604.10	IL18R1	protein_coding	102355796	1	-45894	13966	-45894	1	0	1	101312463	103311356	1998893	211160
ASTAO_Ferreira_30929738_1	Asthma AO (Ferreira, EUR)	IMD	TEMRA_CD8_UT	CD8_TEMRA_UT	CD8	Sorted cell	ENSG00000006607	FARP2	3368	2.97455533615237e-18	3.14291427310387e-17	0.0859253840818343	0.907874950319022	0.00619966559914619	2:241759225	rs34290285	chr2.3		2	241759225	2:241315963	1.227e-07	2:241759225	1.17724944170558e-23	5026	6604	0.973365813849632	0.999999540104958	240356394	242132228	ENSG00000006607.13	FARP2	protein_coding	241356285	1	402940	-40322	402940	15	2	15	240356394	242157856	1801462	211158
ASTAO_Ferreira_30929738_1	Asthma AO (Ferreira, EUR)	IMD	TEMRA_CD8_UT	CD8_TEMRA_UT	CD8	Sorted cell	ENSG00000115677	HDLBP	3481	2.9964844979774e-35	3.4617888158864e-17	8.65588473862505e-19	1	6.97268333016866e-19	2:241759225	rs34290285	chr2.3		2	241759225	2:241427189	5.0237e-30	2:241759225	1.17724944170558e-23	5157	6764	0.97588648932167	0.999999540104958	240317118	242132228	ENSG00000115677.16	HDLBP	protein_coding	241315672	-1	-443553	-111517	-443553	19	5	19	240317118	242157856	1840738	211161
ASTAO_Ferreira_30929738_1	Asthma AO (Ferreira, EUR)	IMD	TEMRA_CD8_UT	CD8_TEMRA_UT	CD8	Sorted cell	ENSG00000115687	PASK	4021	1.52974849462568e-24	3.46178864798483e-17	4.41895382989728e-08	0.999999951489977	4.32048178312036e-09	2:241759225	rs34290285	chr2.3		2	241759225	2:241123935	2.59043e-15	2:241759225	1.17724944170558e-23	5961	7634	0.99999994538938	0.999999540104958	240150731	242132228	ENSG00000115687.13	PASK	protein_coding	241149472	-1	-609753	25537	-609753	22	0	22	240150731	242149441	1998710	211162
ASTAO_Ferreira_30929738_1	Asthma AO (Ferreira, EUR)	IMD	TEMRA_CD8_UT	CD8_TEMRA_UT	CD8	Sorted cell	ENSG00000168385	SEPTIN2	3487	2.92434803068566e-28	3.46178881585614e-17	8.44750557072001e-12	0.99999999999126	2.89378326071093e-13	2:241759225	rs34290285	chr2.3		2	241759225	2:241246239	1.90213e-24	2:241759225	1.17724944170558e-23	5164	6770	0.999974863213309	0.999999540104958	240315213	242132228	ENSG00000168385.17	SEPT2	protein_coding	241315925	1	443300	-69686	443300	18	1	18	240315213	242157856	1842643	211164
ASTAO_Ferreira_30929738_1	Asthma AO (Ferreira, EUR)	IMD	TEMRA_CD8_UT	CD8_TEMRA_UT	CD8	Sorted cell	ENSG00000168397	ATG4B	2656	1.92241040952693e-21	3.46158682952386e-17	5.55322843700011e-05	0.999941646962606	2.82075302622519e-06	2:241759225	rs34290285	chr2.3		2	241759225	2:241668509	8.88685e-13	2:241759225	1.17724944170558e-23	4072	5368	0.999982272871908	0.999999540104958	240637892	242132228	ENSG00000168397.16	ATG4B	protein_coding	241637693	1	121532	30816	121532	6	0	6	240637892	242157856	1519964	211165
ASTAO_Ferreira_30929738_1	Asthma AO (Ferreira, EUR)	IMD	TEMRA_CD8_UT	CD8_TEMRA_UT	CD8	Sorted cell	ENSG00000176720	BOK	2894	1.55518372788374e-21	3.46155963524146e-17	4.49242807864793e-05	0.999933754403609	2.13213156064853e-05	2:241759225	rs34290285	chr2.3		2	241759225	2:241654264	7.07545e-13	2:241759225	1.17724944170558e-23	4400	5737	0.999280784495308	0.999999540104958	240552028	242132228	ENSG00000176720.5	BOK	protein_coding	241558745	1	200480	95519	200480	10	4	10	240551563	242157856	1606293	211166
ASTAO_Ferreira_30929738_1	Asthma AO (Ferreira, EUR)	IMD	TEMRA_CD8_UT	CD8_TEMRA_UT	CD8	Sorted cell	ENSG00000180902	D2HGDH	2426	1.63271031990778e-22	3.46177196384915e-17	4.71637759188302e-06	0.999995131681876	1.51940532231936e-07	2:241759225	rs34290285	chr2.3		2	241759225	2:241735544	1.14778e-14	2:241759225	1.17724944170558e-23	3756	4937	0.998745220591972	0.999999540104958	240736552	242132228	ENSG00000180902.17	D2HGDH	protein_coding	241734630	1	24595	914	24595	2	1	2	240734805	242157856	1423051	211167
ASTAO_Ferreira_30929738_1	Asthma AO (Ferreira, EUR)	IMD	TEMRA_CD8_UT	CD8_TEMRA_UT	CD8	Sorted cell	ENSG00000233806	LINC01237	2136	1.25047421303195e-18	3.33316243825097e-17	0.0361221980755565	0.962841884143158	0.00103591778128579	2:241759225	rs34290285	chr2.3		2	241759225	2:241961236	1.72272e-08	2:241759225	1.17724944170558e-23	3287	4431	0.991991144531516	0.999999540104958	240881489	242132228	ENSG00000233806.7	LINC01237	lncRNA	241881366	1	-122141	79870	-122141	7	1	7	240881489	242157856	1276367	211168
ASTAO_Ferreira_30929738_1	Asthma AO (Ferreira, EUR)	IMD	TEMRA_CD8_UT	CD8_TEMRA_UT	CD8	Sorted cell	ENSG00000153551	CMTM7	4747	2.12043232212622e-17	4.7000133179417e-05	4.51133247999376e-13	0.999952816631355	1.83235012796064e-07	3:32464714	rs114303581	chr3.1		3	32464714	3:32464714	1.80479e-24	3:33042493	6.99399013698744e-11	6536	6767	0.999996162306586	0.966401575004593	31391748	33391459	ENSG00000153551.13	CMTM7	protein_coding	32391853	1	72861	72861	650640	0	0	9	31391748	33391459	1999711	211171
ASTAO_Ferreira_30929738_1	Asthma AO (Ferreira, EUR)	IMD	TEMRA_CD8_UT	CD8_TEMRA_UT	CD8	Sorted cell	ENSG00000170293	CMTM8	4784	2.87540660455508e-07	4.66996556351998e-05	0.00611758071277347	0.993559496835254	0.00027593525567653	3:33042493	rs4491851	chr3.1		3	33042493	3:32294869	3.43682e-09	3:33042493	6.99399013698744e-11	6740	6812	0.975009473444164	0.966401900424579	31240125	33238331	ENSG00000170293.8	CMTM8	protein_coding	32238680	1	803813	56189	803813	11	1	11	31238791	33238524	1999733	211175
ASTAO_Ferreira_30929738_1	Asthma AO (Ferreira, EUR)	IMD	TEMRA_CD8_UT	CD8_TEMRA_UT	CD8	Sorted cell	ENSG00000236732	RPL21P137	4785	4.37023161971075e-08	4.69553338179605e-05	0.000929779353347008	0.998988169249644	3.50523608741587e-05	3:33042493	rs4491851	chr3.1		3	33042493	3:32159480	9.44364e-09	3:33042493	6.99399013698744e-11	6728	6809	0.972196941649305	0.966402821662953	31152425	33151200	ENSG00000236732.1	AC094019.1	unprocessed_pseudogene	32151895	-1	-890598	-7585	-890598	13	0	13	31152050	33151322	1999272	211179
ASTAO_Ferreira_30929738_1	Asthma AO (Ferreira, EUR)	IMD	TEMRA_CD8_UT	CD8_TEMRA_UT	CD8	Sorted cell	ENSG00000170248	PDCD6IP	3152	2.41962588767995e-51	4.70001788394718e-05	5.14787799184604e-47	0.999952874665181	1.25155982784603e-07	3:33882313	rs9870195	chr3.1		3	33882313	3:33882313	1.26127e-60	3:33042493	6.99399013698744e-11	4475	5423	0.999733866377384	0.966398927720354	32798417	34798243	ENSG00000170248.13	PDCD6IP	protein_coding	33798630	1	83683	83683	-756137	0	0	10	32798417	34798243	1999826	211174
ASTAO_Ferreira_30929738_1	Asthma AO (Ferreira, EUR)	IMD	TEMRA_CD8_UT	CD8_TEMRA_UT	CD8	Sorted cell	ENSG00000215837	SDHAP2	4946	6.41040700314441e-12	0.000933370253500404	6.86138626692232e-09	0.999033823541297	3.2799337404821e-05	3:195877550	rs75070205	chr3.2		3	195877550	3:195877550	3.44929e-19	3:196035621	8.54455336515698e-10	6441	8623	0.992626658011466	0.968781717233089	194658143	196657994	ENSG00000215837.7	SDHAP2	transcribed_unprocessed_pseudogene	195658096	1	219454	219454	377525	5	5	12	194658143	196657994	1999851	211177
ASTAO_Ferreira_30929738_1	Asthma AO (Ferreira, EUR)	IMD	TEMRA_CD8_UT	CD8_TEMRA_UT	CD8	Sorted cell	ENSG00000185485	SDHAP1	4240	4.86153448730136e-10	0.000931523451117832	5.20354659097346e-07	0.997052699443268	0.00201525626480227	3:195931489	rs4927679	chr3.2		3	195931489	3:195929743	3.64191e-13	3:196035621	8.54455336515698e-10	5828	8052	0.999987580156241	0.968781988890042	194990318	196988152	ENSG00000185485.14	SDHAP1	transcribed_unprocessed_pseudogene	195990258	-1	58769	60515	-45363	2	2	0	194990318	196989668	1999350	211176
ASTAO_Ferreira_30929738_1	Asthma AO (Ferreira, EUR)	IMD	TEMRA_CD8_UT	CD8_TEMRA_UT	CD8	Sorted cell	ENSG00000260261	RP11-480A16.1	4322	2.01108311519601e-22	0.000932938731050234	2.15256581669337e-19	0.998571373114103	0.000495688154843793	3:195934899	rs9868045	chr3.2		3	195934899	3:195934899	9.13979e-29	3:196035621	8.54455336515698e-10	5885	8122	0.999999999999997	0.968782056215057	194954682	196954471	ENSG00000260261.2	AC124944.3	transcribed_unprocessed_pseudogene	195954485	-1	19586	19586	-81136	1	1	1	194954682	196954471	1999789	211180
ASTAO_Ferreira_30929738_1	Asthma AO (Ferreira, EUR)	IMD	TEMRA_CD8_UT	CD8_TEMRA_UT	CD8	Sorted cell	ENSG00000119231	SENP5	3416	2.0005929096603e-07	0.000933259170678309	0.000214117761062556	0.998840685956718	1.1737052250503e-05	3:196035621	rs11715524	chr3.2		3	196035621	3:196870932	1.93631e-10	3:196035621	8.54455336515698e-10	4981	7081	0.996897499777418	0.96881545358398	195867934	197867650	ENSG00000119231.10	SENP5	protein_coding	196867920	1	-832299	3012	-832299	28	0	28	195867934	197867650	1999716	211170
ASTAO_Ferreira_30929738_1	Asthma AO (Ferreira, EUR)	IMD	TEMRA_CD8_UT	CD8_TEMRA_UT	CD8	Sorted cell	ENSG00000163961	RNF168	3447	0.000211585990218532	0.000708907330062207	0.226457662776858	0.758706227318924	0.0139156165839362	3:196035621	rs11715524	chr3.2		3	196035621	3:196589426	2.05434e-07	3:196035621	8.54455336515698e-10	4916	7157	0.959947893058121	0.968798347967742	195505846	197397526	ENSG00000163961.4	RNF168	protein_coding	196503768	-1	468147	-85658	468147	16	3	16	195505846	197397526	1891680	211172
ASTAO_Ferreira_30929738_1	Asthma AO (Ferreira, EUR)	IMD	TEMRA_CD8_UT	CD8_TEMRA_UT	CD8	Sorted cell	ENSG00000228028	AC069257.1	3716	3.66330860385165e-07	0.000933056258529928	0.000392080582077136	0.998641546138864	3.2950689668581e-05	3:196035621	rs11715524	chr3.2		3	196035621	3:196265950	8.30491e-11	3:196035621	8.54455336515698e-10	5274	7544	0.999934894798725	0.968792029055008	195251841	197250008	ENSG00000228028.2	AC069257.1	lncRNA	196250549	1	-214928	15401	-214928	5	0	5	195251267	197250008	1998741	211178
ASTAO_Ferreira_30929738_1	Asthma AO (Ferreira, EUR)	IMD	TEMRA_CD8_UT	CD8_TEMRA_UT	CD8	Sorted cell	ENSG00000072274	TFRC	3933	7.89877212743625e-14	0.000933405429983176	8.454278447061e-11	0.999050108209046	1.6486276349854e-05	3:196181209	rs4916482	chr3.2		3	196181209	3:196181209	8.21188e-20	3:196035621	8.54455336515698e-10	5523	7710	0.99999999998559	0.968789767347117	195082401	197079929	ENSG00000072274.12	TFRC	protein_coding	196082090	-1	-99119	-99119	46469	1	1	1	195082401	197081706	1999305	211169
ASTAO_Ferreira_30929738_1	Asthma AO (Ferreira, EUR)	IMD	TEMRA_CD8_UT	CD8_TEMRA_UT	CD8	Sorted cell	ENSG00000152582	SPEF2	4542	8.29114525326097e-07	6.75294649096483e-06	0.108285477680568	0.881940696393609	0.00976624386480603	5:35881274	rs11742240	chr5.1		5	35881274	5:35708019	3.05588e-07	5:35881274	4.14012118126615e-11	6316	6381	0.978708920699316	0.999942343631561	34619407	36617523	ENSG00000152582.13	SPEF2	protein_coding	35617863	1	263411	90156	263411	2	0	2	34618113	36617797	1999684	211182
ASTAO_Ferreira_30929738_1	Asthma AO (Ferreira, EUR)	IMD	TEMRA_CD8_UT	CD8_TEMRA_UT	CD8	Sorted cell	ENSG00000250155	SLC1A3-AS1	3390	2.73222325748712e-09	7.65371074133027e-06	0.000356838650538173	0.999603392433169	3.21124733275855e-05	5:35881274	rs11742240	chr5.1		5	35881274	5:36702762	2.96928e-10	5:35881274	4.14012118126615e-11	4892	4748	0.998450480275564	0.999942674743157	35725407	37721763	ENSG00000250155.1	AC008957.1	lncRNA	36725218	-1	843944	22456	843944	10	0	10	35725407	37725119	1999712	211185
ASTAO_Ferreira_30929738_1	Asthma AO (Ferreira, EUR)	IMD	TEMRA_CD8_UT	CD8_TEMRA_UT	CD8	Sorted cell	ENSG00000168671	UGT3A2	4014	4.65398351515973e-16	7.65668682027832e-06	6.078278448002e-11	0.999992250134429	9.31179707947885e-08	5:36068519	rs10037789	chr5.1		5	36068519	5:36068519	1.70861e-18	5:35881274	4.14012118126615e-11	5710	5631	0.977808881952311	0.999942367866564	35071756	37068442	ENSG00000168671.9	UGT3A2	protein_coding	36066882	-1	-1637	-1637	185608	0	0	2	35071756	37071313	1999557	211184
ASTAO_Ferreira_30929738_1	Asthma AO (Ferreira, EUR)	IMD	TEMRA_CD8_UT	CD8_TEMRA_UT	CD8	Sorted cell	ENSG00000164211	STARD4	3295	6.28059736587262e-24	4.87408591713277e-13	1.28856927689938e-11	0.999999999986073	5.53508043287965e-13	5:111072304	rs1898671	chr5.2		5	111072304	5:111511333	4.07445e-22	5:111072304	2.67869930011853e-19	5092	5688	0.999999915402957	0.941889984308452	110514940	112512004	ENSG00000164211.12	STARD4	protein_coding	111512535	-1	440231	1202	440231	7	1	7	110514940	112512224	1997284	211183
ASTAO_Ferreira_30929738_1	Asthma AO (Ferreira, EUR)	IMD	TEMRA_CD8_UT	CD8_TEMRA_UT	CD8	Sorted cell	ENSG00000131507	NDFIP1	3835	6.39178095323906e-06	0.000187635211445241	0.0233212135101871	0.684025655928082	0.292459103569332	5:142088291	rs12655443	chr5.4		5	142088291	5:142103135	1.4004e-10	5:142129972	8.16395113591344e-09	5336	6072	0.953075057855742	0.973470546337392	141110064	143107574	ENSG00000131507.10	NDFIP1	protein_coding	142108779	1	-20488	-5644	21193	0	0	0	141110064	143107574	1997510	211181
ASTAO_Ferreira_30929738_1	Asthma AO (Ferreira, EUR)	IMD	TEMRA_CD8_UT	CD8_TEMRA_UT	CD8	Sorted cell	ENSG00000099219	ERMP1	3659	1.4764494955835e-27	1.31519669329472e-23	0.00011224747745883	0.999881878055809	5.8744667337941e-06	9:6209697	rs992969	chr9.1		9	6209697	9:5843795	2.94301e-17	9:6209697	7.56015445800742e-30	5204	6482	0.999963921733559	0.997287403035323	4833436	6832677	ENSG00000099219.13	ERMP1	protein_coding	5833117	-1	-376580	-10678	-376580	3	0	3	4833436	6832677	1999241	211186
ASTAO_Ferreira_30929738_1	Asthma AO (Ferreira, EUR)	IMD	TEMRA_CD8_UT	CD8_TEMRA_UT	CD8	Sorted cell	ENSG00000107018	RLN1	4195	2.89544161386692e-42	1.31535204978217e-23	2.20126742064714e-19	1	9.96740328955298e-21	9:6209697	rs992969	chr9.1		9	6209697	9:5328915	3.4747e-28	9:6209697	7.56015445800742e-30	5797	6575	0.999970786274421	0.997287403043997	4340081	6330380	ENSG00000107018.7	RLN1	protein_coding	5339876	-1	-869821	10961	-869821	12	0	12	4340081	6336683	1996602	211187
ASTAO_Ferreira_30929738_1	Asthma AO (Ferreira, EUR)	IMD	TEMRA_CD8_UT	CD8_TEMRA_UT	CD8	Sorted cell	ENSG00000107020	PLGRKT	4037	1.54196265264065e-31	1.31535203359993e-23	1.17228133175146e-08	0.999999987696242	5.80951746787252e-10	9:6209697	rs992969	chr9.1		9	6209697	9:5383460	1.54652e-17	9:6209697	7.56015445800742e-30	5596	6449	0.999999956936227	0.997287403035323	4437880	6437689	ENSG00000107020.9	PLGRKT	protein_coding	5437925	-1	-771772	54465	-771772	10	0	10	4437880	6437689	1999809	211188
ASTAO_Ferreira_30929738_1	Asthma AO (Ferreira, EUR)	IMD	TEMRA_CD8_UT	CD8_TEMRA_UT	CD8	Sorted cell	ENSG00000230581	ACTG1P14	4667	3.56166591281463e-38	1.31535204978217e-23	2.70776626942154e-15	1	1.19626528565416e-16	9:6209697	rs992969	chr9.1		9	6209697	9:6816528	3.22677e-23	9:6209697	7.56015445800742e-30	6238	8437	1	0.997287403035323	5838079	7834442	ENSG00000230581.2	ACTG1P14	processed_pseudogene	6834456	1	-624759	-17928	-624759	11	0	11	5835063	7834442	1999379	211189
ASTAO_Ferreira_30929738_1	Asthma AO (Ferreira, EUR)	IMD	TEMRA_CD8_UT	CD8_TEMRA_UT	CD8	Sorted cell	ENSG00000110108	TMEM109	2873	3.02890112592854e-11	7.93878933661949e-08	0.00038138164087511	0.999606227904112	1.23110368318019e-05	11:61783884	rs174535	chr11.2		11	61783884	11:60868357	6.91143e-13	11:61783884	3.20263700820253e-13	4409	4850	0.999937416379401	0.941477915579689	59921162	61913398	ENSG00000110108.9	TMEM109	protein_coding	60914158	1	869726	-45801	869726	26	3	26	59914434	61913398	1998964	211191
ASTAO_Ferreira_30929738_1	Asthma AO (Ferreira, EUR)	IMD	TEMRA_CD8_UT	CD8_TEMRA_UT	CD8	Sorted cell	ENSG00000134824	FADS2	2550	1.82060539876611e-26	6.28142654366256e-09	2.29240057919197e-19	0.0772465679968628	0.922753425721708	11:61783884	rs174535	chr11.2		11	61783884	11:61822009	2.61682e-27	11:61783884	3.20263700820253e-13	3592	4772	0.975191746835428	0.941477914433013	60794140	62792779	ENSG00000134824.13	FADS2	protein_coding	61828300	1	-44416	-6291	-44416	4	0	4	60794140	62792779	1998639	211192
ASTAO_Ferreira_30929738_1	Asthma AO (Ferreira, EUR)	IMD	TEMRA_CD8_UT	CD8_TEMRA_UT	CD8	Sorted cell	ENSG00000149485	FADS1	2489	1.64989355952021e-31	6.37851862501067e-09	2.07745014542685e-24	0.078471545027738	0.921528448593738	11:61783884	rs174535	chr11.2		11	61783884	11:61800281	7.20451e-33	11:61783884	3.20263700820253e-13	3519	4682	0.95679895680192	0.941477914494323	60829808	62826686	ENSG00000149485.18	FADS1	protein_coding	61817003	-1	33119	16722	33119	3	0	3	60829492	62828869	1999377	211193
ASTAO_Ferreira_30929738_1	Asthma AO (Ferreira, EUR)	IMD	TEMRA_CD8_UT	CD8_TEMRA_UT	CD8	Sorted cell	ENSG00000162194	LBHD1	2946	4.16905502737798e-10	7.89926023026002e-08	0.00524943197148972	0.994628729511277	0.000121759107724163	11:61783884	rs174535	chr11.2		11	61783884	11:62624501	3.98222e-11	11:61783884	3.20263700820253e-13	4022	5226	0.999151615922547	0.941477913987321	61675020	63657976	ENSG00000162194.12	LBHD1	protein_coding	62672267	-1	888383	47766	888383	34	6	34	61675020	63671544	1996524	211194
ASTAO_Ferreira_30929738_1	Asthma AO (Ferreira, EUR)	IMD	TEMRA_CD8_UT	CD8_TEMRA_UT	CD8	Sorted cell	ENSG00000185085	INTS5	2966	1.82607622765658e-08	6.06787001471744e-08	0.229928913604491	0.764018848633145	0.00605215882290187	11:61783884	rs174535	chr11.2		11	61783884	11:62645472	2.76517e-09	11:61783884	3.20263700820253e-13	4037	5237	0.968965706789475	0.941477913839604	61655211	63640032	ENSG00000185085.2	INTS5	protein_coding	62653302	-1	869418	7830	869418	29	1	29	61655211	63651067	1995856	211196
ASTAO_Ferreira_30929738_1	Asthma AO (Ferreira, EUR)	IMD	TEMRA_CD8_UT	CD8_TEMRA_UT	CD8	Sorted cell	ENSG00000221968	FADS3	2440	8.38681646586558e-11	9.69831275258872e-09	0.00105601921922205	0.120358350213363	0.878585620785233	11:61783884	rs174535	chr11.2		11	61783884	11:61834436	1.98623e-09	11:61783884	3.20263700820253e-13	3463	4592	0.951999942213174	0.94147791457716	60892680	62889032	ENSG00000221968.8	FADS3	protein_coding	61891545	-1	107661	57109	107661	5	0	5	60892295	62890951	1998656	211197
ASTAO_Ferreira_30929738_1	Asthma AO (Ferreira, EUR)	IMD	TEMRA_CD8_UT	CD8_TEMRA_UT	CD8	Sorted cell	ENSG00000078124	ACER3	3766	7.29754798787855e-25	2.32615101350818e-18	3.1371762184108e-07	0.999999678250051	8.03232928358752e-09	11:76582682	rs7936312	chr11.3		11	76582682	11:76973002	6.18181e-13	11:76582682	2.42128965588143e-24	4976	5512	0.982901772403341	0.98384164207585	75861849	77858738	ENSG00000078124.11	ACER3	protein_coding	76860918	1	-278236	112084	-278236	7	0	7	75861763	77858738	1996975	211190
ASTAO_Ferreira_30929738_1	Asthma AO (Ferreira, EUR)	IMD	TEMRA_CD8_UT	CD8_TEMRA_UT	CD8	Sorted cell	ENSG00000271025	AP000907.4	3164	1.12129225282969e-08	0.000155225345630761	7.22155510716623e-05	0.999711044775942	6.15031144335037e-05	11:111947190	rs35440570	chr11.4		11	111947190	11:111947190	3.61745e-11	11:111601736	2.49680420448308e-09	4167	5002	0.977773894504913	0.97746256032601	111037863	113036699	ENSG00000271025.1	AP000907.4	processed_pseudogene	112036863	-1	89673	89673	435127	2	2	13	111037863	113036699	1998836	211199
ASTAO_Ferreira_30929738_1	Asthma AO (Ferreira, EUR)	IMD	TEMRA_CD8_UT	CD8_TEMRA_UT	CD8	Sorted cell	ENSG00000197728	RPS26	2509	2.65462143973779e-61	1.82372907780486e-10	1.01005633619008e-52	0.0675260803112332	0.932473919506396	12:56041628	rs705704	chr12.2		12	56041628	12:56007301	1.59177e-72	12:56055651	1.02517349990628e-14	4068	4452	0.925007258106309	0.99995507638861	55042158	57041338	ENSG00000197728.9	RPS26	protein_coding	56041918	1	-290	-34617	13733	0	2	0	55042099	57041371	1999272	211206
ASTAO_Ferreira_30929738_1	Asthma AO (Ferreira, EUR)	IMD	TEMRA_CD8_UT	CD8_TEMRA_UT	CD8	Sorted cell	ENSG00000139531	SUOX	2545	3.14389422683773e-15	1.13949008446768e-10	1.19621453010365e-06	0.0414391292269519	0.958559674444562	12:56052982	rs61938962	chr12.2		12	56052982	12:56056091	4.25435e-12	12:56055651	1.02517349990628e-14	4143	4476	0.983724364821914	0.999955076210568	54997475	56996897	ENSG00000139531.12	SUOX	protein_coding	55997276	1	55706	58815	58375	3	3	3	54997312	56996897	1999585	211203
ASTAO_Ferreira_30929738_1	Asthma AO (Ferreira, EUR)	IMD	TEMRA_CD8_UT	CD8_TEMRA_UT	CD8	Sorted cell	ENSG00000076067	RBMS2	1972	7.98462781037645e-23	3.08357593331612e-11	2.58940528230177e-12	0.999999999966299	2.7677257987859e-13	12:56521763	rs3782235	chr12.2		12	56521763	12:56521763	1.16932e-21	12:57095926	2.82206094286152e-17	3362	3611	0.999999999999596	0.999999472900152	55522599	57518773	ENSG00000076067.12	RBMS2	protein_coding	56521820	1	-57	-57	574106	0	0	15	55522599	57521851	1999252	211200
ASTAO_Ferreira_30929738_1	Asthma AO (Ferreira, EUR)	IMD	TEMRA_CD8_UT	CD8_TEMRA_UT	CD8	Sorted cell	ENSG00000076067	RBMS2	1972	7.98462781037645e-23	3.08357593331612e-11	2.58940528230177e-12	0.999999999966299	2.7677257987859e-13	12:56521763	rs3782235	chr12.3		12	56521763	12:56521763	1.16932e-21	12:57095926	2.82206094286152e-17	3362	3611	0.999999999999596	0.999999472900152	55522599	57518773	ENSG00000076067.12	RBMS2	protein_coding	56521820	1	-57	-57	574106	0	0	15	55522599	57521851	1999252	211200
ASTAO_Ferreira_30929738_1	Asthma AO (Ferreira, EUR)	IMD	TEMRA_CD8_UT	CD8_TEMRA_UT	CD8	Sorted cell	ENSG00000123297	TSFM	2804	7.07911677999934e-15	3.11944361946774e-11	0.000226881417333893	0.999762819418163	1.02991333013205e-05	12:57095926	rs1059513	chr12.3		12	57095926	12:57749071	5.55914e-10	12:57095926	2.82206094286152e-17	4066	4800	0.99863817813188	0.999999951379206	56784029	58780465	ENSG00000123297.17	TSFM	protein_coding	57782787	1	-686861	-33716	-686861	38	6	38	56783949	58781630	1997681	211201
ASTAO_Ferreira_30929738_1	Asthma AO (Ferreira, EUR)	IMD	TEMRA_CD8_UT	CD8_TEMRA_UT	CD8	Sorted cell	ENSG00000123329	ARHGAP9	2606	3.87743718250312e-13	3.07964326012129e-11	0.0124269519903214	0.987005930987849	0.000567116990644601	12:57095926	rs1059513	chr12.3		12	57095926	12:57476865	1.67463e-24	12:57095926	2.82206094286152e-17	3822	4653	0.998326618609171	0.999999951378159	56488926	58488721	ENSG00000123329.17	ARHGAP9	protein_coding	57479866	-1	383940	3001	383940	15	0	15	56488926	58488721	1999795	211202
ASTAO_Ferreira_30929738_1	Asthma AO (Ferreira, EUR)	IMD	TEMRA_CD8_UT	CD8_TEMRA_UT	CD8	Sorted cell	ENSG00000176422	SPRYD4	2005	2.06227982651182e-21	3.08357593310981e-11	6.68794889777113e-11	0.999999999899003	3.27825803841699e-12	12:57095926	rs1059513	chr12.2		12	57095926	12:56469986	1.59555e-21	12:57095926	2.82206094286152e-17	3471	3783	0.999999999978419	0.999999472900135	55469440	57467701	ENSG00000176422.13	SPRYD4	protein_coding	56468578	1	627348	1408	627348	19	0	19	55469398	57467701	1998303	211205
ASTAO_Ferreira_30929738_1	Asthma AO (Ferreira, EUR)	IMD	TEMRA_CD8_UT	CD8_TEMRA_UT	CD8	Sorted cell	ENSG00000176422	SPRYD4	2005	2.06227982651182e-21	3.08357593310981e-11	6.68794889777113e-11	0.999999999899003	3.27825803841699e-12	12:57095926	rs1059513	chr12.3		12	57095926	12:56469986	1.59555e-21	12:57095926	2.82206094286152e-17	3471	3783	0.999999999978419	0.999999472900135	55469440	57467701	ENSG00000176422.13	SPRYD4	protein_coding	56468578	1	627348	1408	627348	19	0	19	55469398	57467701	1998303	211205
ASTAO_Ferreira_30929738_1	Asthma AO (Ferreira, EUR)	IMD	TEMRA_CD8_UT	CD8_TEMRA_UT	CD8	Sorted cell	ENSG00000166896	ATP23	2858	5.94206941917824e-29	3.12018382932803e-11	1.90439722273418e-18	0.999999999968722	6.93687176083208e-14	12:57921555	rs10747788	chr12.3		12	57921555	12:57921555	1.6587e-27	12:57095926	2.82206094286152e-17	4159	4840	1	0.999999999992596	56942314	58929096	ENSG00000166896.7	ATP23	protein_coding	57941567	1	-20012	-20012	-845641	0	0	44	56941756	58929096	1987340	211204
ASTAO_Ferreira_30929738_1	Asthma AO (Ferreira, EUR)	IMD	TEMRA_CD8_UT	CD8_TEMRA_UT	CD8	Sorted cell	ENSG00000133103	COG6	4362	4.65483931114617e-21	0.00145260177575839	3.19901886733916e-18	0.99829399419745	0.000253404026791926	13:39643399	rs6563733	chr13.1		13	39643399	13:39643399	4.74408e-26	13:39745817	1.29121314595632e-08	5819	6507	0.999999999999967	0.93826772930581	38655698	40654513	ENSG00000133103.16	COG6	protein_coding	39655662	1	-12263	-12263	90155	0	0	0	38655698	40654513	1998815	211208
ASTAO_Ferreira_30929738_1	Asthma AO (Ferreira, EUR)	IMD	TEMRA_CD8_UT	CD8_TEMRA_UT	CD8	Sorted cell	ENSG00000229456	RLIMP1	3716	9.32577858020246e-08	0.00145264238267725	6.40946567940813e-05	0.998378791576109	0.000104378126633282	13:40670123	rs9532580	chr13.1		13	40670123	13:40670123	1.02063e-12	13:39745817	1.29121314595632e-08	5602	5483	0.996476847014458	0.938278743732725	39619465	41617565	ENSG00000229456.1	RLIMP1	processed_pseudogene	40618738	1	51385	51385	-872921	1	1	3	39619465	41618451	1998986	211210
ASTAO_Ferreira_30929738_1	Asthma AO (Ferreira, EUR)	IMD	TEMRA_CD8_UT	CD8_TEMRA_UT	CD8	Sorted cell	ENSG00000175198	PCCA	3919	2.99054588874729e-06	5.58263930647039e-05	0.0507762860282282	0.947870142638155	0.00129475439466398	13:99418203	rs4771332	chr13.2		13	99418203	13:100486721	2.50925e-07	13:99418203	6.63877483213127e-11	5358	6050	0.991788737122759	0.975384508860043	99089230	101088788	ENSG00000175198.15	PCCA	protein_coding	100089093	1	-670890	397628	-670890	6	1	6	99089230	101088788	1999558	211209
ASTAO_Ferreira_30929738_1	Asthma AO (Ferreira, EUR)	IMD	TEMRA_CD8_UT	CD8_TEMRA_UT	CD8	Sorted cell	ENSG00000128915	ICE2	4134	5.94149672682056e-10	0.000231705215460273	2.56363988551774e-06	0.999762780056666	2.95049383884823e-06	15:60521075	rs12905438	chr15.1		15	60521075	15:60456369	6.64073e-21	15:60757370	3.0095157969218e-10	5458	6128	0.997972659791163	0.99600256404967	59479226	61478460	ENSG00000128915.11	ICE2	protein_coding	60479142	-1	-41933	22773	-278228	1	0	5	59479226	61479022	1999796	211211
ASTAO_Ferreira_30929738_1	Asthma AO (Ferreira, EUR)	IMD	TEMRA_CD8_UT	CD8_TEMRA_UT	CD8	Sorted cell	ENSG00000182718	ANXA2	4167	9.18777765370623e-05	0.000136192637736735	0.396434828797619	0.587613433283964	0.0157236675041421	15:60757370	rs7183955	chr15.1		15	60757370	15:60397796	9.39355e-10	15:60757370	3.0095157969218e-10	5491	6133	0.920738860331424	0.996002739844089	59402979	61402444	ENSG00000182718.16	ANXA2	protein_coding	60397986	-1	-359384	190	-359384	6	0	6	59402979	61402444	1999465	211212
ASTAO_Ferreira_30929738_1	Asthma AO (Ferreira, EUR)	IMD	TEMRA_CD8_UT	CD8_TEMRA_UT	CD8	Sorted cell	ENSG00000179583	CIITA	5985	1.69043557438712e-22	5.09111051216635e-10	3.32036707803036e-13	0.999999999487727	2.82654204416117e-12	16:10890808	rs11648531	chr16.1		16	10890808	16:10871258	1.60772e-25	16:11119164	5.97902758569703e-16	7477	8485	0.999996923874421	0.999998447342507	9867022	11864525	ENSG00000179583.18	CIITA	protein_coding	10877202	1	13606	-5944	241962	1	0	6	9866292	11864525	1998233	211217
ASTAO_Ferreira_30929738_1	Asthma AO (Ferreira, EUR)	IMD	TEMRA_CD8_UT	CD8_TEMRA_UT	CD8	Sorted cell	ENSG00000171490	RSL1D1	6561	1.32433752489526e-11	4.95246991377585e-10	0.0260127436066075	0.97276565908212	0.00122159680278249	16:11119164	rs35441874	chr16.1		16	11119164	16:11847002	2.34318e-10	16:11119164	5.97902758569703e-16	8406	8997	0.993566837602787	0.999998447308539	10851895	12851075	ENSG00000171490.12	RSL1D1	protein_coding	11851542	-1	732378	4540	732378	18	0	18	10851895	12851075	1999180	211215
ASTAO_Ferreira_30929738_1	Asthma AO (Ferreira, EUR)	IMD	TEMRA_CD8_UT	CD8_TEMRA_UT	CD8	Sorted cell	ENSG00000175643	RMI2	5727	4.28919406897923e-13	5.08656143759803e-10	0.000842486930216395	0.999106364326742	5.1148233956984e-05	16:11119164	rs35441874	chr16.1		16	11119164	16:11355919	4.90531e-10	16:11119164	5.97902758569703e-16	7319	7931	0.962812005866674	0.999998447335313	10250745	12249115	ENSG00000175643.8	RMI2	protein_coding	11345459	1	-226295	10460	-226295	6	1	6	10250469	12249115	1998646	211216
ASTAO_Ferreira_30929738_1	Asthma AO (Ferreira, EUR)	IMD	TEMRA_CD8_UT	CD8_TEMRA_UT	CD8	Sorted cell	ENSG00000234719	NPIPB2	6730	1.75372480613341e-18	5.09112385374496e-10	3.44467125403419e-09	0.999999995916362	1.29851996748075e-10	16:11119164	rs35441874	chr16.1		16	11119164	16:11976565	7.52637e-18	16:11119164	5.97902758569703e-16	8600	9148	0.999793521500692	0.999998447307951	10977116	12976571	ENSG00000234719.8	NPIPB2	protein_coding	11942045	-1	822881	-34520	822881	23	1	23	10977116	12976571	1999455	211218
ASTAO_Ferreira_30929738_1	Asthma AO (Ferreira, EUR)	IMD	TEMRA_CD8_UT	CD8_TEMRA_UT	CD8	Sorted cell	ENSG00000262420	TXNDC11-AS1	6383	2.60487530389129e-27	5.09111051200501e-10	5.11651691004149e-18	0.999999999487528	3.36068174556415e-12	16:11741353	rs7192366	chr16.1		16	11741353	16:11741353	1.08095e-26	16:11119164	5.97902758569703e-16	8271	8799	1	0.999998447308463	10743009	12741793	ENSG00000262420.3	AC007613.1	lncRNA	11743117	1	-1764	-1764	-623953	1	1	14	10742964	12741793	1998829	211219
ASTAO_Ferreira_30929738_1	Asthma AO (Ferreira, EUR)	IMD	TEMRA_CD8_UT	CD8_TEMRA_UT	CD8	Sorted cell	ENSG00000122299	ZC3H7A	6479	1.32777995406797e-31	5.091110511892e-10	2.60803600758012e-22	0.99999999946553	2.53637060026814e-11	16:11784177	rs72782727	chr16.1		16	11784177	16:11773622	1.10273e-33	16:11119164	5.97902758569703e-16	8359	8909	1	0.999998447308408	10798087	12797258	ENSG00000122299.11	ZC3H7A	protein_coding	11797258	-1	13081	23636	678094	0	0	15	10797445	12797258	1999813	211213
ASTAO_Ferreira_30929738_1	Asthma AO (Ferreira, EUR)	IMD	TEMRA_CD8_UT	CD8_TEMRA_UT	CD8	Sorted cell	ENSG00000169189	NSMCE1	4002	1.2592271319879e-09	5.57516911174709e-07	0.00225313544034556	0.997564793609996	0.000181512173519688	16:27358181	rs3024655	chr16.2		16	27358181	16:27273253	1.70876e-09	16:27358181	6.95876568673528e-13	5555	6314	0.999119131158634	0.999840752923498	26268903	28268717	ENSG00000169189.16	NSMCE1	protein_coding	27268772	-1	-89409	-4481	-89409	2	0	2	26268903	28268717	1999814	211214
ASTAO_Ferreira_30929738_1	Asthma AO (Ferreira, EUR)	IMD	TEMRA_CD8_UT	CD8_TEMRA_UT	CD8	Sorted cell	ENSG00000242207	HOXB-AS4	3610	2.1423988812201e-09	0.00601409576446645	3.53939285370527e-07	0.993569869076916	0.00041567907693277	17:48659649	rs73985890	chr17.1		17	48659649	17:48688944	3.73384e-16	17:49384071	2.57348513946189e-08	4572	5431	0.998730700922994	0.997036254394442	47629845	49627903	ENSG00000242207.1	HOXB-AS4	lncRNA	48628675	1	30974	60269	755396	2	2	19	47629145	49627903	1998758	211230
ASTAO_Ferreira_30929738_1	Asthma AO (Ferreira, EUR)	IMD	TEMRA_CD8_UT	CD8_TEMRA_UT	CD8	Sorted cell	ENSG00000272763	LINC03057	3595	3.52721871842944e-12	0.00601636349085955	5.82720749150557e-10	0.993944476987954	3.91589349381576e-05	17:48668843	rs8071349	chr17.1		17	48668843	17:48656306	7.71918e-19	17:49384071	2.57348513946189e-08	4565	5412	0.963394942428701	0.997035868686988	47647630	49646850	ENSG00000272763.1	AC103702.2	lncRNA	48647050	-1	-21793	-9256	-737021	0	0	17	47647630	49646850	1999220	211232
ASTAO_Ferreira_30929738_1	Asthma AO (Ferreira, EUR)	IMD	TEMRA_CD8_UT	CD8_TEMRA_UT	CD8	Sorted cell	ENSG00000248278	SUMO2P17	3298	1.6194972262001e-10	0.00602394453484278	2.67215204541165e-08	0.99394394820383	3.20803778557387e-05	17:48939475	rs12232531	chr17.1		17	48939475	17:48939475	5.55591e-15	17:49384071	2.57348513946189e-08	4324	5046	0.988787443116073	0.997686665833323	47910008	49908833	ENSG00000248278.1	SUMO2P17	transcribed_processed_pseudogene	48875198	-1	-64277	-64277	-508873	3	3	14	47910008	49908833	1998825	211231
ASTAO_Ferreira_30929738_1	Asthma AO (Ferreira, EUR)	IMD	TEMRA_CD8_UT	CD8_TEMRA_UT	CD8	Sorted cell	ENSG00000005884	ITGA3	3222	3.15189483077605e-05	0.00599462315096449	0.00519781704014067	0.98857809534095	0.000197945519636492	17:49384071	rs17637472	chr17.1		17	49384071	17:50056099	4.50409e-09	17:49384071	2.57348513946189e-08	4491	5168	0.999349463046995	0.997890573715669	49058129	51055745	ENSG00000005884.17	ITGA3	protein_coding	50056110	1	-672039	-11	-672039	18	0	18	49058129	51055745	1997616	211221
ASTAO_Ferreira_30929738_1	Asthma AO (Ferreira, EUR)	IMD	TEMRA_CD8_UT	CD8_TEMRA_UT	CD8	Sorted cell	ENSG00000108819	PPP1R9B	3129	0.000312818917250048	0.00570257738791097	0.0515864642764941	0.94039886228124	0.001999277137105	17:49384071	rs17637472	chr17.1		17	49384071	17:50134169	2.29351e-08	17:49384071	2.57348513946189e-08	4404	5056	0.993461253296367	0.997909253846887	49152332	51150445	ENSG00000108819.10	PPP1R9B	protein_coding	50150677	-1	766606	16508	766606	25	1	25	49150875	51150445	1999570	211223
ASTAO_Ferreira_30929738_1	Asthma AO (Ferreira, EUR)	IMD	TEMRA_CD8_UT	CD8_TEMRA_UT	CD8	Sorted cell	ENSG00000141293	SKAP1	3572	0.000768678181880333	0.00520365258148951	0.126989596121184	0.859655452093699	0.00738262102174734	17:49384071	rs17637472	chr17.1		17	49384071	17:48211287	4.03727e-07	17:49384071	2.57348513946189e-08	4453	5422	0.972398244248394	0.99693862605486	47430850	49429832	ENSG00000141293.15	SKAP1	protein_coding	48430214	-1	-953857	218927	-953857	31	2	31	47430850	49429832	1998982	211225
ASTAO_Ferreira_30929738_1	Asthma AO (Ferreira, EUR)	IMD	TEMRA_CD8_UT	CD8_TEMRA_UT	CD8	Sorted cell	ENSG00000167083	GNGT2	3317	0.00196477908857167	0.00392982906500205	0.324210955167276	0.648423668383744	0.0214707682954065	17:49384071	rs17637472	chr17.1		17	49384071	17:49222427	5.75663e-11	17:49384071	2.57348513946189e-08	4417	5200	0.95693930357772	0.997666936815854	48210621	50210533	ENSG00000167083.6	GNGT2	protein_coding	49210574	-1	-173497	-11853	-173497	5	1	5	48210621	50210533	1999912	211226
ASTAO_Ferreira_30929738_1	Asthma AO (Ferreira, EUR)	IMD	TEMRA_CD8_UT	CD8_TEMRA_UT	CD8	Sorted cell	ENSG00000173917	HOXB2	3609	0.00142590381706903	0.00454118284464617	0.2355677176487	0.750213677522152	0.00825151816743332	17:49384071	rs17637472	chr17.1		17	49384071	17:48542733	4.40931e-09	17:49384071	2.57348513946189e-08	4545	5444	0.973074851120201	0.997021517062375	47547547	49544740	ENSG00000173917.10	HOXB2	protein_coding	48545109	-1	-838962	2376	-838962	28	1	28	47545048	49544871	1999823	211227
ASTAO_Ferreira_30929738_1	Asthma AO (Ferreira, EUR)	IMD	TEMRA_CD8_UT	CD8_TEMRA_UT	CD8	Sorted cell	ENSG00000230148	HOXB-AS1	3605	0.00229595189327603	0.00365050105803944	0.379304722007945	0.603060814490245	0.0116880105504943	17:49384071	rs17637472	chr17.1		17	49384071	17:48587867	5.48598e-08	17:49384071	2.57348513946189e-08	4540	5437	0.95165809454967	0.997021821785334	47547547	49542236	ENSG00000230148.8	HOXB-AS1	lncRNA	48543339	1	840732	44528	840732	29	5	29	47545048	49542684	1997636	211229
ASTAO_Ferreira_30929738_1	Asthma AO (Ferreira, EUR)	IMD	TEMRA_CD8_UT	CD8_TEMRA_UT	CD8	Sorted cell	ENSG00000005882	PDK2	3207	0.000179988610213572	0.0058314695750015	0.0296818232700378	0.961659163125779	0.00264755541896859	17:49391824	rs2412099	chr17.1		17	49391824	17:50118573	2.85019e-08	17:49384071	2.57348513946189e-08	4474	5157	0.995495041842956	0.997896140833467	49095832	51094053	ENSG00000005882.11	PDK2	protein_coding	50095351	1	-703527	23222	-711280	20	2	20	49095832	51094470	1998638	211220
ASTAO_Ferreira_30929738_1	Asthma AO (Ferreira, EUR)	IMD	TEMRA_CD8_UT	CD8_TEMRA_UT	CD8	Sorted cell	ENSG00000136436	CALCOCO2	3339	1.33691732469966e-05	0.00600882479964209	0.00220632047060977	0.991638702290831	0.000132783265669264	17:49396254	rs2671657	chr17.1		17	49396254	17:48841412	1.70118e-11	17:49384071	2.57348513946189e-08	4335	5087	0.991934535419696	0.9976439971539	47831039	49830279	ENSG00000136436.14	CALCOCO2	protein_coding	48831035	1	565219	10377	553036	15	0	15	47831039	49830279	1999240	211224
ASTAO_Ferreira_30929738_1	Asthma AO (Ferreira, EUR)	IMD	TEMRA_CD8_UT	CD8_TEMRA_UT	CD8	Sorted cell	ENSG00000204584	RP11-304F15.3	3376	3.87987366862253e-23	0.00602663813794156	6.3988579718602e-21	0.993939549646014	3.38122160455553e-05	17:49846905	rs56186849	chr17.1		17	49846905	17:49846905	1.25549e-30	17:49384071	2.57348513946189e-08	4621	5354	1	0.997862821191301	48846022	50845858	ENSG00000204584.1	AC027801.1	lncRNA	49845910	1	995	995	-461839	0	0	12	48846022	50845858	1999836	211228
ASTAO_Ferreira_30929738_1	Asthma AO (Ferreira, EUR)	IMD	TEMRA_CD8_UT	CD8_TEMRA_UT	CD8	Sorted cell	ENSG00000015532	XYLT2	3084	1.19538866210159e-08	0.0070637188211548	1.68028337307883e-06	0.992902886370509	3.1702571078382e-05	17:50354963	rs12451299	chr17.1		17	50354963	17:50349644	3.46532e-16	17:49384071	2.57348513946189e-08	4395	5026	0.999999644033853	0.999369436517973	49346349	51345373	ENSG00000015532.9	XYLT2	protein_coding	50346126	1	8837	3518	-962055	0	0	32	49346349	51345373	1999024	211222
ASTAO_Ferreira_30929738_1	Asthma AO (Ferreira, EUR)	IMD	TEMRA_CD8_UT	CD8_TEMRA_UT	CD8	Sorted cell	ENSG00000105186	ANKRD27	4641	3.60045409210442e-25	4.26435210137038e-11	8.44314448329109e-15	0.999999999956998	3.5200994057574e-13	19:32581803	rs7251953	chr19.1		19	32581803	19:32581803	5.30778e-24	19:33235672	4.96232148501437e-17	6200	6557	0.999999933541585	0.999999999995197	31677437	33675748	ENSG00000105186.15	ANKRD27	protein_coding	32675180	-1	93377	93377	-560492	1	1	15	31676982	33675748	1998766	211234
ASTAO_Ferreira_30929738_1	Asthma AO (Ferreira, EUR)	IMD	TEMRA_CD8_UT	CD8_TEMRA_UT	CD8	Sorted cell	ENSG00000076650	GPATCH1	4950	3.96394005984715e-19	4.26435206007176e-11	9.29552711747971e-09	0.999999990271682	3.90148690172118e-10	19:33235672	rs117710327	chr19.1		19	33235672	19:33065764	1.70529e-15	19:33235672	4.96232148501437e-17	6278	7047	0.945714535899927	0.999999999995546	32081742	34080793	ENSG00000076650.6	GPATCH1	protein_coding	33081181	1	154491	-15417	154491	5	0	5	32081742	34080793	1999051	211233
ASTAO_Ferreira_30929738_1	Asthma AO (Ferreira, EUR)	IMD	TEMRA_CD8_UT	CD8_TEMRA_UT	CD8	Sorted cell	ENSG00000121289	CEP89	5050	7.64473617710742e-13	4.18413588460973e-11	0.0179270754268224	0.981187348547057	0.000885575983513228	19:33235672	rs117710327	chr19.1		19	33235672	19:32929559	1.97982e-07	19:33235672	4.96232148501437e-17	6393	7134	0.997182467609455	0.999999999995514	31972458	33971251	ENSG00000121289.17	CEP89	protein_coding	32971958	-1	-263714	42399	-263714	8	0	8	31972458	33971251	1998793	211235
ASTAO_Ferreira_30929738_1	Asthma AO (Ferreira, EUR)	IMD	TEMRA_CD8_UT	CD8_TEMRA_UT	CD8	Sorted cell	ENSG00000124299	PEPD	4629	3.41406394308058e-12	3.90734425803514e-11	0.0800605546099297	0.916273539213098	0.00366590613448363	19:33235672	rs117710327	chr19.1		19	33235672	19:33391316	9.31807e-10	19:33235672	4.96232148501437e-17	5783	7088	0.988348201169701	0.999999999996225	32522253	34521785	ENSG00000124299.13	PEPD	protein_coding	33521791	-1	286119	130475	286119	6	0	6	32522253	34521785	1999532	211236
ASTAO_Ferreira_30929738_1	Asthma AO (Ferreira, EUR)	IMD	TEMRA_CD8_UT	CD8_TEMRA_UT	CD8	Sorted cell	ENSG00000131944	FAAP24	5050	8.14865077750695e-16	4.26426586653144e-11	1.91087663106872e-05	0.999979775465181	1.11572586553186e-06	19:33235672	rs117710327	chr19.1		19	33235672	19:32913061	6.62144e-12	19:33235672	4.96232148501437e-17	6393	7134	0.99960862462847	0.999999999995514	31972458	33971251	ENSG00000131944.9	FAAP24	protein_coding	32972242	1	263430	-59181	263430	7	1	7	31972458	33971251	1998793	211237
ASTAO_Ferreira_30929738_1	Asthma AO (Ferreira, EUR)	IMD	TEMRA_CD8_UT	CD8_TEMRA_UT	CD8	Sorted cell	ENSG00000245848	CEBPA	4749	1.04322620532342e-13	4.25341252443432e-11	0.00244638852623462	0.997434406542693	0.000119204888433193	19:33235672	rs117710327	chr19.1		19	33235672	19:33241670	7.68632e-12	19:33235672	4.96232148501437e-17	5955	7024	0.999687355496446	0.999999999996124	32303087	34301535	ENSG00000245848.2	CEBPA	protein_coding	33302534	-1	66862	60864	66862	3	3	3	32303047	34301535	1998488	211238
ASTAO_Ferreira_30929738_1	Asthma AO (Ferreira, EUR)	IMD	CD8_TEM_OneK1K	CD8_TEM_OneK1K	CD8	Single cell	ENSG00000143167	GPA33	5789	8.7206388458431e-15	1.25195873684308e-06	6.96558703465962e-09	0.999998704085159	3.69905092086578e-08	1:167088316	rs12040885	chr1.1		1	167088316	1:167090099	3.70833e-14	1:167451062	3.62426192384169e-12	6035	6307	0.999999999636748	0.904066848894324	166167103	168166391	ENSG00000143167	ENSG00000143167	protein_coding	167090377	-1	2061	278	-360685	0	0	4	166167103	168166391	1999288	68776
ASTAO_Ferreira_30929738_1	Asthma AO (Ferreira, EUR)	IMD	CD8_TEM_OneK1K	CD8_TEM_OneK1K	CD8	Single cell	ENSG00000198771	RCSD1	5708	4.94377646131618e-10	1.25145108185825e-06	0.00039488279203206	0.999593105642834	1.0759619674977e-05	1:167451062	rs2056625	chr1.1		1	167451062	1:167701202	3.40078e-09	1:167451062	3.62426192384169e-12	5952	6137	0.999970582747361	0.904066848318719	166630105	168629978	ENSG00000198771	ENSG00000198771	protein_coding	167630232	1	-179170	70970	-179170	6	1	6	166630105	168629978	1999873	68777
ASTAO_Ferreira_30929738_1	Asthma AO (Ferreira, EUR)	IMD	CD8_TEM_OneK1K	CD8_TEM_OneK1K	CD8	Single cell	ENSG00000214262	ANKRD36BP1	6107	7.96520610796001e-12	1.25195261064099e-06	6.36217729914085e-06	0.999992262484561	1.23377563468175e-07	1:167451062	rs2056625	chr1.1		1	167451062	1:168244860	3.8953e-12	1:167451062	3.62426192384169e-12	6387	6525	0.999994009517003	0.904066717599871	167247566	169246336	ENSG00000214262	ENSG00000214262	transcribed_processed_pseudogene	168247204	-1	796142	2344	796142	18	0	18	167247566	169246336	1998770	68778
ASTAO_Ferreira_30929738_1	Asthma AO (Ferreira, EUR)	IMD	CD8_TEM_OneK1K	CD8_TEM_OneK1K	CD8	Single cell	ENSG00000261573	AL157402.2	5463	1.66768762614708e-12	3.61886054269459e-06	4.60830305833206e-07	0.999995793028727	1.27278756284827e-07	1:198671038	rs66469062	chr1.2		1	198671038	1:198659659	1.83499e-12	1:198671359	1.58510887491924e-11	5621	5774	0.999999713751882	0.999999898826575	197669586	199666288	ENSG00000261573	ENSG00000261573	lncRNA	198671462	-1	424	11803	103	0	0	0	197669586	199666288	1996702	68779
ASTAO_Ferreira_30929738_1	Asthma AO (Ferreira, EUR)	IMD	CD8_TEM_OneK1K	CD8_TEM_OneK1K	CD8	Single cell	ENSG00000236278	PEBP1P3	5488	1.30938817670358e-07	3.43276557480021e-06	0.0361821809464108	0.948541829512668	0.0152724258365295	1:198684045	rs17669032	chr1.2		1	198684045	1:198811335	2.28892e-07	1:198671359	1.58510887491924e-11	5646	5800	0.989813345440037	0.999999898751454	197680811	199679582	ENSG00000236278	ENSG00000236278	processed_pseudogene	198680033	-1	-4012	-131302	8674	0	0	1	197680811	199679582	1998771	68780
ASTAO_Ferreira_30929738_1	Asthma AO (Ferreira, EUR)	IMD	CD8_TEM_OneK1K	CD8_TEM_OneK1K	CD8	Single cell	ENSG00000115604	IL18R1	5027	7.73718701087615e-29	5.41421217398729e-25	0.000133197589387372	0.931934160933471	0.0679326414771458	2:102309902	rs12470864	chr2.1		2	102309902	2:102349411	6.61506e-09	2:102309902	7.16173811511733e-31	5287	5281	0.995965059717217	0.999744731275942	101312463	103311417	ENSG00000115604	ENSG00000115604	protein_coding	102355796	1	-45894	-6385	-45894	1	0	1	101312463	103311417	1998954	68832
ASTAO_Ferreira_30929738_1	Asthma AO (Ferreira, EUR)	IMD	CD8_TEM_OneK1K	CD8_TEM_OneK1K	CD8	Single cell	ENSG00000168385	SEPTIN2	6030	7.37013591555072e-57	3.46178869498155e-17	2.12899647116968e-40	1	1.28107235563498e-19	2:241355498	rs3755397	chr2.3		2	241355498	2:241355498	2.27922e-50	2:241759225	1.17724944170558e-23	6291	6775	1	0.999999575030505	240315213	242141373	ENSG00000168385	ENSG00000168385	protein_coding	241315925	1	39573	39573	443300	2	2	18	240315213	242158878	1843665	68834
ASTAO_Ferreira_30929738_1	Asthma AO (Ferreira, EUR)	IMD	CD8_TEM_OneK1K	CD8_TEM_OneK1K	CD8	Single cell	ENSG00000115687	PASK	6825	3.17134740448224e-23	3.46178542490957e-17	9.16100803344731e-07	0.99999905532369	2.85755036713486e-08	2:241759225	rs34290285	chr2.3		2	241759225	2:241082327	3.38438e-12	2:241759225	1.17724944170558e-23	7133	7635	0.999999951934363	0.999999575030505	240150731	242141373	ENSG00000115687	ENSG00000115687	protein_coding	241149472	-1	-609753	67145	-609753	22	2	22	240150731	242143967	1993236	68833
ASTAO_Ferreira_30929738_1	Asthma AO (Ferreira, EUR)	IMD	CD8_TEM_OneK1K	CD8_TEM_OneK1K	CD8	Single cell	ENSG00000176946	THAP4	4735	2.97583696481873e-20	3.4587615107276e-17	0.000859624092346472	0.999125513593978	1.48623136769728e-05	2:241759225	rs34290285	chr2.3		2	241759225	2:241638250	1.03254e-09	2:241759225	1.17724944170558e-23	4958	5375	0.999928410583577	0.999999575030505	240637209	242141373	ENSG00000176946	ENSG00000176946	protein_coding	241637158	-1	-122067	-1092	-122067	7	1	7	240637209	242158878	1521669	68835
ASTAO_Ferreira_30929738_1	Asthma AO (Ferreira, EUR)	IMD	CD8_TEM_OneK1K	CD8_TEM_OneK1K	CD8	Single cell	ENSG00000188011	RTP5	3952	2.00440231258551e-19	3.44138271846142e-17	0.00579007700698566	0.994105156704927	0.000104766288086953	2:241759225	rs34290285	chr2.3		2	241759225	2:241871857	7.19866e-08	2:241759225	1.17724944170558e-23	4095	4486	0.9922165040038	0.999999575030505	240869946	242141373	ENSG00000188011	ENSG00000188011	protein_coding	241869729	1	-110504	2128	-110504	6	0	6	240869946	242158878	1288932	68836
ASTAO_Ferreira_30929738_1	Asthma AO (Ferreira, EUR)	IMD	CD8_TEM_OneK1K	CD8_TEM_OneK1K	CD8	Single cell	ENSG00000233806	LINC01237	3911	4.50495106534455e-30	3.46178869498101e-17	1.30133623461055e-13	0.999999999999858	6.27114336956631e-15	2:241759225	rs34290285	chr2.3		2	241759225	2:241942523	7.46082e-19	2:241759225	1.17724944170558e-23	4052	4437	0.999999993128929	0.999999575030505	240881415	242141373	ENSG00000233806	ENSG00000233806	lncRNA	241881366	1	-122141	61157	-122141	7	1	7	240881415	242158878	1277463	68837
ASTAO_Ferreira_30929738_1	Asthma AO (Ferreira, EUR)	IMD	CD8_TEM_OneK1K	CD8_TEM_OneK1K	CD8	Single cell	ENSG00000153551	CMTM7	6282	8.87953616522987e-15	4.5421093195973e-05	1.95484754185586e-10	0.999954397370823	1.81340487566986e-07	3:32460409	rs80258271	chr3.1		3	32460409	3:32460409	2.24971e-18	3:33042493	6.99399013698744e-11	6497	6764	0.985886622945013	0.999999079424619	31391748	33391459	ENSG00000153551	ENSG00000153551	protein_coding	32391853	1	68556	68556	650640	0	0	9	31391748	33391459	1999711	68838
ASTAO_Ferreira_30929738_1	Asthma AO (Ferreira, EUR)	IMD	CD8_TEM_OneK1K	CD8_TEM_OneK1K	CD8	Single cell	ENSG00000215837	SDHAP2	7247	7.55893744870582e-13	0.00090726382472052	8.32392405486803e-10	0.999081558350951	1.11769911788938e-05	3:195704839	rs58264852	chr3.2		3	195704839	3:195704839	1.21201e-26	3:196035621	8.54455336515698e-10	8114	8624	0.980248645873226	0.996702250817831	194658143	196657994	ENSG00000215837	ENSG00000215837	transcribed_unprocessed_pseudogene	195658096	1	46743	46743	377525	2	2	12	194658143	196657994	1999851	68839
ASTAO_Ferreira_30929738_1	Asthma AO (Ferreira, EUR)	IMD	CD8_TEM_OneK1K	CD8_TEM_OneK1K	CD8	Single cell	ENSG00000242086	MUC20-OT1	7247	3.09439521927161e-29	0.000907271623725597	3.40755707740029e-26	0.999090163863128	2.5645131461921e-06	3:195960865	rs62282782	chr3.2		3	195960865	3:195960865	2.1526e-33	3:196035621	8.54455336515698e-10	8114	8624	0.998565248926968	0.996702250817831	194658143	196657994	ENSG00000242086	ENSG00000242086	lncRNA	195658050	1	302815	302815	377571	12	12	13	194658143	196657994	1999851	68840
ASTAO_Ferreira_30929738_1	Asthma AO (Ferreira, EUR)	IMD	CD8_TEM_OneK1K	CD8_TEM_OneK1K	CD8	Single cell	ENSG00000185485	SDHAP1	6684	7.29310822600369e-17	0.000901854405666673	8.03119671733562e-14	0.993113309406839	0.00598483618741141	3:196007346	rs11925423	chr3.2		3	196007346	3:196007346	1.12669e-19	3:196035621	8.54455336515698e-10	7567	8053	0.999720379711152	0.996702028105365	194990470	196990133	ENSG00000185485	ENSG00000185485	transcribed_unprocessed_pseudogene	195990258	-1	-17088	-17088	-45363	0	0	0	194990470	196990133	1999663	68842
ASTAO_Ferreira_30929738_1	Asthma AO (Ferreira, EUR)	IMD	CD8_TEM_OneK1K	CD8_TEM_OneK1K	CD8	Single cell	ENSG00000072274	TFRC	6345	7.5197424289695e-06	0.000895253193140409	0.0082805497341961	0.98582012814861	0.00499654918162506	3:196035621	rs11715524	chr3.2		3	196035621	3:196049146	6.10336e-08	3:196035621	8.54455336515698e-10	7251	7711	0.996792324712356	0.996703921659186	195082155	197081057	ENSG00000072274	ENSG00000072274	protein_coding	196082090	-1	46469	32944	46469	1	1	1	195082155	197081057	1998902	68843
ASTAO_Ferreira_30929738_1	Asthma AO (Ferreira, EUR)	IMD	CD8_TEM_OneK1K	CD8_TEM_OneK1K	CD8	Single cell	ENSG00000163959	SLC51A	6161	2.32413652153397e-06	0.000904968123771934	0.00255918880167584	0.996492277916017	4.12410220136971e-05	3:196035621	rs11715524	chr3.2		3	196035621	3:196269317	2.08186e-08	3:196035621	8.54455336515698e-10	7051	7486	0.998924385858405	0.996705359564519	195212368	197211327	ENSG00000163959	ENSG00000163959	protein_coding	196216534	1	-180913	52783	-180913	4	1	4	195212368	197211327	1998959	68844
ASTAO_Ferreira_30929738_1	Asthma AO (Ferreira, EUR)	IMD	CD8_TEM_OneK1K	CD8_TEM_OneK1K	CD8	Single cell	ENSG00000163961	RNF168	6490	1.22394412791419e-07	0.000907189052335903	0.000134774013967143	0.998946802405053	1.11121342305341e-05	3:196035621	rs11715524	chr3.2		3	196035621	3:196504201	3.61473e-10	3:196035621	8.54455336515698e-10	7356	7671	0.995095931736516	0.996709613090102	195505643	197502859	ENSG00000163961	ENSG00000163961	protein_coding	196503768	-1	468147	-433	468147	16	0	16	195504004	197502859	1998855	68845
ASTAO_Ferreira_30929738_1	Asthma AO (Ferreira, EUR)	IMD	CD8_TEM_OneK1K	CD8_TEM_OneK1K	CD8	Single cell	ENSG00000174004	NRROS	6530	3.09931708054595e-05	0.00087581542842968	0.0341281099797856	0.964402467132357	0.000562614288622932	3:196035621	rs11715524	chr3.2		3	196035621	3:196657488	1.71081e-07	3:196035621	8.54455336515698e-10	7350	7668	0.99754567352516	0.996705898795083	195639909	197631008	ENSG00000174004	ENSG00000174004	protein_coding	196639694	1	-604073	17794	-604073	22	0	22	195639709	197631008	1991299	68846
ASTAO_Ferreira_30929738_1	Asthma AO (Ferreira, EUR)	IMD	CD8_TEM_OneK1K	CD8_TEM_OneK1K	CD8	Single cell	ENSG00000286004		6998	1.48641518377816e-05	0.000891392726349464	0.016368532368194	0.98160713202305	0.00111807873056967	3:196035621	rs11715524	chr3.2		3	196035621	3:195891624	9.28996e-08	3:196035621	8.54455336515698e-10	7886	8367	0.994376207206733	0.996701842813046	194901006	196900642	ENSG00000286004	ENSG00000286004	lncRNA	195900986	1	134635	-9362	134635	6	0	6	194901006	196900642	1999636	68841
ASTAO_Ferreira_30929738_1	Asthma AO (Ferreira, EUR)	IMD	CD8_TEM_OneK1K	CD8_TEM_OneK1K	CD8	Single cell	ENSG00000164111	ANXA5	6333	3.38532787667164e-07	3.73346697608546e-05	0.00898393053847461	0.990781273076724	0.000197123182253174	4:122432277	rs17454584	chr4.1		4	122432277	4:121688774	1.26652e-08	4:122432277	1.49434338761854e-10	6570	6555	0.999147636903061	0.998883851118195	120697256	122696586	ENSG00000164111	ENSG00000164111	protein_coding	121696980	-1	-735297	8206	-735297	8	0	8	120697256	122696586	1999330	68847
ASTAO_Ferreira_30929738_1	Asthma AO (Ferreira, EUR)	IMD	CD8_TEM_OneK1K	CD8_TEM_OneK1K	CD8	Single cell	ENSG00000134987	WDR36	5193	2.31662308609266e-16	3.2584926472045e-14	0.000504616945540966	0.0691171517076591	0.930378231346767	5:111072304	rs1898671	chr5.2		5	111072304	5:111133279	6.85528e-08	5:111072304	2.67869930011853e-19	5617	5703	0.999696708628578	0.999999561811274	110091775	112091598	ENSG00000134987	ENSG00000134987	protein_coding	111092348	1	-20044	40931	-20044	0	0	0	110091775	112091598	1999823	68848
ASTAO_Ferreira_30929738_1	Asthma AO (Ferreira, EUR)	IMD	CD8_TEM_OneK1K	CD8_TEM_OneK1K	CD8	Single cell	ENSG00000152495	CAMK4	5212	2.0963531795167e-21	4.59085374668308e-13	4.56636793690528e-09	0.999999787630978	2.07802193112584e-07	5:111072304	rs1898671	chr5.2		5	111072304	5:111234478	2.55321e-14	5:111072304	2.67869930011853e-19	5630	5720	0.982665391116922	0.999999561811274	110223739	112223634	ENSG00000152495	ENSG00000152495	protein_coding	111224384	1	-152080	10094	-152080	2	0	2	110223739	112223634	1999895	68849
ASTAO_Ferreira_30929738_1	Asthma AO (Ferreira, EUR)	IMD	CD8_TEM_OneK1K	CD8_TEM_OneK1K	CD8	Single cell	ENSG00000197375	SLC22A5	3643	1.02201843022576e-21	3.14078128030065e-12	1.56190265219916e-10	0.478948714286812	0.521051285553854	5:132374707	rs200838	chr5.3		5	132374707	5:132374707	1.2467e-15	5:132451445	1.04825044900079e-17	4006	4130	0.999991195499309	0.999999995917433	131374295	133369096	ENSG00000197375	ENSG00000197375	protein_coding	132369710	1	4997	4997	81735	1	1	4	131374295	133369096	1994801	68850
ASTAO_Ferreira_30929738_1	Asthma AO (Ferreira, EUR)	IMD	CD8_TEM_OneK1K	CD8_TEM_OneK1K	CD8	Single cell	ENSG00000197536	CARINH	3750	6.63911359462542e-15	6.53603121720491e-12	0.00101462447496239	0.998870651064852	0.000114724453642505	5:132461855	rs6894249	chr5.3		5	132461855	5:132469573	7.29515e-09	5:132451445	1.04825044900079e-17	4117	4224	0.997145776250248	0.999999995932784	131410831	133409541	ENSG00000197536	ENSG00000197536	lncRNA	132410920	1	50935	58653	40525	2	3	2	131410831	133409541	1998710	68852
ASTAO_Ferreira_30929738_1	Asthma AO (Ferreira, EUR)	IMD	CD8_TEM_OneK1K	CD8_TEM_OneK1K	CD8	Single cell	ENSG00000233006	MIR3936HG	3643	5.18188453370739e-17	6.54166000522505e-12	7.91923017943964e-06	0.999730578683427	0.000261502079853613	5:132461855	rs6894249	chr5.3		5	132461855	5:132286608	6.32472e-12	5:132451445	1.04825044900079e-17	4006	4130	0.992886913911244	0.999999995917433	131374295	133369096	ENSG00000233006	ENSG00000233006	lncRNA	132369916	-1	-91939	83308	-81529	3	3	3	131374295	133369096	1994801	68851
ASTAO_Ferreira_30929738_1	Asthma AO (Ferreira, EUR)	IMD	CD8_TEM_OneK1K	CD8_TEM_OneK1K	CD8	Single cell	ENSG00000125347	IRF1	3862	4.58378107652934e-30	6.54341951545861e-12	7.00517682342593e-19	0.999999999351886	6.41565139386708e-10	5:132479312	rs7734334	chr5.3		5	132479312	5:132479312	3.25028e-24	5:132451445	1.04825044900079e-17	4236	4276	0.941469753488405	0.999999995932811	131492956	133489869	ENSG00000125347	ENSG00000125347	protein_coding	132490773	-1	11461	11461	39328	0	0	1	131492956	133489869	1996913	68854
ASTAO_Ferreira_30929738_1	Asthma AO (Ferreira, EUR)	IMD	CD8_TEM_OneK1K	CD8_TEM_OneK1K	CD8	Single cell	ENSG00000283782		3749	2.03174198140087e-24	6.54341931077518e-12	3.10501561956513e-13	0.999999968008368	3.19847752466251e-08	5:132497907	rs736801	chr5.3		5	132497907	5:132488372	3.80486e-18	5:132451445	1.04825044900079e-17	4116	4222	0.950560472338617	0.999999995932786	131411116	133409541	ENSG00000283782	ENSG00000283782	protein_coding	132449652	1	48255	38720	1793	2	1	0	131411116	133409541	1998425	68853
ASTAO_Ferreira_30929738_1	Asthma AO (Ferreira, EUR)	IMD	CD8_TEM_OneK1K	CD8_TEM_OneK1K	CD8	Single cell	ENSG00000131507	NDFIP1	5643	8.07541961965567e-08	3.30707501666144e-05	0.000302670950694908	0.122195964760539	0.877468212784405	5:142153497	rs449454	chr5.4		5	142153497	5:142159774	1.28324e-07	5:142129972	8.16395113591344e-09	6026	6075	0.966261821002031	0.999995256916385	141108844	143108740	ENSG00000131507	ENSG00000131507	protein_coding	142108779	1	44718	50995	21193	1	1	0	141108844	143108740	1999896	68855
ASTAO_Ferreira_30929738_1	Asthma AO (Ferreira, EUR)	IMD	CD8_TEM_OneK1K	CD8_TEM_OneK1K	CD8	Single cell	ENSG00000112159	MDN1	5254	7.88925891062656e-13	2.99713596377557e-11	0.0256378452039176	0.973983094670739	0.000379060094582827	6:90275479	rs58521088	chr6.1		6	90275479	6:89210795	3.55871e-08	6:90275479	2.78526599518603e-16	5484	5540	0.998385570518512	0.999999999999718	88819862	90819397	ENSG00000112159	ENSG00000112159	protein_coding	89819794	-1	-455685	608999	-455685	3	8	3	88819862	90819397	1999535	68856
ASTAO_Ferreira_30929738_1	Asthma AO (Ferreira, EUR)	IMD	CD8_TEM_OneK1K	CD8_TEM_OneK1K	CD8	Single cell	ENSG00000076554	TPD52	4771	1.29324978914248e-43	1.80913041532041e-07	7.14845951566248e-37	0.999999817591958	1.49499564722429e-09	8:80140123	rs919063	chr8.1		8	80140123	8:80139643	1.1477e-40	8:80386214	1.43193580868905e-12	4937	5097	0.991695921144803	0.999989384206551	79232099	81230264	ENSG00000076554	ENSG00000076554	protein_coding	80171564	-1	31441	31921	-214650	0	0	1	79232099	81230264	1998165	68857
ASTAO_Ferreira_30929738_1	Asthma AO (Ferreira, EUR)	IMD	CD8_TEM_OneK1K	CD8_TEM_OneK1K	CD8	Single cell	ENSG00000076641	PAG1	5108	2.94287952740323e-10	1.80613398043231e-07	0.00162668151535811	0.998343479000187	2.96585767678047e-05	8:80386214	rs7824278	chr8.1		8	80386214	8:81130429	3.16649e-09	8:80386214	1.43193580868905e-12	5341	5515	0.999949780729654	0.999989382122523	80112107	82111760	ENSG00000076641	ENSG00000076641	protein_coding	81112068	-1	725854	-18361	725854	8	0	8	80112107	82111760	1999653	68858
ASTAO_Ferreira_30929738_1	Asthma AO (Ferreira, EUR)	IMD	CD8_TEM_OneK1K	CD8_TEM_OneK1K	CD8	Single cell	ENSG00000233367		7351	6.58449800447726e-30	1.31178336017186e-23	5.01949852633809e-07	0.999999489508201	8.54194814086366e-09	9:6209697	rs992969	chr9.1		9	6209697	9:6423110	2.80252e-12	9:6209697	7.56015445800742e-30	7679	7821	0.999999719563937	0.999999999999997	5450474	7449392	ENSG00000233367	ENSG00000233367	lncRNA	6449558	-1	239861	26448	239861	3	0	3	5450474	7449392	1998918	68860
ASTAO_Ferreira_30929738_1	Asthma AO (Ferreira, EUR)	IMD	CD8_TEM_OneK1K	CD8_TEM_OneK1K	CD8	Single cell	ENSG00000142082	SIRT3	3778	1.54655398475729e-22	5.11863281518103e-08	3.0214199010433e-15	0.999999948682317	1.31353525770296e-10	11:212015	rs76552490	chr11.1		11	212015	11:212015	8.44968e-21	11:1151933	1.79012296238575e-13	4303	4273	0.997744526090188	0.999655435992945	176397	1236831	ENSG00000142082	ENSG00000142082	protein_coding	236342	-1	24327	24327	-915591	0	0	59	129012	1236831	1107819	68782
ASTAO_Ferreira_30929738_1	Asthma AO (Ferreira, EUR)	IMD	CD8_TEM_OneK1K	CD8_TEM_OneK1K	CD8	Single cell	ENSG00000142102	PGGHG	4047	1.53833544289247e-31	5.1186328113665e-08	3.00536377709802e-24	0.999999948685941	1.27728317465e-10	11:288115	rs10902119	chr11.1		11	288115	11:288115	4.41056e-30	11:1151933	1.79012296238575e-13	4677	4593	1	0.999655435828958	176397	1289039	ENSG00000142102	ENSG00000142102	protein_coding	289126	1	-1011	-1011	862807	0	0	53	129012	1289039	1160027	68783
ASTAO_Ferreira_30929738_1	Asthma AO (Ferreira, EUR)	IMD	CD8_TEM_OneK1K	CD8_TEM_OneK1K	CD8	Single cell	ENSG00000185201	IFITM2	4111	5.02057047987417e-31	5.11863280453293e-08	9.80842035292586e-24	0.999999947820542	9.93122992737487e-10	11:308314	rs14408	chr11.1		11	308314	11:307726	2.80766e-30	11:1151933	1.79012296238575e-13	4743	4663	1	0.999655435740222	176397	1307357	ENSG00000185201	ENSG00000185201	protein_coding	307816	1	498	-90	844117	0	0	51	129012	1307357	1178345	68790
ASTAO_Ferreira_30929738_1	Asthma AO (Ferreira, EUR)	IMD	CD8_TEM_OneK1K	CD8_TEM_OneK1K	CD8	Single cell	ENSG00000251661	RP11-326C3.11	4145	6.37737912555697e-71	5.11863280713808e-08	1.24591449292665e-63	0.999999948697509	1.16162959377029e-10	11:324163	rs10794308	chr11.1		11	324163	11:324163	7.11262e-64	11:1151933	1.79012296238575e-13	4779	4697	1.00000000000001	0.999655435740291	176397	1318350	ENSG00000251661	ENSG00000251661	lncRNA	318582	1	5581	5581	833351	2	2	47	129012	1318350	1189338	68793
ASTAO_Ferreira_30929738_1	Asthma AO (Ferreira, EUR)	IMD	CD8_TEM_OneK1K	CD8_TEM_OneK1K	CD8	Single cell	ENSG00000177600	RPLP2	6222	3.51821547989368e-16	5.11863274152741e-08	6.87334968498596e-09	0.999999941520636	4.19683399110893e-10	11:799670	rs28649421	chr11.1		11	799670	11:799670	8.65769e-15	11:1151933	1.79012296238575e-13	6999	7009	0.999999969804332	0.99965543525583	176397	1809524	ENSG00000177600	ENSG00000177600	protein_coding	809967	1	-10297	-10297	341966	1	1	10	129012	1809524	1680512	68785
ASTAO_Ferreira_30929738_1	Asthma AO (Ferreira, EUR)	IMD	CD8_TEM_OneK1K	CD8_TEM_OneK1K	CD8	Single cell	ENSG00000183020	AP2A2	6632	1.97836701486559e-46	5.11863277390761e-08	3.86502998108747e-39	0.999999948678324	1.35343196161409e-10	11:973542	rs10902256	chr11.1		11	973542	11:973542	7.09398e-44	11:1151933	1.79012296238575e-13	7430	7442	1	0.999655435191867	176397	1924862	ENSG00000183020	ENSG00000183020	protein_coding	925870	1	47672	47672	226063	0	0	1	129012	1924862	1795850	68788
ASTAO_Ferreira_30929738_1	Asthma AO (Ferreira, EUR)	IMD	CD8_TEM_OneK1K	CD8_TEM_OneK1K	CD8	Single cell	ENSG00000130592	LSP1	6713	1.56599741844679e-11	5.11704189316037e-08	0.000305940552643722	0.99968913805351	4.87020776886136e-06	11:1151933	rs28415845	chr11.1		11	1151933	11:1852991	3.07344e-10	11:1151933	1.79012296238575e-13	7315	7872	0.999983897244286	0.999655432921704	853176	2852429	ENSG00000130592	ENSG00000130592	protein_coding	1853084	1	-701151	-93	-701151	22	0	22	853176	2852429	1999253	68794
ASTAO_Ferreira_30929738_1	Asthma AO (Ferreira, EUR)	IMD	CD8_TEM_OneK1K	CD8_TEM_OneK1K	CD8	Single cell	ENSG00000177697	CD151	6302	6.62724580264187e-14	5.11862596958201e-08	1.29472961828123e-06	0.999998618522357	3.55616982066847e-08	11:1151933	rs28415845	chr11.1		11	1151933	11:857789	7.4007e-14	11:1151933	1.79012296238575e-13	7079	7091	0.999999715004497	0.999655435253538	176397	1832863	ENSG00000177697	ENSG00000177697	protein_coding	832952	1	318981	24837	318981	6	2	6	129012	1832863	1703851	68786
ASTAO_Ferreira_30929738_1	Asthma AO (Ferreira, EUR)	IMD	CD8_TEM_OneK1K	CD8_TEM_OneK1K	CD8	Single cell	ENSG00000177963	RIC8A	3664	6.42905020275565e-10	5.05326719851975e-08	0.012560091929823	0.987229396200944	0.000210460693655652	11:1151933	rs28415845	chr11.1		11	1151933	11:199153	1.74714e-08	11:1151933	1.79012296238575e-13	4183	4159	0.981547957413943	0.99965543599307	176397	1206878	ENSG00000177963	ENSG00000177963	protein_coding	207708	1	944225	-8555	944225	60	2	60	129012	1206878	1077866	68787
ASTAO_Ferreira_30929738_1	Asthma AO (Ferreira, EUR)	IMD	CD8_TEM_OneK1K	CD8_TEM_OneK1K	CD8	Single cell	ENSG00000184956	MUC6	6707	7.22859545754132e-11	5.11127474017374e-08	0.00141221208997145	0.998562398368426	2.53383565695415e-05	11:1151933	rs28415845	chr11.1		11	1151933	11:999764	7.90094e-10	11:1151933	1.79012296238575e-13	7509	7844	0.999885407767825	0.99965543313682	176397	2019247	ENSG00000184956	ENSG00000184956	protein_coding	1036718	-1	-115215	36954	-115215	0	0	0	129012	2019247	1890235	68789
ASTAO_Ferreira_30929738_1	Asthma AO (Ferreira, EUR)	IMD	CD8_TEM_OneK1K	CD8_TEM_OneK1K	CD8	Single cell	ENSG00000185885	IFITM1	4135	1.03410049690807e-13	5.11862230097571e-08	2.02026690083686e-06	0.999997896025896	3.25208783594943e-08	11:1151933	rs28415845	chr11.1		11	1151933	11:349122	3.46073e-12	11:1151933	1.79012296238575e-13	4768	4687	0.99999986988138	0.999655435740283	176397	1313340	ENSG00000185885	ENSG00000185885	protein_coding	314040	1	837893	35082	837893	48	4	48	129012	1313340	1184328	68792
ASTAO_Ferreira_30929738_1	Asthma AO (Ferreira, EUR)	IMD	CD8_TEM_OneK1K	CD8_TEM_OneK1K	CD8	Single cell	ENSG00000177042	TMEM80	5836	1.14358006880572e-13	5.11862016427658e-08	2.23415130446246e-06	0.999997483667759	2.3099461975465e-07	11:1152442	rs28490880	chr11.1		11	1152442	11:663340	1.31829e-11	11:1151933	1.79012296238575e-13	6597	6594	0.999928562437051	0.999655435287524	176397	1694986	ENSG00000177042	ENSG00000177042	protein_coding	695816	1	456626	-32476	456117	21	2	21	129012	1694986	1565974	68784
ASTAO_Ferreira_30929738_1	Asthma AO (Ferreira, EUR)	IMD	CD8_TEM_OneK1K	CD8_TEM_OneK1K	CD8	Single cell	ENSG00000185507	IRF7	5342	1.97832756885763e-10	5.09833150551608e-08	0.00386495290564118	0.996033592422636	0.000101403490575742	11:1152442	rs28490880	chr11.1		11	1152442	11:588654	1.65166e-08	11:1151933	1.79012296238575e-13	6030	6003	0.999477206276863	0.99965543551802	176397	1615983	ENSG00000185507	ENSG00000185507	protein_coding	615950	-1	-536492	27296	-535983	27	0	27	129012	1615983	1486971	68791
ASTAO_Ferreira_30929738_1	Asthma AO (Ferreira, EUR)	IMD	CD8_TEM_OneK1K	CD8_TEM_OneK1K	CD8	Single cell	ENSG00000185085	INTS5	4890	5.20175038379021e-11	7.47185690736227e-08	0.000695687269709408	0.999293552526987	1.06854327159024e-05	11:61783884	rs174535	chr11.2		11	61783884	11:62617896	1.27021e-08	11:61783884	3.20263700820253e-13	5198	5243	0.968488257473232	0.999999998299902	61653334	63652971	ENSG00000185085	ENSG00000185085	protein_coding	62653302	-1	869418	35406	869418	29	2	29	61653334	63652971	1999637	68798
ASTAO_Ferreira_30929738_1	Asthma AO (Ferreira, EUR)	IMD	CD8_TEM_OneK1K	CD8_TEM_OneK1K	CD8	Single cell	ENSG00000134825	TMEM258	4374	1.7383137193718e-13	5.72767201680616e-09	2.32483804783192e-06	0.0747519634947382	0.92524570593937	11:61803910	rs174549	chr11.2		11	61803910	11:61803910	3.45247e-10	11:61783884	3.20263700820253e-13	4562	4774	0.962077842345476	0.999999997910722	60792862	62792779	ENSG00000134825	ENSG00000134825	protein_coding	61792599	-1	-11311	-11311	8715	2	2	0	60792862	62792779	1999917	68795
ASTAO_Ferreira_30929738_1	Asthma AO (Ferreira, EUR)	IMD	CD8_TEM_OneK1K	CD8_TEM_OneK1K	CD8	Single cell	ENSG00000149485	FADS1	4285	1.42023714898718e-21	5.80294816578925e-09	1.89943928024611e-14	0.0757607270493818	0.924239267147654	11:61806212	rs174551	chr11.2		11	61806212	11:61785208	1.24653e-18	11:61783884	3.20263700820253e-13	4471	4683	0.999991501383068	0.999999997918391	60829808	62829132	ENSG00000149485	ENSG00000149485	protein_coding	61817003	-1	10791	31795	33119	0	3	3	60829808	62829132	1999324	68797
ASTAO_Ferreira_30929738_1	Asthma AO (Ferreira, EUR)	IMD	CD8_TEM_OneK1K	CD8_TEM_OneK1K	CD8	Single cell	ENSG00000134824	FADS2	4373	9.87283744710865e-71	7.47649029504405e-08	1.32040309417633e-63	0.999913070283211	8.68549518878678e-05	11:61828092	rs968567	chr11.2		11	61828092	11:61828092	1.13754e-65	11:61783884	3.20263700820253e-13	4561	4773	1.00000000000001	0.999999997910721	60793111	62792779	ENSG00000134824	ENSG00000134824	protein_coding	61828300	1	-208	-208	-44416	0	0	4	60793111	62792779	1999668	68796
ASTAO_Ferreira_30929738_1	Asthma AO (Ferreira, EUR)	IMD	CD8_TEM_OneK1K	CD8_TEM_OneK1K	CD8	Single cell	ENSG00000247774	PCED1B-AS1	5899	6.68079505264226e-14	0.00125646960399446	5.31041973407424e-11	0.998740552276933	2.97806590099783e-06	12:47218718	rs12313103	chr12.1		12	47218718	12:47211916	8.66732e-17	12:47792780	1.24475058311677e-09	6252	6154	0.999965862375175	0.999978807730867	46216725	48216387	ENSG00000247774	ENSG00000247774	lncRNA	47216452	-1	-2266	4536	-576328	0	0	14	46216725	48216387	1999662	68802
ASTAO_Ferreira_30929738_1	Asthma AO (Ferreira, EUR)	IMD	CD8_TEM_OneK1K	CD8_TEM_OneK1K	CD8	Single cell	ENSG00000179715	PCED1B	5948	4.19532177641115e-07	0.0012560156659515	0.000333481822711711	0.998393931160777	1.61518183819229e-05	12:47792780	rs2544026	chr12.1		12	47792780	12:47211048	6.56198e-09	12:47792780	1.24475058311677e-09	6299	6199	0.996419500265709	0.999979063660127	46079978	48079586	ENSG00000179715	ENSG00000179715	protein_coding	47079621	1	713159	131427	713159	17	2	17	46079978	48079586	1999608	68801
ASTAO_Ferreira_30929738_1	Asthma AO (Ferreira, EUR)	IMD	CD8_TEM_OneK1K	CD8_TEM_OneK1K	CD8	Single cell	ENSG00000257925		5995	2.25649601560619e-08	0.00125644213489621	1.79364128893754e-05	0.998719451299917	6.14758733594507e-06	12:47792780	rs2544026	chr12.1		12	47792780	12:47250221	6.17112e-10	12:47792780	1.24475058311677e-09	6356	6250	0.999996251121304	0.999978890360256	46279650	48278936	ENSG00000257925	ENSG00000257925	lncRNA	47279021	-1	-513759	28800	-513759	11	1	11	46279650	48278936	1999286	68803
ASTAO_Ferreira_30929738_1	Asthma AO (Ferreira, EUR)	IMD	CD8_TEM_OneK1K	CD8_TEM_OneK1K	CD8	Single cell	ENSG00000197728	RPS26	4048	0	1.42164545204079e-09	0	0.539909347858642	0.460090650719761	12:56042145	rs1131017	chr12.2		12	56042145	12:56042145	2.0911063173505e-308	12:56055651	1.02517349990628e-14	4359	4451	1	0.999784928623738	55042158	57041338	ENSG00000197728	ENSG00000197728	protein_coding	56041918	1	227	227	13733	0	0	0	55042158	57041338	1999180	68805
ASTAO_Ferreira_30929738_1	Asthma AO (Ferreira, EUR)	IMD	CD8_TEM_OneK1K	CD8_TEM_OneK1K	CD8	Single cell	ENSG00000076067	RBMS2	3247	1.22208530124061e-30	3.08358208932392e-11	3.96320015424226e-20	0.999999999968992	1.69371525956814e-13	12:56525050	rs4759247	chr12.2		12	56525050	12:56522830	1.0782e-25	12:57095926	2.82206094286152e-17	3458	3614	0.999999999999997	0.999997476521891	55521834	57518773	ENSG00000076067	ENSG00000076067	protein_coding	56521820	1	3230	1010	574106	0	0	15	55521834	57518773	1996939	68806
ASTAO_Ferreira_30929738_1	Asthma AO (Ferreira, EUR)	IMD	CD8_TEM_OneK1K	CD8_TEM_OneK1K	CD8	Single cell	ENSG00000076067	RBMS2	3247	1.22208530124061e-30	3.08358208932392e-11	3.96320015424226e-20	0.999999999968992	1.69371525956814e-13	12:56525050	rs4759247	chr12.3		12	56525050	12:56522830	1.0782e-25	12:57095926	2.82206094286152e-17	3458	3614	0.999999999999997	0.999997476521891	55521834	57518773	ENSG00000076067	ENSG00000076067	protein_coding	56521820	1	3230	1010	574106	0	0	15	55521834	57518773	1996939	68806
ASTAO_Ferreira_30929738_1	Asthma AO (Ferreira, EUR)	IMD	CD8_TEM_OneK1K	CD8_TEM_OneK1K	CD8	Single cell	ENSG00000166896	ATP23	4498	1.00057277446137e-16	3.1201727565329e-11	3.20677533806427e-06	0.999996531616741	2.61576721535113e-07	12:57095926	rs1059513	chr12.3		12	57095926	12:57943888	2.95365e-11	12:57095926	2.82206094286152e-17	4727	4871	0.999854933017351	0.99999995981043	56906674	58905624	ENSG00000166896	ENSG00000166896	protein_coding	57941567	1	-845641	2321	-845641	44	1	44	56906674	58905624	1998950	68809
ASTAO_Ferreira_30929738_1	Asthma AO (Ferreira, EUR)	IMD	CD8_TEM_OneK1K	CD8_TEM_OneK1K	CD8	Single cell	ENSG00000196531	NACA	3090	1.32165319993519e-15	3.08344693155176e-11	4.28609701837022e-05	0.999956166607973	9.72391004722209e-07	12:57095926	rs1059513	chr12.2		12	57095926	12:56655280	4.80378e-10	12:57095926	2.82206094286152e-17	3285	3455	0.978153625348083	0.999997476521894	55732524	57731209	ENSG00000196531	ENSG00000196531	protein_coding	56725299	-1	-370627	70019	-370627	9	2	9	55732524	57731209	1998685	68807
ASTAO_Ferreira_30929738_1	Asthma AO (Ferreira, EUR)	IMD	CD8_TEM_OneK1K	CD8_TEM_OneK1K	CD8	Single cell	ENSG00000196531	NACA	3090	1.32165319993519e-15	3.08344693155176e-11	4.28609701837022e-05	0.999956166607973	9.72391004722209e-07	12:57095926	rs1059513	chr12.3		12	57095926	12:56655280	4.80378e-10	12:57095926	2.82206094286152e-17	3285	3455	0.978153625348083	0.999997476521894	55732524	57731209	ENSG00000196531	ENSG00000196531	protein_coding	56725299	-1	-370627	70019	-370627	9	2	9	55732524	57731209	1998685	68807
ASTAO_Ferreira_30929738_1	Asthma AO (Ferreira, EUR)	IMD	CD8_TEM_OneK1K	CD8_TEM_OneK1K	CD8	Single cell	ENSG00000257342		4389	1.23461239708825e-23	3.12018357575661e-11	3.95685820104092e-13	0.999999999967855	5.44225455280749e-13	12:57665446	rs1678511	chr12.3		12	57665446	12:57665446	1.05036e-18	12:57095926	2.82206094286152e-17	4622	4746	0.970288490165915	0.999999959809297	56722465	58721053	ENSG00000257342	ENSG00000257342	lncRNA	57721510	-1	56064	56064	625584	1	1	28	56722465	58721053	1998588	68808
ASTAO_Ferreira_30929738_1	Asthma AO (Ferreira, EUR)	IMD	CD8_TEM_OneK1K	CD8_TEM_OneK1K	CD8	Single cell	ENSG00000069667	RORA	5858	4.16363436517456e-06	0.000226506998996639	0.0180372184294243	0.981246626290482	0.000485484646731048	15:60757370	rs7183955	chr15.1		15	60757370	15:60479090	9.1476e-08	15:60757370	3.0095157969218e-10	6097	6088	0.993793096410799	0.999997698644687	60229549	62228730	ENSG00000069667	ENSG00000069667	protein_coding	61229302	-1	471932	750212	471932	2	8	2	60229549	62228730	1999181	68812
ASTAO_Ferreira_30929738_1	Asthma AO (Ferreira, EUR)	IMD	CD8_TEM_OneK1K	CD8_TEM_OneK1K	CD8	Single cell	ENSG00000128915	ICE2	5811	1.07822504344901e-06	0.000229682233535366	0.00467099118677525	0.995008882800938	8.93655537081832e-05	15:60757370	rs7183955	chr15.1		15	60757370	15:60480475	1.81949e-08	15:60757370	3.0095157969218e-10	6005	6130	0.999101999801604	0.999997177734216	59479226	61479049	ENSG00000128915	ENSG00000128915	protein_coding	60479142	-1	-278228	-1333	-278228	5	1	5	59479226	61479049	1999823	68810
ASTAO_Ferreira_30929738_1	Asthma AO (Ferreira, EUR)	IMD	CD8_TEM_OneK1K	CD8_TEM_OneK1K	CD8	Single cell	ENSG00000245534	RORA-AS1	5811	7.00354266420268e-06	0.000223648732199985	0.0303401282129858	0.968870142429748	0.00055907708240229	15:60757370	rs7183955	chr15.1		15	60757370	15:60417632	1.6496e-08	15:60757370	3.0095157969218e-10	6005	6130	0.989985146440094	0.999997177734216	59479226	61479049	ENSG00000245534	ENSG00000245534	lncRNA	60479178	1	278192	-61546	278192	4	1	4	59479226	61479049	1999823	68811
ASTAO_Ferreira_30929738_1	Asthma AO (Ferreira, EUR)	IMD	CD8_TEM_OneK1K	CD8_TEM_OneK1K	CD8	Single cell	ENSG00000075131	TIPIN	5608	4.72991879447672e-19	6.8511882759861e-15	6.90330775767446e-05	0.999929662783276	1.30413914286435e-06	15:67149412	rs72743461	chr15.2		15	67149412	15:66506514	3.41559e-10	15:67149412	7.99769265376162e-21	5817	5966	0.958150268819935	0.999999999999761	65387732	67384570	ENSG00000075131	ENSG00000075131	protein_coding	66356685	-1	-792727	-149829	-792727	16	7	16	65387732	67384570	1996838	68814
ASTAO_Ferreira_30929738_1	Asthma AO (Ferreira, EUR)	IMD	CD8_TEM_OneK1K	CD8_TEM_OneK1K	CD8	Single cell	ENSG00000137764	MAP2K5	5309	4.19228375280675e-26	6.85167018548312e-15	6.11863040585778e-12	0.999999999993769	1.07837133667242e-13	15:67149412	rs72743461	chr15.2		15	67149412	15:67517485	1.28061e-17	15:67149412	7.99769265376162e-21	5654	5616	0.999999968553463	0.999999999999761	66543366	68541585	ENSG00000137764	ENSG00000137764	protein_coding	67542703	1	-393291	-25218	-393291	5	2	5	66543366	68541585	1998219	68816
ASTAO_Ferreira_30929738_1	Asthma AO (Ferreira, EUR)	IMD	CD8_TEM_OneK1K	CD8_TEM_OneK1K	CD8	Single cell	ENSG00000166938	DIS3L	5662	6.99109532926906e-18	6.8443138491974e-15	0.00102034907401295	0.998926237238468	5.34136875111627e-05	15:67149412	rs72743461	chr15.2		15	67149412	15:66447705	5.64242e-08	15:67149412	7.99769265376162e-21	5872	6027	0.965452251738832	0.99999999999985	65293399	67293123	ENSG00000166938	ENSG00000166938	protein_coding	66293568	1	855844	154137	855844	18	4	18	65293399	67293123	1999724	68813
ASTAO_Ferreira_30929738_1	Asthma AO (Ferreira, EUR)	IMD	CD8_TEM_OneK1K	CD8_TEM_OneK1K	CD8	Single cell	ENSG00000169032	MAP2K1	5608	1.03848622457141e-19	6.85156351645596e-15	1.51566872959707e-05	0.999984430843984	4.1246871003256e-07	15:67149412	rs72743461	chr15.2		15	67149412	15:66308079	1.65791e-10	15:67149412	7.99769265376162e-21	5817	5966	0.995716273511441	0.999999999999761	65387732	67384570	ENSG00000169032	ENSG00000169032	protein_coding	66386912	1	762500	-78833	762500	15	2	15	65387732	67384570	1996838	68815
ASTAO_Ferreira_30929738_1	Asthma AO (Ferreira, EUR)	IMD	CD8_TEM_OneK1K	CD8_TEM_OneK1K	CD8	Single cell	ENSG00000122299	ZC3H7A	8373	2.94666492786887e-16	5.09113148205243e-10	5.7878355707415e-07	0.999999409767003	1.09403235561184e-08	16:11119164	rs35441874	chr16.1		16	11119164	16:11788913	1.33063e-12	16:11119164	5.97902758569703e-16	8675	8908	0.999999984575086	0.999999996621091	10798087	12797258	ENSG00000122299	ENSG00000122299	protein_coding	11797258	-1	678094	8345	678094	15	0	15	10798087	12797258	1999171	68817
ASTAO_Ferreira_30929738_1	Asthma AO (Ferreira, EUR)	IMD	CD8_TEM_OneK1K	CD8_TEM_OneK1K	CD8	Single cell	ENSG00000261560	RP11-166B2.3	8526	5.28230899403383e-18	5.09113443057002e-10	1.03755047281495e-08	0.999999988937923	1.77460733417088e-10	16:11119164	rs35441874	chr16.1		16	11119164	16:11828206	1.19361e-13	16:11119164	5.97902758569703e-16	8840	9047	0.988406342840874	0.99999999662138	10882575	12882359	ENSG00000261560	ENSG00000261560	lncRNA	11882569	-1	763405	54363	763405	20	3	20	10882575	12882359	1999784	68818
ASTAO_Ferreira_30929738_1	Asthma AO (Ferreira, EUR)	IMD	CD8_TEM_OneK1K	CD8_TEM_OneK1K	CD8	Single cell	ENSG00000261216	AC007216.2	8545	2.6717310967643e-41	5.09113448433635e-10	5.24781088305735e-32	0.999999999489688	1.19479037543445e-12	16:11868001	rs33660	chr16.1		16	11868001	16:11866952	5.30632e-37	16:11119164	5.97902758569703e-16	8859	9069	0.999989696680876	0.999999996621363	10908276	12908135	ENSG00000261216	ENSG00000261216	lncRNA	11908208	1	-40207	-41256	-789044	1	1	21	10908276	12908135	1999859	68819
ASTAO_Ferreira_30929738_1	Asthma AO (Ferreira, EUR)	IMD	CD8_TEM_OneK1K	CD8_TEM_OneK1K	CD8	Single cell	ENSG00000141293	SKAP1	5100	1.05724768079439e-26	0.00600133412388814	1.75109298820788e-24	0.993985990900951	1.26749751638582e-05	17:48326979	rs7211614	chr17.1		17	48326979	17:48326979	1.02319e-29	17:49384071	2.57348513946189e-08	5315	5425	0.999999999999938	0.999479753642058	47430850	49430132	ENSG00000141293	ENSG00000141293	protein_coding	48430214	-1	103235	103235	-953857	1	1	31	47430850	49430132	1999282	68824
ASTAO_Ferreira_30929738_1	Asthma AO (Ferreira, EUR)	IMD	CD8_TEM_OneK1K	CD8_TEM_OneK1K	CD8	Single cell	ENSG00000173917	HOXB2	5120	6.71581503409226e-46	0.00599955172608166	1.11223503428447e-43	0.993610805589355	0.000389642684564854	17:48503822	rs4793870	chr17.1		17	48503822	17:48503822	8.05557e-48	17:49384071	2.57348513946189e-08	5330	5444	1	0.999479492248028	47545324	49544740	ENSG00000173917	ENSG00000173917	protein_coding	48545109	-1	41287	41287	-838962	1	1	28	47545048	49544740	1999692	68826
ASTAO_Ferreira_30929738_1	Asthma AO (Ferreira, EUR)	IMD	CD8_TEM_OneK1K	CD8_TEM_OneK1K	CD8	Single cell	ENSG00000230148	HOXB-AS1	5117	1.1673397996617e-26	0.00598862673266526	1.93328121809351e-24	0.991797581376223	0.00221379189111118	17:48525017	rs10853099	chr17.1		17	48525017	17:48525017	2.44655e-29	17:49384071	2.57348513946189e-08	5328	5441	0.999999999999995	0.999479493061892	47543558	49543098	ENSG00000230148	ENSG00000230148	lncRNA	48543339	1	-18322	-18322	840732	0	0	29	47543558	49543098	1999540	68825
ASTAO_Ferreira_30929738_1	Asthma AO (Ferreira, EUR)	IMD	CD8_TEM_OneK1K	CD8_TEM_OneK1K	CD8	Single cell	ENSG00000159199	ATP5MC1	4707	4.70582752641099e-07	0.00601291118462562	7.77827038429122e-05	0.99387505276676	3.37827620184449e-05	17:48893778	rs519537	chr17.1		17	48893778	17:48899244	6.09425e-09	17:49384071	2.57348513946189e-08	4909	5019	0.985288475707154	0.999451506305023	47892778	49892713	ENSG00000159199	ENSG00000159199	protein_coding	48892787	1	991	6457	491284	0	0	13	47892778	49892713	1999935	68827
ASTAO_Ferreira_30929738_1	Asthma AO (Ferreira, EUR)	IMD	CD8_TEM_OneK1K	CD8_TEM_OneK1K	CD8	Single cell	ENSG00000177369	RP1-62O9.3	4823	9.38902649695629e-121	0.00601118796820131	1.55201938315032e-118	0.993657225152919	0.000331586878898019	17:49354850	rs78724452	chr17.1		17	49354850	17:49354850	3.62448e-104	17:49384071	2.57348513946189e-08	5050	5229	0.923643647622002	0.999439452145104	48248437	50248020	ENSG00000177369	ENSG00000177369	lncRNA	49248237	1	106613	106613	135834	0	0	2	48248437	50248020	1999583	68828
ASTAO_Ferreira_30929738_1	Asthma AO (Ferreira, EUR)	IMD	CD8_TEM_OneK1K	CD8_TEM_OneK1K	CD8	Single cell	ENSG00000015532	XYLT2	4589	7.60322450399505e-12	0.00706026474936902	1.06928068468101e-09	0.9929214167917	1.83173820483656e-05	17:50349945	rs2526540	chr17.1		17	50349945	17:50349945	4.35185e-15	17:49384071	2.57348513946189e-08	4814	5026	0.999999722853131	0.999875198556617	49346349	51345373	ENSG00000015532	ENSG00000015532	protein_coding	50346126	1	3819	3819	-962055	0	0	32	49346349	51345373	1999024	68829
ASTAO_Ferreira_30929738_1	Asthma AO (Ferreira, EUR)	IMD	CD8_TEM_OneK1K	CD8_TEM_OneK1K	CD8	Single cell	ENSG00000105185	PDCD5	6132	1.56508705659928e-13	4.24799264988148e-11	0.00367016376538906	0.996163339403715	0.000166496788259514	19:33235672	rs117710327	chr19.1		19	33235672	19:32583708	5.32551e-09	19:33235672	4.96232148501437e-17	6415	6536	0.99843411989957	0.999999999994696	31581447	33581139	ENSG00000105185	ENSG00000105185	protein_coding	32581190	1	654482	2518	654482	17	0	17	31581447	33581139	1999692	68830
ASTAO_Ferreira_30929738_1	Asthma AO (Ferreira, EUR)	IMD	CD8_T_flu_Randolph	CD8_T_flu_Randolph	CD8	Single cell	ENSG00000197728	RPS26	3361	1.14585640530031e-42	2.57950681288598e-09	4.35912469710481e-34	0.981271527535853	0.0187284698846376	12:56080024	rs7297175	chr12.2		12	56080024	12:56080024	8.22121e-24	12:56055651	1.02517349990628e-14	6261	4452	0.975117860077234	0.999784928443239	55042158	57041338	ENSG00000197728	ENSG00000197728	protein_coding	56041918	1	38106	38106	13733	0	0	0	55042158	57041338	1999180	67981
ASTAO_Ferreira_30929738_1	Asthma AO (Ferreira, EUR)	IMD	CD8_T_flu_Randolph	CD8_T_flu_Randolph	CD8	Single cell	ENSG00000196531	NACA	2410	3.13580374462051e-15	3.08325455255534e-11	0.000101693538672772	0.999893771323972	4.53510651694535e-06	12:57095926	rs1059513	chr12.2		12	57095926	12:56648276	7.79003e-11	12:57095926	2.82206094286152e-17	4272	3456	0.993382965211185	0.999997476518033	55732585	57731209	ENSG00000196531	ENSG00000196531	protein_coding	56725299	-1	-370627	77023	-370627	9	2	9	55731891	57731342	1999451	67982
ASTAO_Ferreira_30929738_1	Asthma AO (Ferreira, EUR)	IMD	CD8_T_flu_Randolph	CD8_T_flu_Randolph	CD8	Single cell	ENSG00000196531	NACA	2410	3.13580374462051e-15	3.08325455255534e-11	0.000101693538672772	0.999893771323972	4.53510651694535e-06	12:57095926	rs1059513	chr12.3		12	57095926	12:56648276	7.79003e-11	12:57095926	2.82206094286152e-17	4272	3456	0.993382965211185	0.999997476518033	55732585	57731209	ENSG00000196531	ENSG00000196531	protein_coding	56725299	-1	-370627	77023	-370627	9	2	9	55731891	57731342	1999451	67982
ASTAO_Ferreira_30929738_1	Asthma AO (Ferreira, EUR)	IMD	CD8_T_flu_Randolph	CD8_T_flu_Randolph	CD8	Single cell	ENSG00000177369	RP1-62O9.3	4111	2.36078911085484e-09	0.00601727836294089	3.89833449156024e-07	0.99362313728816	0.000359192154659949	17:49282496	rs35243817	chr17.1		17	49282496	17:49282496	1.98874e-12	17:49384071	2.57348513946189e-08	5740	5229	0.972609108621731	0.998396682095218	48248437	50248020	ENSG00000177369	ENSG00000177369	lncRNA	49248237	1	34259	34259	135834	0	0	2	48248257	50248020	1999763	67983
ASTAO_Ferreira_30929738_1	Asthma AO (Ferreira, EUR)	IMD	CD8_T_Naive_Randolph	CD8_T_naive_Randolph	CD8	Single cell	ENSG00000258352	IFITM3P6	4955	2.38020976846308e-06	0.00125403412435838	0.00189190346662048	0.996765549213247	8.6132986005786e-05	12:47792780	rs2544026	chr12.1		12	47792780	12:47125814	2.44422e-11	12:47792780	1.24475058311677e-09	7191	6074	0.999504973988907	0.999939454849115	46139147	48138134	ENSG00000258352	ENSG00000258352	transcribed_processed_pseudogene	47135901	-1	-656879	10087	-656879	15	0	15	46138543	48138134	1999591	68088
ASTAO_Ferreira_30929738_1	Asthma AO (Ferreira, EUR)	IMD	CD8_T_Naive_Randolph	CD8_T_naive_Randolph	CD8	Single cell	ENSG00000197728	RPS26	3361	2.30792575743182e-49	2.57950183454151e-09	8.77992750380327e-41	0.981269629853605	0.0187303675668991	12:56080024	rs7297175	chr12.2		12	56080024	12:56080024	1.31855e-25	12:56055651	1.02517349990628e-14	6261	4452	0.941370869702684	0.999784928443239	55042158	57041338	ENSG00000197728	ENSG00000197728	protein_coding	56041918	1	38106	38106	13733	0	0	0	55042158	57041338	1999180	68089
ASTAO_Ferreira_30929738_1	Asthma AO (Ferreira, EUR)	IMD	CD8_T_Naive_Randolph	CD8_T_naive_Randolph	CD8	Single cell	ENSG00000196531	NACA	2410	6.81724222881726e-19	3.08358201528854e-11	2.21081911591946e-08	0.999999975952456	1.90851688533817e-09	12:57095926	rs1059513	chr12.2		12	57095926	12:56772629	1.37811e-13	12:57095926	2.82206094286152e-17	4272	3456	0.982125060950309	0.999997476518033	55732585	57731209	ENSG00000196531	ENSG00000196531	protein_coding	56725299	-1	-370627	-47330	-370627	9	3	9	55731891	57731342	1999451	68090
ASTAO_Ferreira_30929738_1	Asthma AO (Ferreira, EUR)	IMD	CD8_T_Naive_Randolph	CD8_T_naive_Randolph	CD8	Single cell	ENSG00000196531	NACA	2410	6.81724222881726e-19	3.08358201528854e-11	2.21081911591946e-08	0.999999975952456	1.90851688533817e-09	12:57095926	rs1059513	chr12.3		12	57095926	12:56772629	1.37811e-13	12:57095926	2.82206094286152e-17	4272	3456	0.982125060950309	0.999997476518033	55732585	57731209	ENSG00000196531	ENSG00000196531	protein_coding	56725299	-1	-370627	-47330	-370627	9	3	9	55731891	57731342	1999451	68090
ASTAO_Ferreira_30929738_1	Asthma AO (Ferreira, EUR)	IMD	CD8_T_Naive_Randolph	CD8_T_naive_Randolph	CD8	Single cell	ENSG00000177369	RP1-62O9.3	4111	4.84015064144655e-14	0.00601742024087625	7.99246578321694e-12	0.993646611820306	0.000335967930775835	17:49327705	rs62076440	chr17.1		17	49327705	17:49327705	6.99582e-16	17:49384071	2.57348513946189e-08	5740	5229	0.971391958964709	0.998396682095218	48248437	50248020	ENSG00000177369	ENSG00000177369	lncRNA	49248237	1	79468	79468	135834	0	0	2	48248257	50248020	1999763	68091
ASTAO_Ferreira_30929738_1	Asthma AO (Ferreira, EUR)	IMD	CD8_anti_CD3_CD28_Sch	CD8_anti_CD3_CD28_Sch	CD8	Sorted cell	ENSG00000115594	IL1R1	4578	3.06217753511359e-25	2.53487538866291e-25	0.527161441722872	0.4363120190319	0.0365265392452312	2:102309902	rs12470864	chr2.1		2	102309902	2:102104848	1.68845e-07	2:102309902	7.16173811511733e-31	4971	5473	0.968347689363882	0.999744731275942	101066717	103064456	ENSG00000115594	ENSG00000115594	protein_coding	102142746	1	167156	-37898	167156	2	0	2	101066717	103064456	1997739	65598
ASTAO_Ferreira_30929738_1	Asthma AO (Ferreira, EUR)	IMD	CD8_anti_CD3_CD28_Sch	CD8_anti_CD3_CD28_Sch	CD8	Sorted cell	ENSG00000006607	FARP2	5267	3.67968686074771e-20	3.45791616844002e-17	0.00106294380881251	0.998881239343308	5.58168478814893e-05	2:241759225	rs34290285	chr2.3		2	241759225	2:241328202	1.95296e-11	2:241759225	1.17724944170558e-23	6524	6612	0.98575838018611	0.999999575030505	240356394	242146741	ENSG00000006607	ENSG00000006607	protein_coding	241356285	1	402940	-28083	402940	15	1	15	240356394	242177114	1820720	65602
ASTAO_Ferreira_30929738_1	Asthma AO (Ferreira, EUR)	IMD	CD8_anti_CD3_CD28_Sch	CD8_anti_CD3_CD28_Sch	CD8	Sorted cell	ENSG00000115687	PASK	6094	3.75666711562211e-34	3.4617886949815e-17	1.08518094159477e-17	1	5.33985761119371e-19	2:241759225	rs34290285	chr2.3		2	241759225	2:241082956	3.97505e-19	2:241759225	1.17724944170558e-23	7403	7635	1	0.999999575030505	240150982	242146741	ENSG00000115687	ENSG00000115687	protein_coding	241149472	-1	-609753	66516	-609753	22	2	22	240150970	242148855	1997885	65600
ASTAO_Ferreira_30929738_1	Asthma AO (Ferreira, EUR)	IMD	CD8_anti_CD3_CD28_Sch	CD8_anti_CD3_CD28_Sch	CD8	Sorted cell	ENSG00000122085	MTERF4	6335	4.00277849464102e-23	3.46178450612873e-17	1.1562746450827e-06	0.999998789866745	5.38586116199193e-08	2:241759225	rs34290285	chr2.3		2	241759225	2:241095731	5.64769e-13	2:241759225	1.17724944170558e-23	7543	7909	0.999999860196714	0.999999575030505	240102432	242101996	ENSG00000122085	ENSG00000122085	protein_coding	241102287	-1	-656938	6556	-656938	24	0	24	240102432	242102000	1999568	65599
ASTAO_Ferreira_30929738_1	Asthma AO (Ferreira, EUR)	IMD	CD8_anti_CD3_CD28_Sch	CD8_anti_CD3_CD28_Sch	CD8	Sorted cell	ENSG00000168385	SEPTIN2	5395	1.44791347441468e-24	3.46178853308824e-17	4.18255879255052e-08	0.999999953224326	4.9500821981026e-09	2:241759225	rs34290285	chr2.3		2	241759225	2:241264871	6.42549e-13	2:241759225	1.17724944170558e-23	6653	6778	0.999999244112083	0.999999575030505	240315213	242146741	ENSG00000168385	ENSG00000168385	protein_coding	241315925	1	443300	-51054	443300	18	1	18	240315213	242177114	1861901	65601
ASTAO_Ferreira_30929738_1	Asthma AO (Ferreira, EUR)	IMD	CD8_anti_CD3_CD28_Sch	CD8_anti_CD3_CD28_Sch	CD8	Sorted cell	ENSG00000180902	D2HGDH	3965	2.80880828045578e-18	3.07536111239963e-17	0.081137484922973	0.888312334116596	0.0305501809604288	2:241759225	rs34290285	chr2.3		2	241759225	2:241770782	3.90547e-08	2:241759225	1.17724944170558e-23	5073	4945	0.986590684172473	0.999999575030505	240734920	242146741	ENSG00000180902	ENSG00000180902	protein_coding	241734630	1	24595	36152	24595	2	2	2	240734805	242177114	1442309	65603
ASTAO_Ferreira_30929738_1	Asthma AO (Ferreira, EUR)	IMD	CD8_anti_CD3_CD28_Sch	CD8_anti_CD3_CD28_Sch	CD8	Sorted cell	ENSG00000188011	RTP5	3601	2.04097703015488e-17	1.33307904903999e-17	0.589572966459121	0.385033099826969	0.0253939337139093	2:241759225	rs34290285	chr2.3		2	241759225	2:241820738	4.04201e-08	2:241759225	1.17724944170558e-23	4679	4488	0.904819496999503	0.999999575030505	240869946	242146741	ENSG00000188011	ENSG00000188011	protein_coding	241869729	1	-110504	-48991	-110504	6	2	6	240869946	242177114	1307168	65607
ASTAO_Ferreira_30929738_1	Asthma AO (Ferreira, EUR)	IMD	CD8_anti_CD3_CD28_Sch	CD8_anti_CD3_CD28_Sch	CD8	Sorted cell	ENSG00000188389	PDCD1	3636	3.11884836355601e-22	3.46175626692704e-17	9.00935510037738e-06	0.999990631854976	3.58789922348886e-07	2:241759225	rs34290285	chr2.3		2	241759225	2:241816853	7.96325e-14	2:241759225	1.17724944170558e-23	4715	4527	0.999998952530591	0.999999575030505	240859445	242146741	ENSG00000188389	ENSG00000188389	protein_coding	241858894	-1	99669	42041	99669	5	1	5	240859445	242177114	1317669	65606
ASTAO_Ferreira_30929738_1	Asthma AO (Ferreira, EUR)	IMD	CD8_anti_CD3_CD28_Sch	CD8_anti_CD3_CD28_Sch	CD8	Sorted cell	ENSG00000204099	NEU4	3781	5.55078525179871e-21	3.46121132714545e-17	0.000160344427140964	0.999833204000921	6.45157193932792e-06	2:241759225	rs34290285	chr2.3		2	241759225	2:241816853	7.24176e-13	2:241759225	1.17724944170558e-23	4867	4707	0.999981458400264	0.999999575030505	240809080	242146741	ENSG00000204099	ENSG00000204099	protein_coding	241809193	1	-49968	7660	-49968	2	1	2	240809080	242177114	1368034	65604
ASTAO_Ferreira_30929738_1	Asthma AO (Ferreira, EUR)	IMD	CD8_anti_CD3_CD28_Sch	CD8_anti_CD3_CD28_Sch	CD8	Sorted cell	ENSG00000224272		3772	1.26163053228473e-17	2.15054850544579e-17	0.364444697076314	0.621195941396554	0.0143593615271341	2:241759225	rs34290285	chr2.3		2	241759225	2:241816853	4.30507e-09	2:241759225	1.17724944170558e-23	4858	4698	0.949856466753294	0.999999575030505	240812105	242146741	ENSG00000224272	ENSG00000224272	lncRNA	241810648	-1	51423	-6205	51423	3	0	3	240812105	242177114	1365009	65605
ASTAO_Ferreira_30929738_1	Asthma AO (Ferreira, EUR)	IMD	CD8_anti_CD3_CD28_Sch	CD8_anti_CD3_CD28_Sch	CD8	Sorted cell	ENSG00000233806	LINC01237	3563	1.5443623711141e-17	1.83255174620534e-17	0.446116879794816	0.529316436767999	0.0245666834371849	2:241759225	rs34290285	chr2.3		2	241759225	2:241969578	6.67084e-08	2:241759225	1.17724944170558e-23	4635	4438	0.940825298085063	0.999999575030505	240881489	242146741	ENSG00000233806	ENSG00000233806	lncRNA	241881366	1	-122141	88212	-122141	7	1	7	240881489	242177114	1295625	65608
ASTAO_Ferreira_30929738_1	Asthma AO (Ferreira, EUR)	IMD	CD8_anti_CD3_CD28_Sch	CD8_anti_CD3_CD28_Sch	CD8	Sorted cell	ENSG00000152642	GPD1L	5324	1.93777885925038e-09	4.5420919348148e-05	4.26588225437038e-05	0.999909209710701	2.70860962678758e-06	3:33026563	rs10154834	chr3.1		3	33026563	3:32131486	3.09323e-11	3:33042493	6.99399013698744e-11	6223	6843	0.999994417056212	0.99999634652435	31105695	33105147	ENSG00000152642	ENSG00000152642	protein_coding	32106620	1	919943	24866	935873	13	0	14	31105695	33105147	1999452	65611
ASTAO_Ferreira_30929738_1	Asthma AO (Ferreira, EUR)	IMD	CD8_anti_CD3_CD28_Sch	CD8_anti_CD3_CD28_Sch	CD8	Sorted cell	ENSG00000170293	CMTM8	5364	7.60333063766646e-09	4.54133911925069e-05	0.000167388143111349	0.999780686576535	6.50428582985691e-06	3:33042493	rs4491851	chr3.1		3	33042493	3:32245299	7.2785e-13	3:33042493	6.99399013698744e-11	6269	6808	0.999984320210329	0.99999523417066	31240125	33238331	ENSG00000170293	ENSG00000170293	protein_coding	32238680	1	803813	6619	803813	11	0	11	31239911	33238331	1998420	65612
ASTAO_Ferreira_30929738_1	Asthma AO (Ferreira, EUR)	IMD	CD8_anti_CD3_CD28_Sch	CD8_anti_CD3_CD28_Sch	CD8	Sorted cell	ENSG00000180370	PAK2	5596	2.53823497095681e-06	0.000904713284177344	0.00279478783527529	0.996157170334737	0.000140790310839736	3:196035621	rs11715524	chr3.2		3	196035621	3:196769433	5.69909e-10	3:196035621	8.54455336515698e-10	6490	7498	0.973216195702496	0.996641144627308	195740102	197738848	ENSG00000180370	ENSG00000180370	protein_coding	196739857	1	-704236	29576	-704236	25	1	25	195740102	197739252	1999150	65615
ASTAO_Ferreira_30929738_1	Asthma AO (Ferreira, EUR)	IMD	CD8_anti_CD3_CD28_Sch	CD8_anti_CD3_CD28_Sch	CD8	Sorted cell	ENSG00000184203	PPP1R2	6546	4.92670499927038e-06	0.000905706264817356	0.00540411635708085	0.993471282087059	0.000213968586043852	3:196035621	rs11715524	chr3.2		3	196035621	3:195543992	1.27854e-08	3:196035621	8.54455336515698e-10	7649	8736	0.998924539180445	0.99667467370543	194543390	196543364	ENSG00000184203	ENSG00000184203	protein_coding	195543325	-1	-492296	-667	-492296	19	1	19	194543390	196543364	1999974	65614
ASTAO_Ferreira_30929738_1	Asthma AO (Ferreira, EUR)	IMD	CD8_anti_CD3_CD28_Sch	CD8_anti_CD3_CD28_Sch	CD8	Sorted cell	ENSG00000123737	EXOSC9	5085	2.07844871575431e-05	1.58544585873589e-05	0.551563315958947	0.420678428374446	0.0277216167208628	4:122432277	rs17454584	chr4.1		4	122432277	4:121740594	6.49274e-06	4:122432277	1.49434338761854e-10	5489	6380	0.945080025809887	0.998861988871382	120801413	122801311	ENSG00000123737	ENSG00000123737	protein_coding	121801323	1	630954	-60729	630954	5	2	5	120801413	122801311	1999898	65617
ASTAO_Ferreira_30929738_1	Asthma AO (Ferreira, EUR)	IMD	CD8_anti_CD3_CD28_Sch	CD8_anti_CD3_CD28_Sch	CD8	Sorted cell	ENSG00000164111	ANXA5	5228	1.28755830740802e-09	3.76800790409342e-05	3.41682765242232e-05	0.99992625408467	1.8962722070632e-06	4:122432277	rs17454584	chr4.1		4	122432277	4:121697217	5.14029e-14	4:122432277	1.49434338761854e-10	5640	6554	0.999767729219176	0.998862047562261	120697256	122696586	ENSG00000164111	ENSG00000164111	protein_coding	121696980	-1	-735297	-237	-735297	8	0	8	120697256	122696586	1999330	65616
ASTAO_Ferreira_30929738_1	Asthma AO (Ferreira, EUR)	IMD	CD8_anti_CD3_CD28_Sch	CD8_anti_CD3_CD28_Sch	CD8	Sorted cell	ENSG00000248969		4834	1.23517904687885e-06	6.38308864087498e-06	0.160967850216795	0.83182618452474	0.00719834699077704	5:35881274	rs11742240	chr5.1		5	35881274	5:35858909	4.0141e-08	5:35881274	4.14012118126615e-11	5668	5995	0.978482611224596	0.999969945916396	34827626	36826119	ENSG00000248969	ENSG00000248969	lncRNA	35854374	-1	-26900	-4535	-26900	1	1	1	34827626	36826119	1998493	65618
ASTAO_Ferreira_30929738_1	Asthma AO (Ferreira, EUR)	IMD	CD8_anti_CD3_CD28_Sch	CD8_anti_CD3_CD28_Sch	CD8	Sorted cell	ENSG00000250155	SLC1A3-AS1	3760	2.43906634804475e-08	7.64792003780728e-06	0.00317857756796517	0.996672361788865	0.000141388332467742	5:35881274	rs11742240	chr5.1		5	35881274	5:36690741	8.05415e-10	5:35881274	4.14012118126615e-11	4740	4748	0.998629768620209	0.999970298601237	35725315	37721763	ENSG00000250155	ENSG00000250155	lncRNA	36725218	-1	843944	34477	843944	10	0	10	35725315	37723570	1998255	65619
ASTAO_Ferreira_30929738_1	Asthma AO (Ferreira, EUR)	IMD	CD8_anti_CD3_CD28_Sch	CD8_anti_CD3_CD28_Sch	CD8	Sorted cell	ENSG00000285967	NIPBL-DT	3805	2.65482498471592e-07	2.13029950332432e-05	0.0123026093700439	0.987191889723913	0.000483932428511634	5:35881274	rs11742240	chr5.1		5	35881274	5:37284624	2.82155e-08	5:35881274	4.14012118126615e-11	4732	4832	0.964505794393848	0.999996677044383	35877403	37875934	ENSG00000285967	ENSG00000285967	lncRNA	36876657	-1	995383	-407967	995383	12	5	12	35877403	37875934	1998531	65620
ASTAO_Ferreira_30929738_1	Asthma AO (Ferreira, EUR)	IMD	CD8_anti_CD3_CD28_Sch	CD8_anti_CD3_CD28_Sch	CD8	Sorted cell	ENSG00000145777	TSLP	4331	1.70880854776278e-20	4.59085141457214e-13	3.72220131561387e-08	0.999999278684602	6.84092928331427e-07	5:111073369	rs2289277	chr5.2		5	111073369	5:111073369	3.08294e-13	5:111072304	2.67869930011853e-19	5119	5727	0.999999678879943	0.999999561808039	110070283	112069961	ENSG00000145777	ENSG00000145777	protein_coding	111071713	1	1656	1656	591	0	0	0	110070283	112069961	1999678	65621
ASTAO_Ferreira_30929738_1	Asthma AO (Ferreira, EUR)	IMD	CD8_anti_CD3_CD28_Sch	CD8_anti_CD3_CD28_Sch	CD8	Sorted cell	ENSG00000197375	SLC22A5	3184	6.09311280546799e-27	4.24205033167938e-12	9.31181736583544e-16	0.647587751176177	0.352412248819583	5:132371737	rs2631360	chr5.3		5	132371737	5:132371737	3.30674e-18	5:132451445	1.04825044900079e-17	3808	4134	0.999999999999827	0.999999987066919	131370213	133369096	ENSG00000197375	ENSG00000197375	protein_coding	132369710	1	2027	2027	81735	1	1	4	131370213	133369096	1998883	65622
ASTAO_Ferreira_30929738_1	Asthma AO (Ferreira, EUR)	IMD	CD8_anti_CD3_CD28_Sch	CD8_anti_CD3_CD28_Sch	CD8	Sorted cell	ENSG00000170606	HSPA4	4250	1.2885483628349e-12	5.20263418515893e-12	0.196922776128663	0.795078075370041	0.00799914849480371	5:132451445	rs6866614	chr5.3		5	132451445	5:133108436	4.87778e-10	5:132451445	1.04825044900079e-17	4790	5314	0.974301840480381	0.999999987066983	132052335	134051462	ENSG00000170606	ENSG00000170606	protein_coding	133052013	1	-600568	56423	-600568	24	0	24	132052335	134051462	1999127	65625
ASTAO_Ferreira_30929738_1	Asthma AO (Ferreira, EUR)	IMD	CD8_anti_CD3_CD28_Sch	CD8_anti_CD3_CD28_Sch	CD8	Sorted cell	ENSG00000272023	AFF4-DT	4213	4.51945255192184e-12	1.83524636356657e-12	0.690686650501466	0.280414261023632	0.0288990884685475	5:132451445	rs6866614	chr5.3		5	132451445	5:133914237	0.000282946	5:132451445	1.04825044900079e-17	4751	5248	0.937513067377024	0.999999987066985	131965922	133963255	ENSG00000272023	ENSG00000272023	lncRNA	132964051	1	-512606	950186	-512606	19	10	19	131963881	133963255	1999374	65624
ASTAO_Ferreira_30929738_1	Asthma AO (Ferreira, EUR)	IMD	CD8_anti_CD3_CD28_Sch	CD8_anti_CD3_CD28_Sch	CD8	Sorted cell	ENSG00000072364	AFF4	4213	1.23361886449858e-14	6.52953992327294e-12	0.001885281617026	0.997878364853317	0.000236353523117179	5:132461855	rs6894249	chr5.3		5	132461855	5:132897538	7.05392e-10	5:132451445	1.04825044900079e-17	4751	5248	0.998745846739751	0.999999987066985	131965922	133963255	ENSG00000072364	ENSG00000072364	protein_coding	132963634	-1	501779	66096	512189	18	2	18	131963881	133963255	1999374	65623
ASTAO_Ferreira_30929738_1	Asthma AO (Ferreira, EUR)	IMD	CD8_anti_CD3_CD28_Sch	CD8_anti_CD3_CD28_Sch	CD8	Sorted cell	ENSG00000113552	GNPDA1	4654	8.37174384848775e-10	0.000266753144545922	3.13753482276008e-06	0.999728721899607	1.38658384883851e-06	5:142016433	rs6580215	chr5.4		5	142016433	5:142016433	5.6516e-12	5:142129972	8.16395113591344e-09	5197	6026	0.985776622439079	0.999921224215521	141014296	143012493	ENSG00000113552	ENSG00000113552	protein_coding	142013027	-1	-3406	-3406	-116945	0	0	1	141014296	143012949	1998653	65626
ASTAO_Ferreira_30929738_1	Asthma AO (Ferreira, EUR)	IMD	CD8_anti_CD3_CD28_Sch	CD8_anti_CD3_CD28_Sch	CD8	Sorted cell	ENSG00000224034	LINC02561	7382	1.02642964042763e-09	7.21411383958111e-06	0.000142258454882368	0.999843177414794	7.34899005385709e-06	10:6051176	rs12722502	chr10.1		10	6051176	10:5293376	1.8642e-10	10:6051176	1.27124191762211e-11	8105	9186	0.903953761724647	0.999986147229063	4271289	6270833	ENSG00000224034	ENSG00000224034	lncRNA	5271236	-1	-779940	-22140	-779940	19	1	19	4271289	6270833	1999544	65560
ASTAO_Ferreira_30929738_1	Asthma AO (Ferreira, EUR)	IMD	CD8_anti_CD3_CD28_Sch	CD8_anti_CD3_CD28_Sch	CD8	Sorted cell	ENSG00000185627	PSMD13	3301	3.79582995623891e-50	5.1186329045415e-08	7.41571007778528e-43	0.999999948688257	1.25414650796404e-10	11:225171	rs7943246	chr11.1		11	225171	11:225171	3.55641e-27	11:1151933	1.79012296238575e-13	3704	4271	0.999999938610636	0.999655418547571	168042	1236831	ENSG00000185627	ENSG00000185627	protein_coding	236976	1	-11805	-11805	914957	1	1	58	133366	1236831	1103465	65567
ASTAO_Ferreira_30929738_1	Asthma AO (Ferreira, EUR)	IMD	CD8_anti_CD3_CD28_Sch	CD8_anti_CD3_CD28_Sch	CD8	Sorted cell	ENSG00000177963	RIC8A	3223	1.9627357351994e-50	5.11863290533764e-08	3.83449188637736e-43	0.999999948687049	1.26615192102509e-10	11:231758	rs7483951	chr11.1		11	231758	11:237312	4.69762e-27	11:1151933	1.79012296238575e-13	3623	4152	0.995463397759197	0.999655418631004	168042	1206709	ENSG00000177963	ENSG00000177963	protein_coding	207708	1	24050	29604	944225	0	2	60	133366	1206709	1073343	65565
ASTAO_Ferreira_30929738_1	Asthma AO (Ferreira, EUR)	IMD	CD8_anti_CD3_CD28_Sch	CD8_anti_CD3_CD28_Sch	CD8	Sorted cell	ENSG00000177030	DEAF1	5059	1.59421238609642e-25	5.11863287267659e-08	3.11452753883048e-18	0.999999948698574	1.1509893276498e-10	11:693831	rs7114191	chr11.1		11	693831	11:693831	2.21035e-19	11:1151933	1.79012296238575e-13	5646	6663	0.999999999999998	0.999655417058617	168042	1706966	ENSG00000177030	ENSG00000177030	protein_coding	695222	-1	1391	1391	-456711	0	0	22	133366	1706966	1573600	65563
ASTAO_Ferreira_30929738_1	Asthma AO (Ferreira, EUR)	IMD	CD8_anti_CD3_CD28_Sch	CD8_anti_CD3_CD28_Sch	CD8	Sorted cell	ENSG00000130592	LSP1	5777	3.10270242366697e-09	4.79665835105374e-08	0.0606158391922271	0.937092926727014	0.0022911830114734	11:1151933	rs28415845	chr11.1		11	1151933	11:1852991	6.76635e-09	11:1151933	1.79012296238575e-13	6489	7869	0.995687074744623	0.999655414753781	851214	2848935	ENSG00000130592	ENSG00000130592	protein_coding	1853084	1	-701151	-93	-701151	22	0	22	851214	2848935	1997721	65570
ASTAO_Ferreira_30929738_1	Asthma AO (Ferreira, EUR)	IMD	CD8_anti_CD3_CD28_Sch	CD8_anti_CD3_CD28_Sch	CD8	Sorted cell	ENSG00000130595	TNNT3	5853	1.03188119869276e-10	5.10772578264475e-08	0.00201593115526103	0.997868860702381	0.000115156961912282	11:1151933	rs28415845	chr11.1		11	1151933	11:1892909	7.26634e-10	11:1151933	1.79012296238575e-13	6563	7967	0.999363367826018	0.999655414715401	920193	2919477	ENSG00000130595	ENSG00000130595	protein_coding	1919703	1	-767770	-26794	-767770	27	1	27	920193	2919477	1999284	65571
ASTAO_Ferreira_30929738_1	Asthma AO (Ferreira, EUR)	IMD	CD8_anti_CD3_CD28_Sch	CD8_anti_CD3_CD28_Sch	CD8	Sorted cell	ENSG00000142082	SIRT3	3301	5.85289398368162e-09	4.50835640147183e-08	0.114344861069601	0.880763707782585	0.0048913802113561	11:1151933	rs28415845	chr11.1		11	1151933	11:221659	2.3741e-07	11:1151933	1.79012296238575e-13	3704	4271	0.946439261973652	0.999655418547571	168042	1236831	ENSG00000142082	ENSG00000142082	protein_coding	236342	-1	-915591	14683	-915591	59	0	59	133366	1236831	1103465	65561
ASTAO_Ferreira_30929738_1	Asthma AO (Ferreira, EUR)	IMD	CD8_anti_CD3_CD28_Sch	CD8_anti_CD3_CD28_Sch	CD8	Sorted cell	ENSG00000142089	IFITM3	3528	1.84846624305986e-09	4.92669311232331e-08	0.0361124969441636	0.962498922019579	0.00138852992086006	11:1151933	rs28415845	chr11.1		11	1151933	11:316299	2.45632e-09	11:1151933	1.79012296238575e-13	3961	4725	0.924080457267271	0.999655418087838	168042	1328630	ENSG00000142089	ENSG00000142089	protein_coding	320860	-1	-831073	4561	-831073	46	1	46	133366	1328630	1195264	65562
ASTAO_Ferreira_30929738_1	Asthma AO (Ferreira, EUR)	IMD	CD8_anti_CD3_CD28_Sch	CD8_anti_CD3_CD28_Sch	CD8	Sorted cell	ENSG00000177042	TMEM80	5000	2.46075061197933e-09	4.8606327528946e-08	0.0480743696000756	0.949591175302822	0.0023344040300228	11:1151933	rs28415845	chr11.1		11	1151933	11:688091	8.12005e-08	11:1151933	1.79012296238575e-13	5586	6596	0.996254292304706	0.999655417065153	168042	1695519	ENSG00000177042	ENSG00000177042	protein_coding	695816	1	456117	-7725	456117	21	1	21	133366	1695519	1562153	65564
ASTAO_Ferreira_30929738_1	Asthma AO (Ferreira, EUR)	IMD	CD8_anti_CD3_CD28_Sch	CD8_anti_CD3_CD28_Sch	CD8	Sorted cell	ENSG00000185507	IRF7	4547	5.14233571794329e-09	4.57543288121401e-08	0.100463064500435	0.893866526999471	0.00567035760342796	11:1151933	rs28415845	chr11.1		11	1151933	11:618998	1.49951e-07	11:1151933	1.79012296238575e-13	5056	6001	0.993757052871409	0.999655417434954	168042	1615983	ENSG00000185507	ENSG00000185507	protein_coding	615950	-1	-535983	-3048	-535983	27	0	27	133366	1615983	1482617	65566
ASTAO_Ferreira_30929738_1	Asthma AO (Ferreira, EUR)	IMD	CD8_anti_CD3_CD28_Sch	CD8_anti_CD3_CD28_Sch	CD8	Sorted cell	ENSG00000233930	KRTAP5-AS1	5922	3.74451581219243e-11	5.11471126234725e-08	0.000731546044465105	0.999233738248475	3.46645225026997e-05	11:1151933	rs28415845	chr11.1		11	1151933	11:1598677	2.02343e-09	11:1151933	1.79012296238575e-13	6612	8095	0.989972606157171	0.999655414583472	571568	2569818	ENSG00000233930	ENSG00000233930	lncRNA	1573651	1	-421718	25026	-421718	10	2	10	571568	2570416	1998848	65569
ASTAO_Ferreira_30929738_1	Asthma AO (Ferreira, EUR)	IMD	CD8_anti_CD3_CD28_Sch	CD8_anti_CD3_CD28_Sch	CD8	Sorted cell	ENSG00000255284	GATD1-DT	5238	2.72836992431825e-12	5.11834933280515e-08	5.33027050862665e-05	0.999944550920395	2.09518829826778e-06	11:1151933	rs28415845	chr11.1		11	1151933	11:784340	1.21158e-10	11:1151933	1.79012296238575e-13	5833	6906	0.991908232571839	0.999655416972085	168042	1777431	ENSG00000255284	ENSG00000255284	lncRNA	777574	1	374359	6766	374359	16	1	16	133366	1777431	1644065	65568
ASTAO_Ferreira_30929738_1	Asthma AO (Ferreira, EUR)	IMD	CD8_anti_CD3_CD28_Sch	CD8_anti_CD3_CD28_Sch	CD8	Sorted cell	ENSG00000134824	FADS2	3716	6.23391558639693e-12	5.05883872448735e-09	8.33730065366324e-05	0.0657891568842135	0.934127465044176	11:61783884	rs174535	chr11.2		11	61783884	11:61828092	2.5117e-11	11:61783884	3.20263700820253e-13	4095	4772	0.998495930747819	0.999999995605837	60794140	62792779	ENSG00000134824	ENSG00000134824	protein_coding	61828300	1	-44416	-208	-44416	4	0	4	60794140	62792779	1998639	65572
ASTAO_Ferreira_30929738_1	Asthma AO (Ferreira, EUR)	IMD	CD8_anti_CD3_CD28_Sch	CD8_anti_CD3_CD28_Sch	CD8	Sorted cell	ENSG00000162174	ASRGL1	3924	4.66196370160087e-08	2.55857170894928e-08	0.623495660629351	0.342117149991339	0.0343871171739566	11:61783884	rs174535	chr11.2		11	61783884	11:62317350	1.42668e-07	11:61783884	3.20263700820253e-13	4340	4968	0.962499687246853	0.99999999568156	61339053	63336842	ENSG00000162174	ENSG00000162174	protein_coding	62337448	1	-553564	-20098	-553564	11	0	11	61339053	63336842	1997789	65574
ASTAO_Ferreira_30929738_1	Asthma AO (Ferreira, EUR)	IMD	CD8_anti_CD3_CD28_Sch	CD8_anti_CD3_CD28_Sch	CD8	Sorted cell	ENSG00000149485	FADS1	3630	8.27142285859579e-18	5.58117947326697e-09	1.10622831232939e-10	0.072788826535516	0.927211167772681	11:61803910	rs174549	chr11.2		11	61803910	11:61803910	1.14871e-13	11:61783884	3.20263700820253e-13	4004	4682	0.999998085245955	0.99999999557543	60829808	62826686	ENSG00000149485	ENSG00000149485	protein_coding	61817003	-1	13093	13093	33119	0	0	3	60829808	62828746	1998938	65573
ASTAO_Ferreira_30929738_1	Asthma AO (Ferreira, EUR)	IMD	CD8_anti_CD3_CD28_Sch	CD8_anti_CD3_CD28_Sch	CD8	Sorted cell	ENSG00000137713	PPP2R1B	3973	3.59695455797052e-06	0.000151465196812749	0.0231703501776237	0.975684978543657	0.000989609127347996	11:111601736	rs1784775	chr11.4		11	111601736	11:111736327	1.11869e-08	11:111601736	2.49680420448308e-09	4432	4868	0.994690234674359	0.977655824141277	110766458	112765525	ENSG00000137713	ENSG00000137713	protein_coding	111766389	-1	164653	30062	164653	1	0	1	110766458	112765525	1999067	65575
ASTAO_Ferreira_30929738_1	Asthma AO (Ferreira, EUR)	IMD	CD8_anti_CD3_CD28_Sch	CD8_anti_CD3_CD28_Sch	CD8	Sorted cell	ENSG00000139620	KANSL2	4246	5.0982132343906e-07	0.00125610864650226	0.000405189344277538	0.998314097213653	2.4094974243943e-05	12:47792780	rs2544026	chr12.1		12	47792780	12:48629265	3.16418e-10	12:47792780	1.24475058311677e-09	4610	5403	0.983277883643753	0.999910082717997	47682519	49679735	ENSG00000139620	ENSG00000139620	protein_coding	48682238	-1	889458	52973	889458	25	1	25	47682519	49679735	1997216	65577
ASTAO_Ferreira_30929738_1	Asthma AO (Ferreira, EUR)	IMD	CD8_anti_CD3_CD28_Sch	CD8_anti_CD3_CD28_Sch	CD8	Sorted cell	ENSG00000257924	LINC02416	5238	0.00067481288425166	0.000545192771126031	0.536372675780601	0.433286337386333	0.029120981177688	12:47792780	rs2544026	chr12.1		12	47792780	12:47366870	4.08311e-08	12:47792780	1.24475058311677e-09	5957	6354	0.94375098852488	0.999940901632259	46355182	48353466	ENSG00000257924	ENSG00000257924	lncRNA	47353708	1	439072	13162	439072	9	0	9	46354646	48353466	1998820	65576
ASTAO_Ferreira_30929738_1	Asthma AO (Ferreira, EUR)	IMD	CD8_anti_CD3_CD28_Sch	CD8_anti_CD3_CD28_Sch	CD8	Sorted cell	ENSG00000197728	RPS26	3301	1.55484413342906e-45	1.42590496698356e-09	5.91501642820172e-37	0.541533021216121	0.45846697735798	12:56042145	rs1131017	chr12.2		12	56042145	12:56042145	2.87761e-25	12:56055651	1.02517349990628e-14	4010	4452	0.999999999999996	0.999784928374273	55042158	57041338	ENSG00000197728	ENSG00000197728	protein_coding	56041918	1	227	227	13733	0	0	0	55042158	57041338	1999180	65578
ASTAO_Ferreira_30929738_1	Asthma AO (Ferreira, EUR)	IMD	CD8_anti_CD3_CD28_Sch	CD8_anti_CD3_CD28_Sch	CD8	Sorted cell	ENSG00000076067	RBMS2	2538	1.04231006934258e-30	3.08358208933619e-11	3.38019238376957e-20	0.999999999968978	1.87645457575409e-13	12:56525050	rs4759247	chr12.2		12	56525050	12:56525050	2.07764e-19	12:57095926	2.82206094286152e-17	3170	3615	1	0.999997476517897	55521834	57518773	ENSG00000076067	ENSG00000076067	protein_coding	56521820	1	3230	3230	574106	0	0	15	55521834	57518773	1996939	65579
ASTAO_Ferreira_30929738_1	Asthma AO (Ferreira, EUR)	IMD	CD8_anti_CD3_CD28_Sch	CD8_anti_CD3_CD28_Sch	CD8	Sorted cell	ENSG00000076067	RBMS2	2538	1.04231006934258e-30	3.08358208933619e-11	3.38019238376957e-20	0.999999999968978	1.87645457575409e-13	12:56525050	rs4759247	chr12.3		12	56525050	12:56525050	2.07764e-19	12:57095926	2.82206094286152e-17	3170	3615	1	0.999997476517897	55521834	57518773	ENSG00000076067	ENSG00000076067	protein_coding	56521820	1	3230	3230	574106	0	0	15	55521834	57518773	1996939	65579
ASTAO_Ferreira_30929738_1	Asthma AO (Ferreira, EUR)	IMD	CD8_anti_CD3_CD28_Sch	CD8_anti_CD3_CD28_Sch	CD8	Sorted cell	ENSG00000123329	ARHGAP9	3541	1.86488842161726e-13	3.10071535467603e-11	0.00597685481085448	0.993760026397266	0.000263118760684926	12:57095926	rs1059513	chr12.3		12	57095926	12:57476865	3.18053e-12	12:57095926	2.82206094286152e-17	3911	4654	0.999750055692774	0.999999959804781	56488926	58488721	ENSG00000123329	ENSG00000123329	protein_coding	57479866	-1	383940	3001	383940	15	0	15	56488926	58488721	1999795	65580
ASTAO_Ferreira_30929738_1	Asthma AO (Ferreira, EUR)	IMD	CD8_anti_CD3_CD28_Sch	CD8_anti_CD3_CD28_Sch	CD8	Sorted cell	ENSG00000123427	EEF1AKMT3	3788	1.72256237671706e-15	3.12000346357573e-11	5.52070842895361e-05	0.999942270052353	2.52283215615736e-06	12:57095926	rs1059513	chr12.3		12	57095926	12:57776773	9.71901e-11	12:57095926	2.82206094286152e-17	4190	4803	0.999889617680072	0.999999959805873	56772629	58771455	ENSG00000123427	ENSG00000123427	protein_coding	57772614	1	-676688	4159	-676688	36	1	36	56772629	58771455	1998826	65581
ASTAO_Ferreira_30929738_1	Asthma AO (Ferreira, EUR)	IMD	CD8_anti_CD3_CD28_Sch	CD8_anti_CD3_CD28_Sch	CD8	Sorted cell	ENSG00000166896	ATP23	3811	5.74119021681749e-20	3.12018357077046e-11	1.84001680520318e-09	0.999999998034887	9.38948469856289e-11	12:57095926	rs1059513	chr12.3		12	57095926	12:57939634	1.48996e-13	12:57095926	2.82206094286152e-17	4240	4870	0.999999961552655	0.999999959807768	56907610	58905624	ENSG00000166896	ENSG00000166896	protein_coding	57941567	1	-845641	-1933	-845641	44	0	44	56907610	58905624	1998014	65582
ASTAO_Ferreira_30929738_1	Asthma AO (Ferreira, EUR)	IMD	CD8_anti_CD3_CD28_Sch	CD8_anti_CD3_CD28_Sch	CD8	Sorted cell	ENSG00000102572	STK24	5591	1.01356209532662e-07	5.73378815031837e-05	0.00176433910556203	0.998098200508061	8.00211486657818e-05	13:99418203	rs4771332	chr13.2		13	99418203	13:98518786	7.87433e-10	13:99418203	6.63877483213127e-11	6102	6998	0.997043256625785	0.999995484800531	97578125	99577846	ENSG00000102572	ENSG00000102572	protein_coding	98577107	-1	-841096	58321	-841096	14	1	14	97578125	99577846	1999721	65583
ASTAO_Ferreira_30929738_1	Asthma AO (Ferreira, EUR)	IMD	CD8_anti_CD3_CD28_Sch	CD8_anti_CD3_CD28_Sch	CD8	Sorted cell	ENSG00000075131	TIPIN	4797	4.89093389963895e-16	6.32385148335496e-15	0.07138309006716	0.922953631200385	0.00566327873244682	15:67149412	rs72743461	chr15.2		15	67149412	15:66361966	7.94944e-08	15:67149412	7.99769265376162e-21	5439	5965	0.981006329744061	0.999999999999696	65388021	67383209	ENSG00000075131	ENSG00000075131	protein_coding	66356685	-1	-792727	-5281	-792727	16	0	16	65388021	67384901	1996880	65585
ASTAO_Ferreira_30929738_1	Asthma AO (Ferreira, EUR)	IMD	CD8_anti_CD3_CD28_Sch	CD8_anti_CD3_CD28_Sch	CD8	Sorted cell	ENSG00000166938	DIS3L	4839	3.77694549767062e-15	2.9168721565371e-15	0.551244498842821	0.425670783884086	0.0230847172730844	15:67149412	rs72743461	chr15.2		15	67149412	15:66293569	5.86555e-09	15:67149412	7.99769265376162e-21	5486	6027	0.94988198559194	0.999999999999786	65293399	67293123	ENSG00000166938	ENSG00000166938	protein_coding	66293568	1	855844	1	855844	18	0	18	65293399	67293123	1999724	65584
ASTAO_Ferreira_30929738_1	Asthma AO (Ferreira, EUR)	IMD	CD8_anti_CD3_CD28_Sch	CD8_anti_CD3_CD28_Sch	CD8	Sorted cell	ENSG00000166949	SMAD3	4933	6.42785995256832e-20	6.85160276080378e-15	9.38144974658411e-06	0.999990158453988	4.60096259936111e-07	15:67149412	rs72743461	chr15.2		15	67149412	15:67074495	5.60673e-11	15:67149412	7.99769265376162e-21	5570	6004	0.999996129739044	0.999999999999696	66064239	68062176	ENSG00000166949	ENSG00000166949	protein_coding	67065602	1	83810	8893	83810	1	0	1	66064239	68062176	1997937	65586
ASTAO_Ferreira_30929738_1	Asthma AO (Ferreira, EUR)	IMD	CD8_anti_CD3_CD28_Sch	CD8_anti_CD3_CD28_Sch	CD8	Sorted cell	ENSG00000103342	GSPT1	7549	1.57764280880604e-13	5.08943444839768e-10	0.000309882342648147	0.999672298823653	1.78183245981135e-05	16:11119164	rs35441874	chr16.1		16	11119164	16:11917355	3.85215e-10	16:11119164	5.97902758569703e-16	8270	9074	0.992306598772449	0.999999996565381	10916293	12915980	ENSG00000103342	ENSG00000103342	protein_coding	11915956	-1	796792	-1399	796792	22	0	22	10916293	12916066	1999773	65590
ASTAO_Ferreira_30929738_1	Asthma AO (Ferreira, EUR)	IMD	CD8_anti_CD3_CD28_Sch	CD8_anti_CD3_CD28_Sch	CD8	Sorted cell	ENSG00000175643	RMI2	6634	4.43690887084833e-19	5.09110262017295e-10	8.71502539937183e-10	0.999999998583007	3.63829111514618e-11	16:11119164	rs35441874	chr16.1		16	11119164	16:11345446	2.62227e-14	16:11119164	5.97902758569703e-16	7238	7933	0.999999999935083	0.999999996580943	10250745	12249115	ENSG00000175643	ENSG00000175643	protein_coding	11345459	1	-226295	-13	-226295	6	0	6	10250745	12249115	1998370	65588
ASTAO_Ferreira_30929738_1	Asthma AO (Ferreira, EUR)	IMD	CD8_anti_CD3_CD28_Sch	CD8_anti_CD3_CD28_Sch	CD8	Sorted cell	ENSG00000182108	DEXI	7141	6.03872174468655e-11	4.43854256553235e-10	0.118613239343681	0.871804267060244	0.00958249309183317	16:11119164	rs35441874	chr16.1		16	11119164	16:10942439	4.7162e-08	16:11119164	5.97902758569703e-16	7718	8500	0.991936310254825	0.999999996579924	9942841	11942456	ENSG00000182108	ENSG00000182108	protein_coding	10942468	-1	-176696	29	-176696	4	0	4	9942841	11942456	1999615	65587
ASTAO_Ferreira_30929738_1	Asthma AO (Ferreira, EUR)	IMD	CD8_anti_CD3_CD28_Sch	CD8_anti_CD3_CD28_Sch	CD8	Sorted cell	ENSG00000234719	NPIPB2	7610	7.78303328393662e-11	4.28224312291983e-10	0.152874798054476	0.841108682696391	0.00601651874308041	16:11119164	rs35441874	chr16.1		16	11119164	16:11977484	3.79337e-08	16:11119164	5.97902758569703e-16	8331	9147	0.985994063861121	0.999999996567783	10977116	12976571	ENSG00000234719	ENSG00000234719	protein_coding	11942045	-1	822881	-35439	822881	23	2	23	10977116	12976571	1999455	65591
ASTAO_Ferreira_30929738_1	Asthma AO (Ferreira, EUR)	IMD	CD8_anti_CD3_CD28_Sch	CD8_anti_CD3_CD28_Sch	CD8	Sorted cell	ENSG00000261560	RP11-166B2.3	7526	1.74267060046298e-14	5.09092128192542e-10	3.42297283728599e-05	0.999964377182131	1.39258038552954e-06	16:11119164	rs35441874	chr16.1		16	11119164	16:11885751	6.36904e-11	16:11119164	5.97902758569703e-16	8231	9048	0.996356230884001	0.999999996564966	10882575	12882359	ENSG00000261560	ENSG00000261560	lncRNA	11882569	-1	763405	-3182	763405	20	0	20	10882575	12882359	1999784	65589
ASTAO_Ferreira_30929738_1	Asthma AO (Ferreira, EUR)	IMD	CD8_anti_CD3_CD28_Sch	CD8_anti_CD3_CD28_Sch	CD8	Sorted cell	ENSG00000230148	HOXB-AS1	4361	5.12556473442056e-08	0.00599496309015202	8.47752607990454e-06	0.991543510191954	0.00245299793616862	17:48486345	rs1553754	chr17.1		17	48486345	17:48520777	7.89767e-11	17:49384071	2.57348513946189e-08	4642	5441	0.999999697530705	0.998171411490829	47543558	49543098	ENSG00000230148	ENSG00000230148	lncRNA	48543339	1	-56994	-22562	840732	0	0	29	47543558	49543098	1999540	65592
ASTAO_Ferreira_30929738_1	Asthma AO (Ferreira, EUR)	IMD	CD8_anti_CD3_CD28_Sch	CD8_anti_CD3_CD28_Sch	CD8	Sorted cell	ENSG00000120093	HOXB3	4355	0.000151552533081785	0.00583947910321934	0.0250659834071884	0.965812543537474	0.00313044141903648	17:48525070	rs10853100	chr17.1		17	48525070	17:48525070	5.70614e-08	17:49384071	2.57348513946189e-08	4637	5437	0.999115605577397	0.998171971249138	47605759	49604258	ENSG00000120093	ENSG00000120093	protein_coding	48590241	-1	65171	65171	-793830	6	6	23	47605759	49604258	1998499	65594
ASTAO_Ferreira_30929738_1	Asthma AO (Ferreira, EUR)	IMD	CD8_anti_CD3_CD28_Sch	CD8_anti_CD3_CD28_Sch	CD8	Sorted cell	ENSG00000173917	HOXB2	4362	2.56270308551142e-08	0.00600155680879036	4.23863182050216e-06	0.992636260019718	0.00135791891264041	17:48541740	rs2326013	chr17.1		17	48541740	17:48541740	1.3103e-11	17:49384071	2.57348513946189e-08	4640	5444	0.999999838766341	0.998171145574799	47545324	49544740	ENSG00000173917	ENSG00000173917	protein_coding	48545109	-1	3369	3369	-838962	1	1	28	47545324	49544740	1999416	65593
ASTAO_Ferreira_30929738_1	Asthma AO (Ferreira, EUR)	IMD	CD8_anti_CD3_CD28_Sch	CD8_anti_CD3_CD28_Sch	CD8	Sorted cell	ENSG00000159202	UBE2Z	3998	1.16065395456403e-08	0.0060177180034622	1.9170642070914e-06	0.993952685482766	2.76678430248717e-05	17:48967959	rs9910001	chr17.1		17	48967959	17:48967959	1.00467e-11	17:49384071	2.57348513946189e-08	4329	5046	0.962010887698266	0.99872473666749	47908916	49908119	ENSG00000159202	ENSG00000159202	protein_coding	48908407	1	59552	59552	475664	3	3	12	47908916	49908119	1999203	65596
ASTAO_Ferreira_30929738_1	Asthma AO (Ferreira, EUR)	IMD	CD8_anti_CD3_CD28_Sch	CD8_anti_CD3_CD28_Sch	CD8	Sorted cell	ENSG00000159199	ATP5MC1	3972	0.000160773913353152	0.00584708261375948	0.0265549842440531	0.965757711689794	0.00167944753904053	17:49391824	rs2412099	chr17.1		17	49391824	17:48892303	2.4088e-07	17:49384071	2.57348513946189e-08	4301	5019	0.983306261122172	0.998725441972119	47892778	49892713	ENSG00000159199	ENSG00000159199	protein_coding	48892787	1	499037	-484	491284	13	0	13	47892778	49892713	1999935	65595
ASTAO_Ferreira_30929738_1	Asthma AO (Ferreira, EUR)	IMD	CD8_anti_CD3_CD28_Sch	CD8_anti_CD3_CD28_Sch	CD8	Sorted cell	ENSG00000005884	ITGA3	3979	1.14760491444178e-06	0.00602057310780264	0.000189424631558124	0.993760800404564	2.80542511601775e-05	17:50053831	rs9895410	chr17.1		17	50053831	17:50065611	5.24875e-11	17:49384071	2.57348513946189e-08	4455	5170	0.999991052183243	0.998795177614085	49057400	51055745	ENSG00000005884	ENSG00000005884	protein_coding	50056110	1	-2279	9501	-672039	1	0	18	49057400	51055745	1998345	65597
ASTAO_Ferreira_30929738_1	Asthma AO (Ferreira, EUR)	IMD	CD8_anti_CD3_CD28_Sch	CD8_anti_CD3_CD28_Sch	CD8	Sorted cell	ENSG00000159228	CBR1	5358	2.00914457660368e-08	2.55969483275871e-07	0.0724200813111323	0.922638044078656	0.00494159854928319	21:35092334	rs11088309	chr21.1		21	35092334	21:36064925	1.22365e-07	21:35092334	1.53423570710725e-12	5668	7044	0.963155045409549	0.99990059272339	35070232	37069908	ENSG00000159228	ENSG00000159228	protein_coding	36070024	1	-977690	-5099	-977690	3	1	3	35070232	37069908	1999676	65609
ASTAO_Ferreira_30929738_1	Asthma AO (Ferreira, EUR)	IMD	Mem_CD8_UT	CD8_mem_UT	CD8	Sorted cell	ENSG00000071054	MAP4K4	4244	6.2003025305855e-28	5.98880675793234e-25	0.00103420108129573	0.998923822448765	4.19764699368826e-05	2:102309902	rs12470864	chr2.1		2	102309902	2:101697147	3.85226e-12	2:102309902	7.16173811511733e-31	5716	5874	0.999782969499562	0.968652402771869	100697260	102696559	ENSG00000071054.16	MAP4K4	protein_coding	101697707	1	612195	-560	612195	7	0	7	100696896	102696559	1999663	113580
ASTAO_Ferreira_30929738_1	Asthma AO (Ferreira, EUR)	IMD	Mem_CD8_UT	CD8_mem_UT	CD8	Sorted cell	ENSG00000115604	IL18R1	3551	1.01161996760015e-28	5.07499003493898e-25	0.000168736680055776	0.846193383814992	0.153637879504954	2:102309902	rs12470864	chr2.1		2	102309902	2:102357669	1.63482e-16	2:102309902	7.16173811511733e-31	4851	5280	0.987455954932289	0.968652402771869	101312463	103311356	ENSG00000115604.10	IL18R1	protein_coding	102355796	1	-45894	1873	-45894	1	0	1	101312463	103311356	1998893	113581
ASTAO_Ferreira_30929738_1	Asthma AO (Ferreira, EUR)	IMD	Mem_CD8_UT	CD8_mem_UT	CD8	Sorted cell	ENSG00000234389	AC007278.3	3502	1.02022241997504e-28	5.96129535670852e-25	0.000170171556096746	0.994324034713737	0.00550579373016368	2:102327786	rs59185885	chr2.1		2	102327786	2:102428733	3.40393e-15	2:102309902	7.16173811511733e-31	4762	5254	0.986212995373217	0.968652402771869	101438727	103438549	ENSG00000234389.1	AC007278.1	lncRNA	102438713	1	-110927	-9980	-128811	4	2	5	101438727	103438549	1999822	113589
ASTAO_Ferreira_30929738_1	Asthma AO (Ferreira, EUR)	IMD	Mem_CD8_UT	CD8_mem_UT	CD8	Sorted cell	ENSG00000115687	PASK	4021	1.10226628223384e-42	3.4617888158864e-17	3.18409452701291e-26	1	1.19257456419373e-19	2:241109200	rs7566357	chr2.3		2	241109200	2:241108335	3.76146e-44	2:241759225	1.17724944170558e-23	5961	7634	0.999999999999998	0.999999540104958	240150731	242132228	ENSG00000115687.13	PASK	protein_coding	241149472	-1	40272	41137	-609753	0	0	22	240150731	242149441	1998710	113583
ASTAO_Ferreira_30929738_1	Asthma AO (Ferreira, EUR)	IMD	Mem_CD8_UT	CD8_mem_UT	CD8	Sorted cell	ENSG00000115677	HDLBP	3481	1.72924388305476e-34	3.4617888158864e-17	4.99523216182089e-18	1	8.26769977910114e-19	2:241759225	rs34290285	chr2.3		2	241759225	2:241296295	2.86417e-38	2:241759225	1.17724944170558e-23	5157	6764	0.960231811322658	0.999999540104958	240317118	242132228	ENSG00000115677.16	HDLBP	protein_coding	241315672	-1	-443553	19377	-443553	19	0	19	240317118	242157856	1840738	113582
ASTAO_Ferreira_30929738_1	Asthma AO (Ferreira, EUR)	IMD	Mem_CD8_UT	CD8_mem_UT	CD8	Sorted cell	ENSG00000122085	MTERF4	4218	8.35890392492604e-19	3.37469834488143e-17	0.0241461983081303	0.974840323158195	0.00101347853367359	2:241759225	rs34290285	chr2.3		2	241759225	2:241082623	6.79089e-11	2:241759225	1.17724944170558e-23	6177	7362	0.990483236611875	0.999999540104958	240102432	241961236	ENSG00000122085.16	MTERF4	protein_coding	241102287	-1	-656938	19664	-656938	24	0	24	240102432	241961314	1858882	113584
ASTAO_Ferreira_30929738_1	Asthma AO (Ferreira, EUR)	IMD	Mem_CD8_UT	CD8_mem_UT	CD8	Sorted cell	ENSG00000168385	SEPTIN2	3487	7.3006257017325e-31	3.46178881588627e-17	2.10891712060233e-14	0.999999999999972	9.92086629015167e-16	2:241759225	rs34290285	chr2.3		2	241759225	2:241403989	2.12243e-53	2:241759225	1.17724944170558e-23	5164	6770	0.999997511582633	0.999999540104958	240315213	242132228	ENSG00000168385.17	SEPT2	protein_coding	241315925	1	443300	88064	443300	18	4	18	240315213	242157856	1842643	113585
ASTAO_Ferreira_30929738_1	Asthma AO (Ferreira, EUR)	IMD	Mem_CD8_UT	CD8_mem_UT	CD8	Sorted cell	ENSG00000168397	ATG4B	2656	1.29967426493267e-20	3.46043505373714e-17	0.0003754343011822	0.999608910128892	1.56555699252695e-05	2:241759225	rs34290285	chr2.3		2	241759225	2:241674499	4.04229e-13	2:241759225	1.17724944170558e-23	4072	5368	0.999929841945526	0.999999540104958	240637892	242132228	ENSG00000168397.16	ATG4B	protein_coding	241637693	1	121532	36806	121532	6	0	6	240637892	242157856	1519964	113586
ASTAO_Ferreira_30929738_1	Asthma AO (Ferreira, EUR)	IMD	Mem_CD8_UT	CD8_mem_UT	CD8	Sorted cell	ENSG00000180902	D2HGDH	2426	4.13287130838067e-24	3.46178838552288e-17	1.19385425518005e-07	0.999999875671862	4.94271568679566e-09	2:241759225	rs34290285	chr2.3		2	241759225	2:241735544	1.11618e-18	2:241759225	1.17724944170558e-23	3756	4937	0.9993075489931	0.999999540104958	240736552	242132228	ENSG00000180902.17	D2HGDH	protein_coding	241734630	1	24595	914	24595	2	1	2	240734805	242157856	1423051	113587
ASTAO_Ferreira_30929738_1	Asthma AO (Ferreira, EUR)	IMD	Mem_CD8_UT	CD8_mem_UT	CD8	Sorted cell	ENSG00000233806	LINC01237	2136	1.46273422443124e-24	3.46178865946184e-17	4.22537105013062e-08	0.999999954808076	2.93821494210898e-09	2:241759225	rs34290285	chr2.3		2	241759225	2:241961236	9.55406e-17	2:241759225	1.17724944170558e-23	3287	4431	0.999999985431411	0.999999540104958	240881489	242132228	ENSG00000233806.7	LINC01237	lncRNA	241881366	1	-122141	79870	-122141	7	1	7	240881489	242157856	1276367	113588
ASTAO_Ferreira_30929738_1	Asthma AO (Ferreira, EUR)	IMD	Mem_CD8_UT	CD8_mem_UT	CD8	Sorted cell	ENSG00000170293	CMTM8	4784	6.14196577640104e-20	4.70001335145302e-05	1.30673593476146e-15	0.999952875392295	1.24474186832192e-07	3:32303439	rs12107318	chr3.1		3	32303439	3:32303439	3.43392e-29	3:33042493	6.99399013698744e-11	6740	6812	0.999938950733678	0.966401900424579	31240125	33238331	ENSG00000170293.8	CMTM8	protein_coding	32238680	1	64759	64759	803813	1	1	11	31238791	33238524	1999733	113596
ASTAO_Ferreira_30929738_1	Asthma AO (Ferreira, EUR)	IMD	Mem_CD8_UT	CD8_mem_UT	CD8	Sorted cell	ENSG00000153551	CMTM7	4747	9.90410640146095e-20	4.70001329835164e-05	2.10715128363174e-15	0.99995281245511	1.87411904551619e-07	3:32463633	rs201265560	chr3.1		3	32463633	3:32464714	3.94027e-39	3:33042493	6.99399013698744e-11	6536	6767	0.999999998733714	0.966401575004593	31391748	33391459	ENSG00000153551.13	CMTM7	protein_coding	32391853	1	71780	72861	650640	0	0	9	31391748	33391459	1999711	113592
ASTAO_Ferreira_30929738_1	Asthma AO (Ferreira, EUR)	IMD	Mem_CD8_UT	CD8_mem_UT	CD8	Sorted cell	ENSG00000170248	PDCD6IP	3152	3.54526701353395e-51	4.70001792706588e-05	7.54273713432976e-47	0.999952883857252	1.15963473818171e-07	3:33872332	rs7622118	chr3.1		3	33872332	3:33870833	8.24745e-72	3:33042493	6.99399013698744e-11	4475	5423	0.999739463554715	0.966398927720354	32798417	34798243	ENSG00000170248.13	PDCD6IP	protein_coding	33798630	1	73702	72203	-756137	0	0	10	32798417	34798243	1999826	113595
ASTAO_Ferreira_30929738_1	Asthma AO (Ferreira, EUR)	IMD	Mem_CD8_UT	CD8_mem_UT	CD8	Sorted cell	ENSG00000215837	SDHAP2	4946	5.22082741240454e-11	0.000933375587650487	5.58811842865404e-08	0.999039544505507	2.70239734508858e-05	3:195849848	rs112058931	chr3.2		3	195849848	3:195849848	7.58567e-23	3:196035621	8.54455336515698e-10	6441	8623	0.989058572736403	0.968781717233089	194658143	196657994	ENSG00000215837.7	SDHAP2	transcribed_unprocessed_pseudogene	195658096	1	191752	191752	377525	4	4	12	194658143	196657994	1999851	113599
ASTAO_Ferreira_30929738_1	Asthma AO (Ferreira, EUR)	IMD	Mem_CD8_UT	CD8_mem_UT	CD8	Sorted cell	ENSG00000260261	RP11-480A16.1	4322	1.60183923667401e-15	0.000932996541618117	1.71453101995071e-12	0.998633374860926	0.000433628595738987	3:195934899	rs9868045	chr3.2		3	195934899	3:195956104	2.94047e-24	3:196035621	8.54455336515698e-10	5885	8122	0.999999938875012	0.968782056215057	194954682	196954471	ENSG00000260261.2	AC124944.3	transcribed_unprocessed_pseudogene	195954485	-1	19586	-1619	-81136	1	0	1	194954682	196954471	1999789	113600
ASTAO_Ferreira_30929738_1	Asthma AO (Ferreira, EUR)	IMD	Mem_CD8_UT	CD8_mem_UT	CD8	Sorted cell	ENSG00000207650	MIR570	4875	0.000113057234991991	0.00078967580047416	0.121010576026826	0.845161999117983	0.0329246918197259	3:195994429	rs73208036	chr3.2		3	195994429	3:196021659	1.21796e-07	3:196035621	8.54455336515698e-10	6366	8587	0.962830657847566	0.968781206174117	194699788	196699336	ENSG00000207650.1	MIR570	miRNA	195699401	1	295028	322258	336220	11	11	11	194699698	196699336	1999638	113598
ASTAO_Ferreira_30929738_1	Asthma AO (Ferreira, EUR)	IMD	Mem_CD8_UT	CD8_mem_UT	CD8	Sorted cell	ENSG00000185485	SDHAP1	4240	1.07239136010739e-14	0.000927918668723777	1.14783478768939e-11	0.993186577775694	0.00588550354409192	3:196034077	rs9861311	chr3.2		3	196034077	3:195929743	1.15337e-20	3:196035621	8.54455336515698e-10	5828	8052	0.999999904033206	0.968781988890042	194990318	196988152	ENSG00000185485.14	SDHAP1	transcribed_unprocessed_pseudogene	195990258	-1	-43819	60515	-45363	0	2	0	194990318	196989668	1999350	113597
ASTAO_Ferreira_30929738_1	Asthma AO (Ferreira, EUR)	IMD	Mem_CD8_UT	CD8_mem_UT	CD8	Sorted cell	ENSG00000119231	SENP5	3416	9.50703343852719e-05	0.000834279460753763	0.10175107111371	0.892896699264018	0.00442287982713208	3:196035621	rs11715524	chr3.2		3	196035621	3:196918552	1.70996e-09	3:196035621	8.54455336515698e-10	4981	7081	0.981151887195414	0.96881545358398	195867934	197867650	ENSG00000119231.10	SENP5	protein_coding	196867920	1	-832299	50632	-832299	28	1	28	195867934	197867650	1999716	113591
ASTAO_Ferreira_30929738_1	Asthma AO (Ferreira, EUR)	IMD	Mem_CD8_UT	CD8_mem_UT	CD8	Sorted cell	ENSG00000163961	RNF168	3447	1.59196588001848e-05	0.000916758810698774	0.0170385984458206	0.981193054203916	0.000835668880764707	3:196035621	rs11715524	chr3.2		3	196035621	3:196504201	4.05973e-11	3:196035621	8.54455336515698e-10	4916	7157	0.994281089051751	0.968798347967742	195505846	197397526	ENSG00000163961.4	RNF168	protein_coding	196503768	-1	468147	-433	468147	16	0	16	195505846	197397526	1891680	113593
ASTAO_Ferreira_30929738_1	Asthma AO (Ferreira, EUR)	IMD	Mem_CD8_UT	CD8_mem_UT	CD8	Sorted cell	ENSG00000283426	SMBD1P	4878	3.65387728136472e-06	0.000929020657311477	0.0039109200253339	0.99437378259612	0.000782622843953602	3:196037428	rs1823236	chr3.2		3	196037428	3:195829656	1.43511e-10	3:196035621	8.54455336515698e-10	6366	8593	0.998713070007782	0.968780936046778	194701845	196701320	ENSG00000283426.1	AC233280.20	transcribed_unitary_pseudogene	195701618	1	335810	128038	334003	10	2	10	194701845	196701320	1999475	113601
ASTAO_Ferreira_30929738_1	Asthma AO (Ferreira, EUR)	IMD	Mem_CD8_UT	CD8_mem_UT	CD8	Sorted cell	ENSG00000072274	TFRC	3933	2.79899275841673e-13	0.000933418036319684	2.99584084325813e-10	0.99906362819195	2.95347186501828e-06	3:196195277	rs13075492	chr3.2		3	196195277	3:196195277	1.71386e-28	3:196035621	8.54455336515698e-10	5523	7710	0.999999999944087	0.968789767347117	195082401	197079929	ENSG00000072274.12	TFRC	protein_coding	196082090	-1	-113187	-113187	46469	1	1	1	195082401	197081706	1999305	113590
ASTAO_Ferreira_30929738_1	Asthma AO (Ferreira, EUR)	IMD	Mem_CD8_UT	CD8_mem_UT	CD8	Sorted cell	ENSG00000250155	SLC1A3-AS1	3390	1.10950218013811e-06	6.51204841685429e-06	0.144905164555906	0.850488859385686	0.0045983545078103	5:35862739	rs7717955	chr5.1		5	35862739	5:36695229	1.98607e-07	5:35881274	4.14012118126615e-11	4892	4748	0.976048113226505	0.999942674743157	35725407	37721763	ENSG00000250155.1	AC008957.1	lncRNA	36725218	-1	862479	29989	843944	10	0	10	35725407	37725119	1999712	113607
ASTAO_Ferreira_30929738_1	Asthma AO (Ferreira, EUR)	IMD	Mem_CD8_UT	CD8_mem_UT	CD8	Sorted cell	ENSG00000152582	SPEF2	4542	1.08079859005904e-06	6.53427601684335e-06	0.141156363838876	0.85339015017367	0.00544587091284657	5:35881274	rs11742240	chr5.1		5	35881274	5:35659253	9.88621e-08	5:35881274	4.14012118126615e-11	6316	6381	0.966686547869211	0.999942343631561	34619407	36617523	ENSG00000152582.13	SPEF2	protein_coding	35617863	1	263411	41390	263411	2	0	2	34618113	36617797	1999684	113603
ASTAO_Ferreira_30929738_1	Asthma AO (Ferreira, EUR)	IMD	Mem_CD8_UT	CD8_mem_UT	CD8	Sorted cell	ENSG00000164211	STARD4	3295	1.73621867843105e-20	4.87408573541232e-13	3.56214212864805e-08	0.99999996269974	1.67835379741366e-09	5:111072304	rs1898671	chr5.2		5	111072304	5:111512621	7.5626e-20	5:111072304	2.67869930011853e-19	5092	5688	0.999197681589414	0.941889984308452	110514940	112512004	ENSG00000164211.12	STARD4	protein_coding	111512535	-1	440231	-86	440231	7	0	7	110514940	112512224	1997284	113604
ASTAO_Ferreira_30929738_1	Asthma AO (Ferreira, EUR)	IMD	Mem_CD8_UT	CD8_mem_UT	CD8	Sorted cell	ENSG00000186952	TMEM232	3549	1.72990759233265e-14	4.69367395694002e-13	0.0354919388316068	0.962982426762355	0.00152563440555009	5:111072304	rs1898671	chr5.2		5	111072304	5:110736796	1.43467e-08	5:111072304	2.67869930011853e-19	5387	5835	0.963846111288552	0.941889984308454	109739444	111738466	ENSG00000186952.14	TMEM232	protein_coding	110726671	-1	-345633	-10125	-345633	2	0	2	109739444	111738466	1999022	113606
ASTAO_Ferreira_30929738_1	Asthma AO (Ferreira, EUR)	IMD	Mem_CD8_UT	CD8_mem_UT	CD8	Sorted cell	ENSG00000178913	TAF7	3207	0.000195152409600774	6.77320026939307e-05	0.712056309630833	0.247053792785575	0.0406270131712971	5:142129972	rs4391200	chr5.4		5	142129972	5:141299599	1.45049e-07	5:142129972	8.16395113591344e-09	4148	5192	0.906837017657469	0.973462195476432	140320993	142315884	ENSG00000178913.7	TAF7	protein_coding	141320784	-1	-809188	21185	-809188	44	1	44	140320993	142320306	1999313	113605
ASTAO_Ferreira_30929738_1	Asthma AO (Ferreira, EUR)	IMD	Mem_CD8_UT	CD8_mem_UT	CD8	Sorted cell	ENSG00000131507	NDFIP1	3835	1.68326131970328e-06	6.17354681892555e-05	0.00614158978810852	0.223709418181611	0.770085573300771	5:142135999	rs7733850	chr5.4		5	142135999	5:142103135	3.20471e-13	5:142129972	8.16395113591344e-09	5336	6072	0.975920442928528	0.973470546337392	141110064	143107574	ENSG00000131507.10	NDFIP1	protein_coding	142108779	1	27220	-5644	21193	0	0	0	141110064	143107574	1997510	113602
ASTAO_Ferreira_30929738_1	Asthma AO (Ferreira, EUR)	IMD	Mem_CD8_UT	CD8_mem_UT	CD8	Sorted cell	ENSG00000107018	RLN1	4195	3.44801533091316e-55	1.31535204978217e-23	2.6213631031207e-32	1	3.50164002200378e-26	9:5336412	rs72499177	chr9.1		9	5336412	9:5336412	2.33713e-48	9:6209697	7.56015445800742e-30	5797	6575	0.998455535435172	0.997287403043997	4340081	6330380	ENSG00000107018.7	RLN1	protein_coding	5339876	-1	3464	3464	-869821	0	0	12	4340081	6336683	1996602	113609
ASTAO_Ferreira_30929738_1	Asthma AO (Ferreira, EUR)	IMD	Mem_CD8_UT	CD8_mem_UT	CD8	Sorted cell	ENSG00000099219	ERMP1	3659	5.31950300017464e-26	1.30976512315736e-23	0.00404416673167886	0.995752116290986	0.000203716977338248	9:6209697	rs992969	chr9.1		9	6209697	9:5841963	3.52032e-23	9:6209697	7.56015445800742e-30	5204	6482	0.998812622674959	0.997287403035323	4833436	6832677	ENSG00000099219.13	ERMP1	protein_coding	5833117	-1	-376580	-8846	-376580	3	0	3	4833436	6832677	1999241	113608
ASTAO_Ferreira_30929738_1	Asthma AO (Ferreira, EUR)	IMD	Mem_CD8_UT	CD8_mem_UT	CD8	Sorted cell	ENSG00000107020	PLGRKT	4037	3.6305108397855e-38	1.31535204978217e-23	2.76010581379087e-15	1	1.4331219793727e-16	9:6209697	rs992969	chr9.1		9	6209697	9:5381870	3.3411e-34	9:6209697	7.56015445800742e-30	5596	6449	0.999999997459759	0.997287403035323	4437880	6437689	ENSG00000107020.9	PLGRKT	protein_coding	5437925	-1	-771772	56055	-771772	10	0	10	4437880	6437689	1999809	113610
ASTAO_Ferreira_30929738_1	Asthma AO (Ferreira, EUR)	IMD	Mem_CD8_UT	CD8_mem_UT	CD8	Sorted cell	ENSG00000230581	ACTG1P14	4667	3.53703040800137e-46	1.31535204978218e-23	2.68903705938431e-23	1	1.49162800829125e-24	9:6209697	rs992969	chr9.1		9	6209697	9:6836536	9.53543e-37	9:6209697	7.56015445800742e-30	6238	8437	0.999999999999997	0.997287403035323	5838079	7834442	ENSG00000230581.2	ACTG1P14	processed_pseudogene	6834456	1	-624759	2080	-624759	11	0	11	5835063	7834442	1999379	113611
ASTAO_Ferreira_30929738_1	Asthma AO (Ferreira, EUR)	IMD	Mem_CD8_UT	CD8_mem_UT	CD8	Sorted cell	ENSG00000165629	ATP5F1C	4974	2.42029508546441e-06	4.71653160165785e-06	0.332837289935345	0.648576974864339	0.0185785983736292	10:8735677	rs10795672	chr10.2		10	8735677	10:7830994	1.07069e-10	10:8735677	3.52704356839707e-12	6547	8615	0.934534599837751	0.999972026227604	6788338	8787657	ENSG00000165629.19	ATP5C1	protein_coding	7788177	1	947500	42817	947500	6	1	6	6788149	8787657	1999508	113612
ASTAO_Ferreira_30929738_1	Asthma AO (Ferreira, EUR)	IMD	Mem_CD8_UT	CD8_mem_UT	CD8	Sorted cell	ENSG00000013725	CD6	2961	4.12584092054249e-11	7.93763371170473e-08	0.000519501929920643	0.999460703639911	1.9715012573213e-05	11:61783884	rs174535	chr11.2		11	61783884	11:61016803	3.8471e-13	11:61783884	3.20263700820253e-13	4493	4965	0.991602515916863	0.941477915535991	59972821	61971670	ENSG00000013725.14	CD6	protein_coding	60971680	1	812204	45123	812204	22	0	22	59972821	61971670	1998849	113613
ASTAO_Ferreira_30929738_1	Asthma AO (Ferreira, EUR)	IMD	Mem_CD8_UT	CD8_mem_UT	CD8	Sorted cell	ENSG00000089597	GANAB	2970	4.53465607918956e-08	3.24157677032967e-08	0.570977558367219	0.408118714085221	0.0209036497852308	11:61783884	rs174535	chr11.2		11	61783884	11:62654288	3.46172e-08	11:61783884	3.20263700820253e-13	4041	5233	0.916532220851015	0.94147791384438	61647397	63640032	ENSG00000089597.16	GANAB	protein_coding	62646613	-1	862729	-7675	862729	28	1	28	61647397	63641228	1993831	113615
ASTAO_Ferreira_30929738_1	Asthma AO (Ferreira, EUR)	IMD	Mem_CD8_UT	CD8_mem_UT	CD8	Sorted cell	ENSG00000110108	TMEM109	2873	5.4367918543308e-10	7.88534323350356e-08	0.00684569258716051	0.992876073275152	0.000278154740574814	11:61783884	rs174535	chr11.2		11	61783884	11:60866749	2.38496e-12	11:61783884	3.20263700820253e-13	4410	4850	0.998897756707855	0.941477915579689	59921162	61913398	ENSG00000110108.9	TMEM109	protein_coding	60914158	1	869726	-47409	869726	26	4	26	59914434	61913398	1998964	113616
ASTAO_Ferreira_30929738_1	Asthma AO (Ferreira, EUR)	IMD	Mem_CD8_UT	CD8_mem_UT	CD8	Sorted cell	ENSG00000110448	CD5	2902	6.26071194663486e-10	7.87695791688101e-08	0.00788312490113796	0.991820203380781	0.000296592322429039	11:61783884	rs174535	chr11.2		11	61783884	11:61016803	4.12299e-10	11:61783884	3.20263700820253e-13	4395	5012	0.944164658298284	0.941477915174138	60102723	62102041	ENSG00000110448.10	CD5	protein_coding	61102489	1	681395	-85686	681395	20	1	20	60102723	62102041	1999318	113617
ASTAO_Ferreira_30929738_1	Asthma AO (Ferreira, EUR)	IMD	Mem_CD8_UT	CD8_mem_UT	CD8	Sorted cell	ENSG00000134824	FADS2	2550	6.87970675055976e-27	6.80432561032257e-09	8.66252717384161e-20	0.0838438038224124	0.91615618937326	11:61783884	rs174535	chr11.2		11	61783884	11:61785208	2.96846e-35	11:61783884	3.20263700820253e-13	3592	4772	0.950634574040162	0.941477914433013	60794140	62792779	ENSG00000134824.13	FADS2	protein_coding	61828300	1	-44416	-43092	-44416	4	4	4	60794140	62792779	1998639	113618
ASTAO_Ferreira_30929738_1	Asthma AO (Ferreira, EUR)	IMD	Mem_CD8_UT	CD8_mem_UT	CD8	Sorted cell	ENSG00000162194	LBHD1	2946	1.75094792378017e-09	7.76139140638095e-08	0.0220469193885549	0.97726796132368	0.000685039922903513	11:61783884	rs174535	chr11.2		11	61783884	11:62619000	8.33522e-13	11:61783884	3.20263700820253e-13	4022	5226	0.997536284395858	0.941477913987321	61675020	63657976	ENSG00000162194.12	LBHD1	protein_coding	62672267	-1	888383	53267	888383	34	7	34	61675020	63671544	1996524	113620
ASTAO_Ferreira_30929738_1	Asthma AO (Ferreira, EUR)	IMD	Mem_CD8_UT	CD8_mem_UT	CD8	Sorted cell	ENSG00000162222	TTC9C	2882	7.65940535217197e-11	7.93398703648035e-08	0.000964427839541307	0.999001502601388	3.39901426074952e-05	11:61783884	rs174535	chr11.2		11	61783884	11:62746529	1.6888e-11	11:61783884	3.20263700820253e-13	3968	5185	0.99986860205186	0.941477914187214	61728800	63711936	ENSG00000162222.13	TTC9C	protein_coding	62728486	1	-944602	18043	-944602	41	0	41	61728272	63726243	1997971	113621
ASTAO_Ferreira_30929738_1	Asthma AO (Ferreira, EUR)	IMD	Mem_CD8_UT	CD8_mem_UT	CD8	Sorted cell	ENSG00000185085	INTS5	2966	4.76878469640149e-15	7.94191535020483e-08	6.00457674137975e-08	0.999999858026573	2.50850201812798e-09	11:61783884	rs174535	chr11.2		11	61783884	11:62666701	4.22377e-28	11:61783884	3.20263700820253e-13	4037	5237	0.999999652146017	0.941477913839604	61655211	63640032	ENSG00000185085.2	INTS5	protein_coding	62653302	-1	869418	-13399	869418	29	3	29	61655211	63651067	1995856	113623
ASTAO_Ferreira_30929738_1	Asthma AO (Ferreira, EUR)	IMD	Mem_CD8_UT	CD8_mem_UT	CD8	Sorted cell	ENSG00000221968	FADS3	2440	4.8004353961809e-09	1.90745795416628e-08	0.0604442944427503	0.238774464745907	0.700781216936326	11:61783884	rs174535	chr11.2		11	61783884	11:61833906	6.18076e-09	11:61783884	3.20263700820253e-13	3463	4592	0.951438721930885	0.94147791457716	60892680	62889032	ENSG00000221968.8	FADS3	protein_coding	61891545	-1	107661	57639	107661	5	0	5	60892295	62890951	1998656	113625
ASTAO_Ferreira_30929738_1	Asthma AO (Ferreira, EUR)	IMD	Mem_CD8_UT	CD8_mem_UT	CD8	Sorted cell	ENSG00000278615	C11orf98	2956	4.68242234632402e-08	2.38210431691912e-08	0.589583428565339	0.29971934714934	0.110697153640056	11:61783884	rs174535	chr11.2		11	61783884	11:62669528	1.13826e-07	11:61783884	3.20263700820253e-13	4032	5239	0.907390607820291	0.941477913832379	61665352	63657976	ENSG00000278615.4	C11orf98	protein_coding	62665210	-1	881326	-4318	881326	31	1	31	61665352	63664709	1999357	113629
ASTAO_Ferreira_30929738_1	Asthma AO (Ferreira, EUR)	IMD	Mem_CD8_UT	CD8_mem_UT	CD8	Sorted cell	ENSG00000149485	FADS1	2489	3.37246148706232e-35	7.72317683498852e-09	4.24640763418791e-28	0.0954366304126891	0.904563361864139	11:61800281	rs174544	chr11.2		11	61800281	11:61800281	1.9042e-45	11:61783884	3.20263700820253e-13	3519	4682	0.908804326683254	0.941477914494323	60829808	62826686	ENSG00000149485.18	FADS1	protein_coding	61817003	-1	16722	16722	33119	0	0	3	60829492	62828869	1999377	113619
ASTAO_Ferreira_30929738_1	Asthma AO (Ferreira, EUR)	IMD	Mem_CD8_UT	CD8_mem_UT	CD8	Sorted cell	ENSG00000078124	ACER3	3766	2.32973747774745e-27	2.32615175946868e-18	1.00154147975043e-09	0.999999998950372	4.80871631528298e-11	11:76582682	rs7936312	chr11.3		11	76582682	11:76937077	2.43922e-17	11:76582682	2.42128965588143e-24	4976	5512	0.977228887473593	0.98384164207585	75861849	77858738	ENSG00000078124.11	ACER3	protein_coding	76860918	1	-278236	76159	-278236	7	0	7	75861763	77858738	1996975	113614
ASTAO_Ferreira_30929738_1	Asthma AO (Ferreira, EUR)	IMD	Mem_CD8_UT	CD8_mem_UT	CD8	Sorted cell	ENSG00000250303	LINC02762	3161	9.86976768038773e-05	5.19372388875288e-05	0.635651910409611	0.334436752361374	0.0297607023133244	11:111601736	rs1784775	chr11.4		11	111601736	11:112515822	4.82492e-07	11:111601736	2.49680420448308e-09	4142	4937	0.918192894050334	0.97747247136174	111270951	113265358	ENSG00000250303.3	AP002884.3	lncRNA	112270753	1	-669017	245069	-669017	26	1	26	111270951	113265994	1995043	113626
ASTAO_Ferreira_30929738_1	Asthma AO (Ferreira, EUR)	IMD	Mem_CD8_UT	CD8_mem_UT	CD8	Sorted cell	ENSG00000271025	AP000907.4	3164	2.13683296474478e-09	0.000155235233042331	1.37620294537589e-05	0.999774733997606	5.62666030633922e-05	11:112021522	rs9971485	chr11.4		11	112021522	11:112084759	2.09341e-13	11:111601736	2.49680420448308e-09	4167	5002	0.982165974034348	0.97746256032601	111037863	113036699	ENSG00000271025.1	AP000907.4	processed_pseudogene	112036863	-1	15341	-47896	435127	1	2	13	111037863	113036699	1998836	113628
ASTAO_Ferreira_30929738_1	Asthma AO (Ferreira, EUR)	IMD	Mem_CD8_UT	CD8_mem_UT	CD8	Sorted cell	ENSG00000139531	SUOX	2545	6.74414938925563e-13	4.93183092902788e-10	0.00025660689929546	0.186022886628098	0.813720505978749	12:56041628	rs705704	chr12.2		12	56041628	12:55995509	2.18458e-10	12:56055651	1.02517349990628e-14	4143	4476	0.975939824977558	0.999955076210568	54997475	56996897	ENSG00000139531.12	SUOX	protein_coding	55997276	1	44352	-1767	58375	2	0	3	54997312	56996897	1999585	113635
ASTAO_Ferreira_30929738_1	Asthma AO (Ferreira, EUR)	IMD	Mem_CD8_UT	CD8_mem_UT	CD8	Sorted cell	ENSG00000197728	RPS26	2509	1.85815539731749e-71	1.61272049896927e-09	7.07009144351564e-63	0.612849371826385	0.387150626560901	12:56042145	rs1131017	chr12.2		12	56042145	12:56007301	2.90916e-116	12:56055651	1.02517349990628e-14	4068	4452	0.999999989964374	0.99995507638861	55042158	57041338	ENSG00000197728.9	RPS26	protein_coding	56041918	1	227	-34617	13733	0	2	0	55042099	57041371	1999272	113638
ASTAO_Ferreira_30929738_1	Asthma AO (Ferreira, EUR)	IMD	Mem_CD8_UT	CD8_mem_UT	CD8	Sorted cell	ENSG00000076067	RBMS2	1972	5.59992182213403e-40	3.0835759333244e-11	1.81604797256383e-29	0.999999999968992	1.694062395234e-13	12:56521763	rs3782235	chr12.2		12	56521763	12:56521763	6.73438e-45	12:57095926	2.82206094286152e-17	3362	3611	0.999999999999994	0.999999472900152	55522599	57518773	ENSG00000076067.12	RBMS2	protein_coding	56521820	1	-57	-57	574106	0	0	15	55522599	57521851	1999252	113630
ASTAO_Ferreira_30929738_1	Asthma AO (Ferreira, EUR)	IMD	Mem_CD8_UT	CD8_mem_UT	CD8	Sorted cell	ENSG00000076067	RBMS2	1972	5.59992182213403e-40	3.0835759333244e-11	1.81604797256383e-29	0.999999999968992	1.694062395234e-13	12:56521763	rs3782235	chr12.3		12	56521763	12:56521763	6.73438e-45	12:57095926	2.82206094286152e-17	3362	3611	0.999999999999994	0.999999472900152	55522599	57518773	ENSG00000076067.12	RBMS2	protein_coding	56521820	1	-57	-57	574106	0	0	15	55522599	57521851	1999252	113630
ASTAO_Ferreira_30929738_1	Asthma AO (Ferreira, EUR)	IMD	Mem_CD8_UT	CD8_mem_UT	CD8	Sorted cell	ENSG00000123297	TSFM	2804	1.49328443448212e-12	2.9632203501331e-11	0.0478588642491606	0.949689322085013	0.0024518136346994	12:57095926	rs1059513	chr12.3		12	57095926	12:57749071	2.73123e-08	12:57095926	2.82206094286152e-17	4066	4800	0.964557330353509	0.999999951379206	56784029	58780465	ENSG00000123297.17	TSFM	protein_coding	57782787	1	-686861	-33716	-686861	38	6	38	56783949	58781630	1997681	113631
ASTAO_Ferreira_30929738_1	Asthma AO (Ferreira, EUR)	IMD	Mem_CD8_UT	CD8_mem_UT	CD8	Sorted cell	ENSG00000176422	SPRYD4	2005	7.38619132158926e-18	3.0835751598493e-11	2.39533304224302e-07	0.999999749108891	1.13269679006239e-08	12:57095926	rs1059513	chr12.2		12	57095926	12:56467674	6.47981e-21	12:57095926	2.82206094286152e-17	3471	3783	0.999999943571429	0.999999472900135	55469440	57467701	ENSG00000176422.13	SPRYD4	protein_coding	56468578	1	627348	-904	627348	19	0	19	55469398	57467701	1998303	113637
ASTAO_Ferreira_30929738_1	Asthma AO (Ferreira, EUR)	IMD	Mem_CD8_UT	CD8_mem_UT	CD8	Sorted cell	ENSG00000176422	SPRYD4	2005	7.38619132158926e-18	3.0835751598493e-11	2.39533304224302e-07	0.999999749108891	1.13269679006239e-08	12:57095926	rs1059513	chr12.3		12	57095926	12:56467674	6.47981e-21	12:57095926	2.82206094286152e-17	3471	3783	0.999999943571429	0.999999472900135	55469440	57467701	ENSG00000176422.13	SPRYD4	protein_coding	56468578	1	627348	-904	627348	19	0	19	55469398	57467701	1998303	113637
ASTAO_Ferreira_30929738_1	Asthma AO (Ferreira, EUR)	IMD	Mem_CD8_UT	CD8_mem_UT	CD8	Sorted cell	ENSG00000123329	ARHGAP9	2606	1.93563418240607e-22	3.1201836020418e-11	6.20359065109521e-12	0.9999999999621	4.95702142959664e-13	12:57476865	rs512490	chr12.3		12	57476865	12:57476865	2.29077e-53	12:57095926	2.82206094286152e-17	3822	4653	0.999999998088125	0.999999951378159	56488926	58488721	ENSG00000123329.17	ARHGAP9	protein_coding	57479866	-1	3001	3001	383940	0	0	15	56488926	58488721	1999795	113632
ASTAO_Ferreira_30929738_1	Asthma AO (Ferreira, EUR)	IMD	Mem_CD8_UT	CD8_mem_UT	CD8	Sorted cell	ENSG00000123427	EEF1AKMT3	2799	1.05076881319686e-31	3.12018360206007e-11	3.36765058463093e-21	0.999999999968111	6.8250089353079e-13	12:57794913	rs7965287	chr12.3		12	57794913	12:57794913	1.28001e-37	12:57095926	2.82206094286152e-17	4058	4801	0.999999963701069	0.999999951379206	56772629	58770318	ENSG00000123427.16	EEF1AKMT3	protein_coding	57772614	1	22299	22299	-676688	2	2	36	56771586	58770349	1998763	113633
ASTAO_Ferreira_30929738_1	Asthma AO (Ferreira, EUR)	IMD	Mem_CD8_UT	CD8_mem_UT	CD8	Sorted cell	ENSG00000166896	ATP23	2858	1.54387828538422e-33	3.12018382932803e-11	4.94803630101635e-23	0.999999999968722	6.94253997849745e-14	12:57912314	rs9971803	chr12.3		12	57912314	12:57912314	2.20772e-37	12:57095926	2.82206094286152e-17	4159	4840	1	0.999999999992596	56942314	58929096	ENSG00000166896.7	ATP23	protein_coding	57941567	1	-29253	-29253	-845641	0	0	44	56941756	58929096	1987340	113636
ASTAO_Ferreira_30929738_1	Asthma AO (Ferreira, EUR)	IMD	Mem_CD8_UT	CD8_mem_UT	CD8	Sorted cell	ENSG00000133103	COG6	4362	1.95552842627511e-11	0.00145248380520162	1.34392874020216e-08	0.998212756741287	0.000334745994669234	13:39688109	rs9548880	chr13.1		13	39688109	13:39650218	1.37682e-16	13:39745817	1.29121314595632e-08	5819	6507	0.999928432610522	0.93826772930581	38655698	40654513	ENSG00000133103.16	COG6	protein_coding	39655662	1	32447	-5444	90155	0	0	0	38655698	40654513	1998815	113641
ASTAO_Ferreira_30929738_1	Asthma AO (Ferreira, EUR)	IMD	Mem_CD8_UT	CD8_mem_UT	CD8	Sorted cell	ENSG00000229456	RLIMP1	3716	8.3269054982604e-08	0.00145263606449321	5.72295541308212e-05	0.998374426691795	0.00011562442052716	13:40670123	rs9532580	chr13.1		13	40670123	13:40670123	2.40791e-14	13:39745817	1.29121314595632e-08	5602	5483	0.998954798512839	0.938278743732725	39619465	41617565	ENSG00000229456.1	RLIMP1	processed_pseudogene	40618738	1	51385	51385	-872921	1	1	3	39619465	41618451	1998986	113642
ASTAO_Ferreira_30929738_1	Asthma AO (Ferreira, EUR)	IMD	Mem_CD8_UT	CD8_mem_UT	CD8	Sorted cell	ENSG00000102572	STK24	4481	1.89521701688788e-06	5.69233966999344e-05	0.0321786584991855	0.966492868181551	0.0012696547055462	13:99418203	rs4771332	chr13.2		13	99418203	13:98494241	2.27872e-10	13:99418203	6.63877483213127e-11	6080	6997	0.982902345073085	0.975383751955337	97578125	99577846	ENSG00000102572.14	STK24	protein_coding	98577107	-1	-841096	82866	-841096	14	1	14	97578125	99577846	1999721	113639
ASTAO_Ferreira_30929738_1	Asthma AO (Ferreira, EUR)	IMD	Mem_CD8_UT	CD8_mem_UT	CD8	Sorted cell	ENSG00000128915	ICE2	4134	2.68811469356895e-05	0.000203850817949598	0.115986902999901	0.879568068068824	0.00421429696638812	15:60757370	rs7183955	chr15.1		15	60757370	15:60456369	1.67314e-13	15:60757370	3.0095157969218e-10	5458	6128	0.977774026951943	0.99600256404967	59479226	61478460	ENSG00000128915.11	ICE2	protein_coding	60479142	-1	-278228	22773	-278228	5	0	5	59479226	61479022	1999796	113643
ASTAO_Ferreira_30929738_1	Asthma AO (Ferreira, EUR)	IMD	Mem_CD8_UT	CD8_mem_UT	CD8	Sorted cell	ENSG00000175643	RMI2	5727	1.06763992737835e-13	5.08999043570497e-10	0.000209706688605839	0.999779972533897	1.03202683928857e-05	16:11119164	rs35441874	chr16.1		16	11119164	16:11350859	1.88001e-14	16:11119164	5.97902758569703e-16	7319	7931	0.998193392005915	0.999998447335313	10250745	12249115	ENSG00000175643.8	RMI2	protein_coding	11345459	1	-226295	5400	-226295	6	1	6	10250469	12249115	1998646	113647
ASTAO_Ferreira_30929738_1	Asthma AO (Ferreira, EUR)	IMD	Mem_CD8_UT	CD8_mem_UT	CD8	Sorted cell	ENSG00000179583	CIITA	5985	1.42036591363217e-12	5.07618972746325e-10	0.00278989408992451	0.99706896473898	0.000141140662055164	16:11119164	rs35441874	chr16.1		16	11119164	16:10890808	2.53251e-17	16:11119164	5.97902758569703e-16	7477	8485	0.999009522486172	0.999998447342507	9867022	11864525	ENSG00000179583.18	CIITA	protein_coding	10877202	1	241962	13606	241962	6	1	6	9866292	11864525	1998233	113648
ASTAO_Ferreira_30929738_1	Asthma AO (Ferreira, EUR)	IMD	Mem_CD8_UT	CD8_mem_UT	CD8	Sorted cell	ENSG00000262420	TXNDC11-AS1	6383	1.12577015157338e-36	5.09111051200509e-10	2.21124673750816e-27	0.999999999487542	3.34665502548437e-12	16:11741353	rs7192366	chr16.1		16	11741353	16:11741353	1.07511e-40	16:11119164	5.97902758569703e-16	8271	8799	1	0.999998447308463	10743009	12741793	ENSG00000262420.3	AC007613.1	lncRNA	11743117	1	-1764	-1764	-623953	1	1	14	10742964	12741793	1998829	113650
ASTAO_Ferreira_30929738_1	Asthma AO (Ferreira, EUR)	IMD	Mem_CD8_UT	CD8_mem_UT	CD8	Sorted cell	ENSG00000122299	ZC3H7A	6479	1.68496789589051e-22	5.09111051185938e-10	3.30962742029317e-13	0.999999999459121	3.14380058854488e-11	16:11788913	rs72782728	chr16.1		16	11788913	16:11777229	2.40787e-27	16:11119164	5.97902758569703e-16	8359	8909	0.99999999999993	0.999998447308408	10798087	12797258	ENSG00000122299.11	ZC3H7A	protein_coding	11797258	-1	8345	20029	678094	0	0	15	10797445	12797258	1999813	113645
ASTAO_Ferreira_30929738_1	Asthma AO (Ferreira, EUR)	IMD	Mem_CD8_UT	CD8_mem_UT	CD8	Sorted cell	ENSG00000234719	NPIPB2	6730	7.52139893138532e-27	5.09112387193113e-10	1.47735531814651e-17	0.999999999488765	2.12328163882632e-12	16:11976565	rs393329	chr16.1		16	11976565	16:11976565	6.61868e-31	16:11119164	5.97902758569703e-16	8600	9148	0.999999999988288	0.999998447307951	10977116	12976571	ENSG00000234719.8	NPIPB2	protein_coding	11942045	-1	-34520	-34520	822881	1	1	23	10977116	12976571	1999455	113649
ASTAO_Ferreira_30929738_1	Asthma AO (Ferreira, EUR)	IMD	Mem_CD8_UT	CD8_mem_UT	CD8	Sorted cell	ENSG00000077238	IL4R	3910	1.28972690478306e-07	4.21674653789289e-07	0.230770862733602	0.754473037363212	0.0147555492558427	16:27358181	rs3024655	chr16.2		16	27358181	16:27332158	4.23365e-10	16:27358181	6.95876568673528e-13	5460	6214	0.959706714905379	0.999840753846458	26314576	28312149	ENSG00000077238.13	IL4R	protein_coding	27313974	1	44207	18184	44207	1	1	1	26313854	28312244	1998390	113644
ASTAO_Ferreira_30929738_1	Asthma AO (Ferreira, EUR)	IMD	Mem_CD8_UT	CD8_mem_UT	CD8	Sorted cell	ENSG00000169189	NSMCE1	4002	1.26029221835917e-08	5.44164757298211e-07	0.0225504119967141	0.9736665792674	0.0037824519682056	16:27358181	rs3024655	chr16.2		16	27358181	16:27226081	3.85338e-11	16:27358181	6.95876568673528e-13	5555	6314	0.986504681887967	0.999840752923498	26268903	28268717	ENSG00000169189.16	NSMCE1	protein_coding	27268772	-1	-89409	42691	-89409	2	1	2	26268903	28268717	1999814	113646
ASTAO_Ferreira_30929738_1	Asthma AO (Ferreira, EUR)	IMD	Mem_CD8_UT	CD8_mem_UT	CD8	Sorted cell	ENSG00000173917	HOXB2	3609	1.8406227737757e-10	0.00599489806328684	3.04081734462157e-08	0.990385266111207	0.00361980523326848	17:48531741	rs11079828	chr17.1		17	48531741	17:48513958	1.6049e-17	17:49384071	2.57348513946189e-08	4545	5444	0.999999993633389	0.997021517062375	47547547	49544740	ENSG00000173917.10	HOXB2	protein_coding	48545109	-1	13368	31151	-838962	1	1	28	47545048	49544871	1999823	113659
ASTAO_Ferreira_30929738_1	Asthma AO (Ferreira, EUR)	IMD	Mem_CD8_UT	CD8_mem_UT	CD8	Sorted cell	ENSG00000230148	HOXB-AS1	3605	3.81298089876267e-07	0.0059997687860035	6.29926813389422e-05	0.991191510494471	0.00274534674009578	17:48531741	rs11079828	chr17.1		17	48531741	17:48541740	2.67031e-12	17:49384071	2.57348513946189e-08	4540	5437	0.9999823162522	0.997021821785334	47547547	49542236	ENSG00000230148.8	HOXB-AS1	lncRNA	48543339	1	-11598	-1599	840732	0	0	29	47545048	49542684	1997636	113661
ASTAO_Ferreira_30929738_1	Asthma AO (Ferreira, EUR)	IMD	Mem_CD8_UT	CD8_mem_UT	CD8	Sorted cell	ENSG00000272763	LINC03057	3595	3.83747091816575e-09	0.0060163281588759	6.3397654264908e-07	0.993938629410309	4.44046168016496e-05	17:48656512	rs972705	chr17.1		17	48656512	17:48656306	2.39409e-18	17:49384071	2.57348513946189e-08	4565	5412	0.963537610058537	0.997035868686988	47647630	49646850	ENSG00000272763.1	AC103702.2	lncRNA	48647050	-1	-9462	-9256	-737021	0	0	17	47647630	49646850	1999220	113665
ASTAO_Ferreira_30929738_1	Asthma AO (Ferreira, EUR)	IMD	Mem_CD8_UT	CD8_mem_UT	CD8	Sorted cell	ENSG00000248278	SUMO2P17	3298	6.74840625263173e-13	0.00602394794326822	1.11347937369117e-10	0.993944511670368	3.15402743427939e-05	17:48928226	rs1057902	chr17.1		17	48928226	17:48928226	1.51625e-19	17:49384071	2.57348513946189e-08	4324	5046	0.974863586478128	0.997686665833323	47910008	49908833	ENSG00000248278.1	SUMO2P17	transcribed_processed_pseudogene	48875198	-1	-53028	-53028	-508873	2	2	14	47910008	49908833	1998825	113664
ASTAO_Ferreira_30929738_1	Asthma AO (Ferreira, EUR)	IMD	Mem_CD8_UT	CD8_mem_UT	CD8	Sorted cell	ENSG00000108819	PPP1R9B	3129	0.00209310873980122	0.00383868283271142	0.345171194190485	0.632999213389912	0.0158978008470912	17:49384071	rs17637472	chr17.1		17	49384071	17:50129864	3.54635e-08	17:49384071	2.57348513946189e-08	4404	5056	0.948381100965499	0.997909253846887	49152332	51150445	ENSG00000108819.10	PPP1R9B	protein_coding	50150677	-1	766606	20813	766606	25	2	25	49150875	51150445	1999570	113654
ASTAO_Ferreira_30929738_1	Asthma AO (Ferreira, EUR)	IMD	Mem_CD8_UT	CD8_mem_UT	CD8	Sorted cell	ENSG00000120093	HOXB3	3616	0.00163020755990966	0.00427646336305347	0.269321064291761	0.706463396535369	0.0183088682499074	17:49384071	rs17637472	chr17.1		17	49384071	17:48583930	2.72482e-07	17:49384071	2.57348513946189e-08	4575	5437	0.959868737496463	0.997040045804407	47605759	49604258	ENSG00000120093.11	HOXB3	protein_coding	48590241	-1	-793830	6311	-793830	23	0	23	47605759	49604258	1998499	113655
ASTAO_Ferreira_30929738_1	Asthma AO (Ferreira, EUR)	IMD	Mem_CD8_UT	CD8_mem_UT	CD8	Sorted cell	ENSG00000136436	CALCOCO2	3339	0.000292366302318244	0.00571677972327366	0.0482493379211867	0.943438035032226	0.00230348102099501	17:49384071	rs17637472	chr17.1		17	49384071	17:48830866	8.95155e-11	17:49384071	2.57348513946189e-08	4335	5087	0.988485320708443	0.9976439971539	47831039	49830279	ENSG00000136436.14	CALCOCO2	protein_coding	48831035	1	553036	-169	553036	15	0	15	47831039	49830279	1999240	113656
ASTAO_Ferreira_30929738_1	Asthma AO (Ferreira, EUR)	IMD	Mem_CD8_UT	CD8_mem_UT	CD8	Sorted cell	ENSG00000141293	SKAP1	3572	2.50354096060535e-05	0.00599026916994484	0.00413597865731552	0.989622878971912	0.000225837791222588	17:49384071	rs17637472	chr17.1		17	49384071	17:48435326	1.24247e-12	17:49384071	2.57348513946189e-08	4453	5422	0.995312384535917	0.99693862605486	47430850	49429832	ENSG00000141293.15	SKAP1	protein_coding	48430214	-1	-953857	-5112	-953857	31	0	31	47430850	49429832	1998982	113657
ASTAO_Ferreira_30929738_1	Asthma AO (Ferreira, EUR)	IMD	Mem_CD8_UT	CD8_mem_UT	CD8	Sorted cell	ENSG00000167083	GNGT2	3317	0.00308459437261487	0.00278970486675348	0.508993246958914	0.460283417617728	0.0248490361839906	17:49384071	rs17637472	chr17.1		17	49384071	17:49222427	1.95289e-08	17:49384071	2.57348513946189e-08	4417	5200	0.92201087723888	0.997666936815854	48210621	50210533	ENSG00000167083.6	GNGT2	protein_coding	49210574	-1	-173497	-11853	-173497	5	1	5	48210621	50210533	1999912	113658
ASTAO_Ferreira_30929738_1	Asthma AO (Ferreira, EUR)	IMD	Mem_CD8_UT	CD8_mem_UT	CD8	Sorted cell	ENSG00000242207	HOXB-AS4	3610	0.00146494122748596	0.00444710661725794	0.242018540856835	0.734658307010397	0.0174111042880242	17:49384071	rs17637472	chr17.1		17	49384071	17:48679683	4.81965e-08	17:49384071	2.57348513946189e-08	4572	5431	0.968575629572481	0.997036254394442	47629845	49627903	ENSG00000242207.1	HOXB-AS4	lncRNA	48628675	1	755396	51008	755396	19	2	19	47629145	49627903	1998758	113662
ASTAO_Ferreira_30929738_1	Asthma AO (Ferreira, EUR)	IMD	Mem_CD8_UT	CD8_mem_UT	CD8	Sorted cell	ENSG00000244649	LINC02086	3595	0.00409772801869997	0.00171366912390445	0.676972802507494	0.283041556338754	0.0341742440111484	17:49384071	rs17637472	chr17.1		17	49384071	17:48682864	7.59825e-07	17:49384071	2.57348513946189e-08	4565	5412	0.903562515589708	0.997035868686988	47647630	49646850	ENSG00000244649.4	LINC02086	lncRNA	48646287	1	737784	36577	737784	18	1	18	47647630	49646850	1999220	113663
ASTAO_Ferreira_30929738_1	Asthma AO (Ferreira, EUR)	IMD	Mem_CD8_UT	CD8_mem_UT	CD8	Sorted cell	ENSG00000204584	RP11-304F15.3	3376	6.22731801550554e-13	0.00602662037836602	1.02703662361701e-10	0.993936614753767	3.67647645406464e-05	17:49882824	rs16948454	chr17.1		17	49882824	17:49882824	1.60042e-20	17:49384071	2.57348513946189e-08	4621	5354	0.99999999816081	0.997862821191301	48846022	50845858	ENSG00000204584.1	AC027801.1	lncRNA	49845910	1	36914	36914	-461839	1	1	12	48846022	50845858	1999836	113660
ASTAO_Ferreira_30929738_1	Asthma AO (Ferreira, EUR)	IMD	Mem_CD8_UT	CD8_mem_UT	CD8	Sorted cell	ENSG00000005884	ITGA3	3222	2.05102888871165e-07	0.00602693351893197	3.38236948881359e-05	0.993906757412529	3.22802707620309e-05	17:50063970	rs55827079	chr17.1		17	50063970	17:50063970	1.95676e-13	17:49384071	2.57348513946189e-08	4491	5168	0.999995618642924	0.997890573715669	49058129	51055745	ENSG00000005884.17	ITGA3	protein_coding	50056110	1	7860	7860	-672039	0	0	18	49058129	51055745	1997616	113652
ASTAO_Ferreira_30929738_1	Asthma AO (Ferreira, EUR)	IMD	Mem_CD8_UT	CD8_mem_UT	CD8	Sorted cell	ENSG00000005882	PDK2	3207	4.15967287397765e-06	0.0060228749810203	0.000685969378618294	0.993228902872573	5.80930949146539e-05	17:50089934	rs2078864	chr17.1		17	50089934	17:50089934	2.59398e-12	17:49384071	2.57348513946189e-08	4474	5157	0.999721747117658	0.997896140833467	49095832	51094053	ENSG00000005882.11	PDK2	protein_coding	50095351	1	-5417	-5417	-711280	1	1	20	49095832	51094470	1998638	113651
ASTAO_Ferreira_30929738_1	Asthma AO (Ferreira, EUR)	IMD	Mem_CD8_UT	CD8_mem_UT	CD8	Sorted cell	ENSG00000015532	XYLT2	3084	8.64156520526256e-09	0.0070637102193137	1.21469098646556e-06	0.99290167388331	3.33925648240077e-05	17:50354963	rs12451299	chr17.1		17	50354963	17:50349644	1.30206e-20	17:49384071	2.57348513946189e-08	4395	5026	0.999999759884593	0.999369436517973	49346349	51345373	ENSG00000015532.9	XYLT2	protein_coding	50346126	1	8837	3518	-962055	0	0	32	49346349	51345373	1999024	113653
ASTAO_Ferreira_30929738_1	Asthma AO (Ferreira, EUR)	IMD	Mem_CD8_UT	CD8_mem_UT	CD8	Sorted cell	ENSG00000105186	ANKRD27	4641	1.07631258545444e-22	4.26435210135869e-11	2.52397681950861e-12	0.999999999954262	5.67464164785463e-13	19:32581803	rs7251953	chr19.1		19	32581803	19:32581803	6.73588e-27	19:33235672	4.96232148501437e-17	6200	6557	0.99964331451047	0.999999999995197	31677437	33675748	ENSG00000105186.15	ANKRD27	protein_coding	32675180	-1	93377	93377	-560492	1	1	15	31676982	33675748	1998766	113667
ASTAO_Ferreira_30929738_1	Asthma AO (Ferreira, EUR)	IMD	Mem_CD8_UT	CD8_mem_UT	CD8	Sorted cell	ENSG00000076650	GPATCH1	4950	6.05889921735678e-22	4.26435210130782e-11	1.42082526795797e-11	0.999999999942403	7.44818380981601e-13	19:33235672	rs117710327	chr19.1		19	33235672	19:33086461	7.93367e-21	19:33235672	4.96232148501437e-17	6278	7047	0.999876137745177	0.999999999995546	32081742	34080793	ENSG00000076650.6	GPATCH1	protein_coding	33081181	1	154491	5280	154491	5	0	5	32081742	34080793	1999051	113666
ASTAO_Ferreira_30929738_1	Asthma AO (Ferreira, EUR)	IMD	Mem_CD8_UT	CD8_mem_UT	CD8	Sorted cell	ENSG00000121289	CEP89	5050	1.13511568595097e-14	4.26316717807162e-11	0.000266187139082045	0.999722109415841	1.17034024317299e-05	19:33235672	rs117710327	chr19.1		19	33235672	19:32822703	2.97001e-11	19:33235672	4.96232148501437e-17	6393	7134	0.99413106388152	0.999999999995514	31972458	33971251	ENSG00000121289.17	CEP89	protein_coding	32971958	-1	-263714	149255	-263714	8	1	8	31972458	33971251	1998793	113668
ASTAO_Ferreira_30929738_1	Asthma AO (Ferreira, EUR)	IMD	Mem_CD8_UT	CD8_mem_UT	CD8	Sorted cell	ENSG00000124299	PEPD	4629	1.188076172333e-12	4.13956529349144e-11	0.027860649027562	0.970734407594665	0.00140494333519102	19:33235672	rs117710327	chr19.1		19	33235672	19:33391316	3.03455e-12	19:33235672	4.96232148501437e-17	5783	7088	0.996447728412232	0.999999999996225	32522253	34521785	ENSG00000124299.13	PEPD	protein_coding	33521791	-1	286119	130475	286119	6	0	6	32522253	34521785	1999532	113669
ASTAO_Ferreira_30929738_1	Asthma AO (Ferreira, EUR)	IMD	Mem_CD8_UT	CD8_mem_UT	CD8	Sorted cell	ENSG00000131944	FAAP24	5050	2.33342930961367e-15	4.26410753818406e-11	5.47194334343012e-05	0.999942644076079	2.63644784642145e-06	19:33235672	rs117710327	chr19.1		19	33235672	19:32976609	6.88925e-14	19:33235672	4.96232148501437e-17	6393	7134	0.992172959126182	0.999999999995514	31972458	33971251	ENSG00000131944.9	FAAP24	protein_coding	32972242	1	263430	4367	263430	7	0	7	31972458	33971251	1998793	113670
ASTAO_Ferreira_30929738_1	Asthma AO (Ferreira, EUR)	IMD	Mem_CD8_UT	CD8_mem_UT	CD8	Sorted cell	ENSG00000245848	CEBPA	4749	1.26063587659324e-11	2.94281109688978e-11	0.295621901416992	0.690067089301888	0.0143110092390851	19:33235672	rs117710327	chr19.1		19	33235672	19:33241688	2.84148e-08	19:33235672	4.96232148501437e-17	5955	7024	0.950496136048461	0.999999999996124	32303087	34301535	ENSG00000245848.2	CEBPA	protein_coding	33302534	-1	66862	60846	66862	3	3	3	32303047	34301535	1998488	113671
ASTAO_Ferreira_30929738_1	Asthma AO (Ferreira, EUR)	IMD	CD8_Naive_OneK1K	CD8_naive_OneK1K	CD8	Single cell	ENSG00000198771	RCSD1	5708	1.99720475836367e-10	1.25175595215909e-06	0.000159526183558954	0.999836636309518	2.5855512499926e-06	1:167451062	rs2056625	chr1.1		1	167451062	1:167583173	3.15539e-09	1:167451062	3.62426192384169e-12	5952	6137	0.999995143463387	0.904066848318719	166630105	168629978	ENSG00000198771	ENSG00000198771	protein_coding	167630232	1	-179170	-47059	-179170	6	0	6	166630105	168629978	1999873	67437
ASTAO_Ferreira_30929738_1	Asthma AO (Ferreira, EUR)	IMD	CD8_Naive_OneK1K	CD8_naive_OneK1K	CD8	Single cell	ENSG00000115687	PASK	6824	4.05722984695244e-42	3.46178869498148e-17	1.17200389868803e-25	1	1.19232274442212e-19	2:241111131	rs3815296	chr2.3		2	241111131	2:241111131	2.9428e-32	2:241759225	1.17724944170558e-23	7132	7635	0.999999999999995	0.999999575030505	240150731	242141373	ENSG00000115687	ENSG00000115687	protein_coding	241149472	-1	38341	38341	-609753	0	0	22	240150731	242143967	1993236	67458
ASTAO_Ferreira_30929738_1	Asthma AO (Ferreira, EUR)	IMD	CD8_Naive_OneK1K	CD8_naive_OneK1K	CD8	Single cell	ENSG00000162804	SNED1	7208	4.10567739209231e-23	3.46178447155938e-17	1.18599884448299e-06	0.999998779920324	3.40808294007751e-08	2:241759225	rs34290285	chr2.3		2	241759225	2:241014667	1.23883e-17	2:241759225	1.17724944170558e-23	7508	8001	0.999999958798597	0.999999575030505	239999118	241998315	ENSG00000162804	ENSG00000162804	protein_coding	240998618	1	760607	16049	760607	27	1	27	239999118	241998315	1999197	67456
ASTAO_Ferreira_30929738_1	Asthma AO (Ferreira, EUR)	IMD	CD8_Naive_OneK1K	CD8_naive_OneK1K	CD8	Single cell	ENSG00000168385	SEPTIN2	6029	1.24944413174553e-28	3.46178869496876e-17	3.6092443584348e-12	0.999999999996334	6.02770649574884e-14	2:241759225	rs34290285	chr2.3		2	241759225	2:241355498	6.6384e-21	2:241759225	1.17724944170558e-23	6290	6775	0.99999999904185	0.999999575030505	240315213	242141373	ENSG00000168385	ENSG00000168385	protein_coding	241315925	1	443300	39573	443300	18	2	18	240315213	242158878	1843665	67459
ASTAO_Ferreira_30929738_1	Asthma AO (Ferreira, EUR)	IMD	CD8_Naive_OneK1K	CD8_naive_OneK1K	CD8	Single cell	ENSG00000176946	THAP4	4734	1.564607443878e-19	3.44475311302304e-17	0.00451965033609995	0.99507816101909	0.000402188644806433	2:241759225	rs34290285	chr2.3		2	241759225	2:241654264	7.70653e-09	2:241759225	1.17724944170558e-23	4957	5375	0.999837268533632	0.999999575030505	240637209	242141373	ENSG00000176946	ENSG00000176946	protein_coding	241637158	-1	-122067	-17106	-122067	7	1	7	240637209	242158878	1521669	67460
ASTAO_Ferreira_30929738_1	Asthma AO (Ferreira, EUR)	IMD	CD8_Naive_OneK1K	CD8_naive_OneK1K	CD8	Single cell	ENSG00000225521	SNED1-AS1	7132	4.44967733292887e-19	3.4164871252053e-17	0.0128536942170374	0.986913359945861	0.000232945837101305	2:241759225	rs34290285	chr2.3		2	241759225	2:241015873	1.74708e-11	2:241759225	1.17724944170558e-23	7432	7936	0.999621448212578	0.999999575030505	240064188	242063346	ENSG00000225521	ENSG00000225521	lncRNA	241064116	-1	-695109	48243	-695109	25	0	25	240064188	242063346	1999158	67457
ASTAO_Ferreira_30929738_1	Asthma AO (Ferreira, EUR)	IMD	CD8_Naive_OneK1K	CD8_naive_OneK1K	CD8	Single cell	ENSG00000170293	CMTM8	6302	3.19414070783779e-84	4.54211118701379e-05	7.03196146167971e-80	0.999954408159411	1.70728711332539e-07	3:32245299	rs7632486	chr3.1		3	32245299	3:32245299	1.39678e-78	3:33042493	6.99399013698744e-11	6519	6809	1	0.999998971388698	31240125	33238331	ENSG00000170293	ENSG00000170293	protein_coding	32238680	1	6619	6619	803813	0	0	11	31239911	33238331	1998420	67462
ASTAO_Ferreira_30929738_1	Asthma AO (Ferreira, EUR)	IMD	CD8_Naive_OneK1K	CD8_naive_OneK1K	CD8	Single cell	ENSG00000153551	CMTM7	6282	2.70281501045659e-08	4.53935460339193e-05	0.000595030098528281	0.999347918221514	1.16311057725845e-05	3:33042493	rs4491851	chr3.1		3	33042493	3:32458325	1.37853e-09	3:33042493	6.99399013698744e-11	6497	6764	0.94914551255959	0.999999079424619	31391748	33391459	ENSG00000153551	ENSG00000153551	protein_coding	32391853	1	650640	66472	650640	9	0	9	31391748	33391459	1999711	67463
ASTAO_Ferreira_30929738_1	Asthma AO (Ferreira, EUR)	IMD	CD8_Naive_OneK1K	CD8_naive_OneK1K	CD8	Single cell	ENSG00000164111	ANXA5	6332	4.10507347324103e-17	3.76806046061939e-05	1.08939802142863e-12	0.999962031084975	2.88309331045002e-07	4:121689341	rs62319818	chr4.1		4	121689341	4:121689341	2.70487e-20	4:122432277	1.49434338761854e-10	6569	6555	0.999999233605326	0.99888385026234	120697256	122696586	ENSG00000164111	ENSG00000164111	protein_coding	121696980	-1	7639	7639	-735297	0	0	8	120697256	122696586	1999330	67465
ASTAO_Ferreira_30929738_1	Asthma AO (Ferreira, EUR)	IMD	CD8_Naive_OneK1K	CD8_naive_OneK1K	CD8	Single cell	ENSG00000152495	CAMK4	5211	1.14399034400078e-14	4.47082322472331e-13	0.0249188966726434	0.973851757497925	0.00122934582897251	5:111072304	rs1898671	chr5.2		5	111072304	5:111230662	2.26179e-10	5:111072304	2.67869930011853e-19	5628	5720	0.998974575778279	0.999999561811274	110223739	112223634	ENSG00000152495	ENSG00000152495	protein_coding	111224384	1	-152080	6278	-152080	2	0	2	110223739	112223634	1999895	67466
ASTAO_Ferreira_30929738_1	Asthma AO (Ferreira, EUR)	IMD	CD8_Naive_OneK1K	CD8_naive_OneK1K	CD8	Single cell	ENSG00000125347	IRF1	3862	4.71275938330559e-16	6.54048562772684e-12	7.20228829761479e-05	0.999550872894885	0.000377104215597268	5:132461855	rs6894249	chr5.3		5	132461855	5:132477658	1.08685e-09	5:132451445	1.04825044900079e-17	4236	4276	0.917722965783683	0.999999995932811	131492956	133489869	ENSG00000125347	ENSG00000125347	protein_coding	132490773	-1	28918	13115	39328	1	0	1	131492956	133489869	1996913	67467
ASTAO_Ferreira_30929738_1	Asthma AO (Ferreira, EUR)	IMD	CD8_Naive_OneK1K	CD8_naive_OneK1K	CD8	Single cell	ENSG00000112182	BACH2	5089	2.00602772832301e-13	2.82316914581406e-11	0.00651901895429975	0.917297222681249	0.076183758336021	6:90275479	rs58521088	chr6.1		6	90275479	6:90296024	1.00117e-08	6:90275479	2.78526599518603e-16	5337	5416	0.999739441112221	0.999999999999588	89297772	91296326	ENSG00000112182	ENSG00000112182	protein_coding	90296843	-1	21364	819	21364	1	0	1	89297772	91296326	1998554	67468
ASTAO_Ferreira_30929738_1	Asthma AO (Ferreira, EUR)	IMD	CD8_Naive_OneK1K	CD8_naive_OneK1K	CD8	Single cell	ENSG00000237943	PRKCQ-AS1	7873	5.19340247486388e-18	7.21505635371521e-06	7.19794511726944e-13	0.999991426860248	1.3580826803684e-06	10:6586262	rs61841332	chr10.1		10	6586262	10:6586262	6.44933e-20	10:6051176	1.27124191762211e-11	8263	8533	0.999999999999975	0.999999040784465	5580463	7580254	ENSG00000237943	ENSG00000237943	lncRNA	6580506	1	5756	5756	-529330	0	0	11	5580463	7580254	1999791	67438
ASTAO_Ferreira_30929738_1	Asthma AO (Ferreira, EUR)	IMD	CD8_Naive_OneK1K	CD8_naive_OneK1K	CD8	Single cell	ENSG00000185201	IFITM2	4111	9.93916991258075e-24	5.11863280041569e-08	1.94176253181867e-16	0.999999947014574	1.7990986787255e-09	11:308314	rs14408	chr11.1		11	308314	11:307726	9.78381e-23	11:1151933	1.79012296238575e-13	4743	4663	0.999999049162876	0.999655435740222	176397	1307357	ENSG00000185201	ENSG00000185201	protein_coding	307816	1	498	-90	844117	0	0	51	129012	1307357	1178345	67443
ASTAO_Ferreira_30929738_1	Asthma AO (Ferreira, EUR)	IMD	CD8_Naive_OneK1K	CD8_naive_OneK1K	CD8	Single cell	ENSG00000251661	RP11-326C3.11	4145	1.8581897118303e-20	5.11863280658027e-08	3.63024597878893e-13	0.999999948588341	2.24967375476112e-10	11:324163	rs10794308	chr11.1		11	324163	11:324163	3.0235e-19	11:1151933	1.79012296238575e-13	4779	4697	0.936182443323842	0.999655435740291	176397	1318350	ENSG00000251661	ENSG00000251661	lncRNA	318582	1	5581	5581	833351	2	2	47	129012	1318350	1189338	67444
ASTAO_Ferreira_30929738_1	Asthma AO (Ferreira, EUR)	IMD	CD8_Naive_OneK1K	CD8_naive_OneK1K	CD8	Single cell	ENSG00000177600	RPLP2	6222	1.26651343213033e-43	5.11863277732458e-08	2.47431965140083e-36	0.999999948514387	2.99282088489752e-10	11:799670	rs28649421	chr11.1		11	799670	11:799670	1.9129e-41	11:1151933	1.79012296238575e-13	6999	7009	0.999999999999996	0.99965543525583	176397	1809524	ENSG00000177600	ENSG00000177600	protein_coding	809967	1	-10297	-10297	341966	1	1	10	129012	1809524	1680512	67441
ASTAO_Ferreira_30929738_1	Asthma AO (Ferreira, EUR)	IMD	CD8_Naive_OneK1K	CD8_naive_OneK1K	CD8	Single cell	ENSG00000142082	SIRT3	3778	1.49668716168901e-13	5.11861760311111e-08	2.92399775276702e-06	0.999996976685482	4.81304392535313e-08	11:1151933	rs28415845	chr11.1		11	1151933	11:214169	1.85236e-11	11:1151933	1.79012296238575e-13	4303	4273	0.969928812812699	0.999655435992945	176397	1236831	ENSG00000142082	ENSG00000142082	protein_coding	236342	-1	-915591	22173	-915591	59	0	59	129012	1236831	1107819	67439
ASTAO_Ferreira_30929738_1	Asthma AO (Ferreira, EUR)	IMD	CD8_Naive_OneK1K	CD8_naive_OneK1K	CD8	Single cell	ENSG00000177030	DEAF1	5900	1.29030835608795e-14	5.11863145577671e-08	2.52080652297648e-07	0.999999690103836	6.62918383813784e-09	11:1151933	rs28415845	chr11.1		11	1151933	11:672645	2.76356e-12	11:1151933	1.79012296238575e-13	6662	6660	0.999972267556006	0.999655435285298	176397	1706669	ENSG00000177030	ENSG00000177030	protein_coding	695222	-1	-456711	22577	-456711	22	0	22	129012	1706669	1577657	67440
ASTAO_Ferreira_30929738_1	Asthma AO (Ferreira, EUR)	IMD	CD8_Naive_OneK1K	CD8_naive_OneK1K	CD8	Single cell	ENSG00000183020	AP2A2	6632	1.64227394639314e-15	5.11863260677371e-08	3.20842290246108e-08	0.999999916025121	7.04324576078087e-10	11:1151933	rs28415845	chr11.1		11	1151933	11:915764	2.30554e-13	11:1151933	1.79012296238575e-13	7430	7442	0.999430641552895	0.999655435191867	176397	1924862	ENSG00000183020	ENSG00000183020	protein_coding	925870	1	226063	-10106	226063	1	0	1	129012	1924862	1795850	67442
ASTAO_Ferreira_30929738_1	Asthma AO (Ferreira, EUR)	IMD	CD8_Naive_OneK1K	CD8_naive_OneK1K	CD8	Single cell	ENSG00000149269	PAK1	5256	1.71373772936684e-21	2.28681452001419e-18	0.00074882633985236	0.999235100276999	1.6073383150519e-05	11:76582682	rs7936312	chr11.3		11	76582682	11:77378789	5.29974e-09	11:76582682	2.42128965588143e-24	5503	5685	0.997603325970886	1	76475059	78474590	ENSG00000149269	ENSG00000149269	protein_coding	77474094	-1	891412	95305	891412	14	1	14	76475059	78474590	1999531	67446
ASTAO_Ferreira_30929738_1	Asthma AO (Ferreira, EUR)	IMD	CD8_Naive_OneK1K	CD8_naive_OneK1K	CD8	Single cell	ENSG00000150764	DIXDC1	4654	2.68288651081537e-08	0.00015175186778312	0.000176697098965653	0.999449764000577	0.000221760203809572	11:111601736	rs1784775	chr11.4		11	111601736	11:112045923	4.61677e-09	11:111601736	2.49680420448308e-09	5276	5025	0.947403132644002	0.999713889297317	110927470	112927140	ENSG00000150764	ENSG00000150764	protein_coding	111937343	1	-335607	108580	-335607	10	3	10	110927470	112927140	1999670	67447
ASTAO_Ferreira_30929738_1	Asthma AO (Ferreira, EUR)	IMD	CD8_Naive_OneK1K	CD8_naive_OneK1K	CD8	Single cell	ENSG00000197728	RPS26	4048	0	1.42164545204079e-09	0	0.539909347858519	0.460090650719813	12:56042145	rs1131017	chr12.2		12	56042145	12:56042145	1.17584e-243	12:56055651	1.02517349990628e-14	4359	4451	1	0.999784928623738	55042158	57041338	ENSG00000197728	ENSG00000197728	protein_coding	56041918	1	227	227	13733	0	0	0	55042158	57041338	1999180	67449
ASTAO_Ferreira_30929738_1	Asthma AO (Ferreira, EUR)	IMD	CD8_Naive_OneK1K	CD8_naive_OneK1K	CD8	Single cell	ENSG00000196531	NACA	3090	2.758153926971e-17	3.08357923999859e-11	8.94464245475004e-07	0.999999075879459	2.96254565946626e-08	12:57095926	rs1059513	chr12.2		12	57095926	12:56676679	1.465e-11	12:57095926	2.82206094286152e-17	3285	3455	0.942902610275057	0.999997476521894	55732524	57731209	ENSG00000196531	ENSG00000196531	protein_coding	56725299	-1	-370627	48620	-370627	9	1	9	55732524	57731209	1998685	67450
ASTAO_Ferreira_30929738_1	Asthma AO (Ferreira, EUR)	IMD	CD8_Naive_OneK1K	CD8_naive_OneK1K	CD8	Single cell	ENSG00000196531	NACA	3090	2.758153926971e-17	3.08357923999859e-11	8.94464245475004e-07	0.999999075879459	2.96254565946626e-08	12:57095926	rs1059513	chr12.3		12	57095926	12:56676679	1.465e-11	12:57095926	2.82206094286152e-17	3285	3455	0.942902610275057	0.999997476521894	55732524	57731209	ENSG00000196531	ENSG00000196531	protein_coding	56725299	-1	-370627	48620	-370627	9	1	9	55732524	57731209	1998685	67450
ASTAO_Ferreira_30929738_1	Asthma AO (Ferreira, EUR)	IMD	CD8_Naive_OneK1K	CD8_naive_OneK1K	CD8	Single cell	ENSG00000166669	ATF7IP2	7705	3.90012190712246e-14	5.09073807337995e-10	7.66061457799463e-05	0.999922133926892	1.2594182171221e-06	16:11119164	rs35441874	chr16.1		16	11119164	16:10361971	3.67631e-10	16:11119164	5.97902758569703e-16	7970	8307	0.990742131872564	0.999999996621377	9326547	11326328	ENSG00000166669	ENSG00000166669	protein_coding	10386061	1	733103	-24090	733103	14	0	14	9326547	11326328	1999781	67451
ASTAO_Ferreira_30929738_1	Asthma AO (Ferreira, EUR)	IMD	CD8_Naive_OneK1K	CD8_naive_OneK1K	CD8	Single cell	ENSG00000173917	HOXB2	5120	2.89746952240224e-11	0.00599094149783659	4.79862399013024e-09	0.992181953714631	0.00182709995993408	17:48525017	rs10853099	chr17.1		17	48525017	17:48502428	4.54029e-14	17:49384071	2.57348513946189e-08	5330	5444	0.999748121289541	0.999479492248028	47545324	49544740	ENSG00000173917	ENSG00000173917	protein_coding	48545109	-1	20092	42681	-838962	1	1	28	47545048	49544740	1999692	67454
ASTAO_Ferreira_30929738_1	Asthma AO (Ferreira, EUR)	IMD	CD8_Naive_OneK1K	CD8_naive_OneK1K	CD8	Single cell	ENSG00000230148	HOXB-AS1	5117	6.82192663777435e-06	0.00595386125640714	0.00112980835947195	0.986030592363218	0.00687891609426569	17:48556562	rs9896431	chr17.1		17	48556562	17:48531741	1.93047e-08	17:49384071	2.57348513946189e-08	5328	5441	0.99966350520799	0.999479493061892	47543558	49543098	ENSG00000230148	ENSG00000230148	lncRNA	48543339	1	13223	-11598	840732	2	0	29	47543558	49543098	1999540	67453
ASTAO_Ferreira_30929738_1	Asthma AO (Ferreira, EUR)	IMD	CD8_Naive_OneK1K	CD8_naive_OneK1K	CD8	Single cell	ENSG00000177369	RP1-62O9.3	4823	6.85003594026664e-41	0.0060112578877174	1.13232064666308e-38	0.99366880625002	0.000319935862265579	17:49331283	rs9747090	chr17.1		17	49331283	17:49331283	1.80481e-43	17:49384071	2.57348513946189e-08	5050	5229	0.930903316536665	0.999439452145104	48248437	50248020	ENSG00000177369	ENSG00000177369	lncRNA	49248237	1	83046	83046	135834	0	0	2	48248437	50248020	1999583	67455
ASTAO_Ferreira_30929738_1	Asthma AO (Ferreira, EUR)	IMD	Naive_CD8_Sch	CD8_naive_Sch	CD8	Sorted cell	ENSG00000143162	CREG1	4910	5.25777652300689e-10	1.25141321761924e-06	0.000419963434557836	0.999562788189321	1.59964371277661e-05	1:167451062	rs2056625	chr1.1		1	167451062	1:167540016	3.29216e-10	1:167451062	3.62426192384169e-12	5263	6184	0.999985470800634	0.904066790822178	166553996	168553496	ENSG00000143162	ENSG00000143162	protein_coding	167553762	-1	102700	13746	102700	5	0	5	166553996	168553496	1999500	166496
ASTAO_Ferreira_30929738_1	Asthma AO (Ferreira, EUR)	IMD	Naive_CD8_Sch	CD8_naive_Sch	CD8	Sorted cell	ENSG00000198771	RCSD1	4872	9.23758305832123e-12	1.25194925557924e-06	7.37849372250407e-06	0.999990977902843	3.91644941743786e-07	1:167451062	rs2056625	chr1.1		1	167451062	1:167589400	5.06258e-12	1:167451062	3.62426192384169e-12	5245	6137	0.999975929735572	0.904066791025368	166630105	168629978	ENSG00000198771	ENSG00000198771	protein_coding	167630232	1	-179170	-40832	-179170	6	0	6	166630105	168629978	1999873	166497
ASTAO_Ferreira_30929738_1	Asthma AO (Ferreira, EUR)	IMD	Naive_CD8_Sch	CD8_naive_Sch	CD8	Sorted cell	ENSG00000151414	NEK7	3608	3.79443155924821e-07	3.2170283163836e-06	0.104851005309327	0.888944607695524	0.00620079052367746	1:198671359	rs17668708	chr1.2		1	198671359	1:198198794	6.75867e-08	1:198671359	1.58510887491924e-11	3885	4805	0.996693720350024	0.999998607150792	197157519	199156751	ENSG00000151414	ENSG00000151414	protein_coding	198156998	1	514361	41796	514361	4	0	4	197157519	199156751	1999232	166498
ASTAO_Ferreira_30929738_1	Asthma AO (Ferreira, EUR)	IMD	Naive_CD8_Sch	CD8_naive_Sch	CD8	Sorted cell	ENSG00000115677	HDLBP	5389	2.9081214902045e-23	3.46178567072707e-17	8.4006325817066e-07	0.99999912632242	3.36143203942016e-08	2:241759225	rs34290285	chr2.3		2	241759225	2:241308618	1.11142e-12	2:241759225	1.17724944170558e-23	6660	6772	0.997497415863201	0.999999575030505	240317118	242146741	ENSG00000115677	ENSG00000115677	protein_coding	241315672	-1	-443553	7054	-443553	19	0	19	240317118	242177114	1859996	166562
ASTAO_Ferreira_30929738_1	Asthma AO (Ferreira, EUR)	IMD	Naive_CD8_Sch	CD8_naive_Sch	CD8	Sorted cell	ENSG00000115687	PASK	6094	1.02265193289754e-33	3.46178869498148e-17	2.95411425422951e-17	1	1.27821633917305e-18	2:241759225	rs34290285	chr2.3		2	241759225	2:241082956	2.62399e-19	2:241759225	1.17724944170558e-23	7416	7635	1	0.999999575030505	240150982	242146741	ENSG00000115687	ENSG00000115687	protein_coding	241149472	-1	-609753	66516	-609753	22	2	22	240150970	242148855	1997885	166560
ASTAO_Ferreira_30929738_1	Asthma AO (Ferreira, EUR)	IMD	Naive_CD8_Sch	CD8_naive_Sch	CD8	Sorted cell	ENSG00000122085	MTERF4	6335	7.37875463444379e-20	3.45410298057737e-17	0.00213148614331681	0.99777966530276	8.88485539224781e-05	2:241759225	rs34290285	chr2.3		2	241759225	2:241125891	1.00349e-10	2:241759225	1.17724944170558e-23	7562	7909	0.999727537230509	0.999999575030505	240102432	242101996	ENSG00000122085	ENSG00000122085	protein_coding	241102287	-1	-656938	-23604	-656938	24	1	24	240102432	242102000	1999568	166559
ASTAO_Ferreira_30929738_1	Asthma AO (Ferreira, EUR)	IMD	Naive_CD8_Sch	CD8_naive_Sch	CD8	Sorted cell	ENSG00000168385	SEPTIN2	5395	6.78956266557709e-30	3.46178869498076e-17	1.96128743369573e-13	0.999999999999787	1.04393087344092e-14	2:241759225	rs34290285	chr2.3		2	241759225	2:241408199	3.94537e-18	2:241759225	1.17724944170558e-23	6666	6778	0.996963711770019	0.999999575030505	240315213	242146741	ENSG00000168385	ENSG00000168385	protein_coding	241315925	1	443300	92274	443300	18	4	18	240315213	242177114	1861901	166561
ASTAO_Ferreira_30929738_1	Asthma AO (Ferreira, EUR)	IMD	Naive_CD8_Sch	CD8_naive_Sch	CD8	Sorted cell	ENSG00000168395	ING5	4051	1.54723154017526e-17	1.8411038217605e-17	0.446945690942451	0.531793469474638	0.0212608395829139	2:241759225	rs34290285	chr2.3		2	241759225	2:241714346	3.5041e-09	2:241759225	1.17724944170558e-23	5209	5089	0.934194428983575	0.999999575030505	240687192	242146741	ENSG00000168395	ENSG00000168395	protein_coding	241702039	1	57186	12307	57186	4	0	4	240687192	242177114	1489922	166564
ASTAO_Ferreira_30929738_1	Asthma AO (Ferreira, EUR)	IMD	Naive_CD8_Sch	CD8_naive_Sch	CD8	Sorted cell	ENSG00000168397	ATG4B	4275	2.84529940513103e-22	3.46175890364124e-17	8.21915967677586e-06	0.999991393460174	3.87380151456372e-07	2:241759225	rs34290285	chr2.3		2	241759225	2:241680597	1.04161e-11	2:241759225	1.17724944170558e-23	5466	5375	0.999998978391597	0.999999575030505	240637959	242146741	ENSG00000168397	ENSG00000168397	protein_coding	241637693	1	121532	42904	121532	6	0	6	240637959	242177114	1539155	166563
ASTAO_Ferreira_30929738_1	Asthma AO (Ferreira, EUR)	IMD	Naive_CD8_Sch	CD8_naive_Sch	CD8	Sorted cell	ENSG00000180902	D2HGDH	3965	8.90323571504933e-24	3.46178685591289e-17	2.57185995435142e-07	0.999999468202702	2.74611302323582e-07	2:241759225	rs34290285	chr2.3		2	241759225	2:241763768	3.03901e-12	2:241759225	1.17724944170558e-23	5083	4945	0.999999962595853	0.999999575030505	240734920	242146741	ENSG00000180902	ENSG00000180902	protein_coding	241734630	1	24595	29138	24595	2	2	2	240734805	242177114	1442309	166565
ASTAO_Ferreira_30929738_1	Asthma AO (Ferreira, EUR)	IMD	Naive_CD8_Sch	CD8_naive_Sch	CD8	Sorted cell	ENSG00000152642	GPD1L	5324	4.42833750557956e-12	4.54229698651614e-05	9.74866987078311e-08	0.999954355552715	1.23986291560133e-07	3:32157726	rs7624416	chr3.1		3	32157726	3:32157726	1.48121e-12	3:33042493	6.99399013698744e-11	6237	6843	0.999749972118023	0.99999634652435	31105695	33105147	ENSG00000152642	ENSG00000152642	protein_coding	32106620	1	51106	51106	935873	1	1	14	31105695	33105147	1999452	166568
ASTAO_Ferreira_30929738_1	Asthma AO (Ferreira, EUR)	IMD	Naive_CD8_Sch	CD8_naive_Sch	CD8	Sorted cell	ENSG00000170293	CMTM8	5364	3.02402536833018e-14	4.54212815944625e-05	6.65742442685298e-10	0.999954407292681	1.70759952421037e-07	3:32245299	rs7632486	chr3.1		3	32245299	3:32245299	2.89944e-16	3:33042493	6.99399013698744e-11	6279	6808	0.999999999938898	0.99999523417066	31240125	33238331	ENSG00000170293	ENSG00000170293	protein_coding	32238680	1	6619	6619	803813	0	0	11	31239911	33238331	1998420	166569
ASTAO_Ferreira_30929738_1	Asthma AO (Ferreira, EUR)	IMD	Naive_CD8_Sch	CD8_naive_Sch	CD8	Sorted cell	ENSG00000153551	CMTM7	5289	1.66602215703589e-06	4.36819211668063e-05	0.0366776576445291	0.961658974180021	0.00161802023212574	3:33042493	rs4491851	chr3.1		3	33042493	3:32460409	1.54326e-10	3:33042493	6.99399013698744e-11	6167	6763	0.961522914191347	0.999994952024625	31391748	33391459	ENSG00000153551	ENSG00000153551	protein_coding	32391853	1	650640	68556	650640	9	0	9	31391748	33391459	1999711	166570
ASTAO_Ferreira_30929738_1	Asthma AO (Ferreira, EUR)	IMD	Naive_CD8_Sch	CD8_naive_Sch	CD8	Sorted cell	ENSG00000170248	PDCD6IP	4168	1.47962654895074e-08	4.54054251331232e-05	0.000325741641059214	0.999606085267147	2.27528703948034e-05	3:33042493	rs4491851	chr3.1		3	33042493	3:33840058	3.55451e-10	3:33042493	6.99399013698744e-11	4636	5424	0.998930268798002	0.999993707441575	32799627	34798243	ENSG00000170248	ENSG00000170248	protein_coding	33798630	1	-756137	41428	-756137	10	0	10	32799627	34798243	1998616	166571
ASTAO_Ferreira_30929738_1	Asthma AO (Ferreira, EUR)	IMD	Naive_CD8_Sch	CD8_naive_Sch	CD8	Sorted cell	ENSG00000235897	TM4SF19-AS1	5380	3.62482554583279e-14	0.000907377759669188	3.99117749295683e-11	0.999084117166987	8.50503339381793e-06	3:196326459	rs67204670	chr3.2		3	196326459	3:196325686	5.30996e-15	3:196035621	8.54455336515698e-10	6504	7510	0.999999999777111	0.996644522969746	195318465	197318064	ENSG00000235897	ENSG00000235897	lncRNA	196318336	1	8123	7350	-282715	0	0	9	195318465	197318064	1999599	166572
ASTAO_Ferreira_30929738_1	Asthma AO (Ferreira, EUR)	IMD	Naive_CD8_Sch	CD8_naive_Sch	CD8	Sorted cell	ENSG00000164111	ANXA5	5233	4.31866356664185e-12	3.76814226309956e-05	1.14605521641999e-07	0.999961915928542	2.88038986645701e-07	4:121694605	rs9995591	chr4.1		4	121694605	4:121697217	4.54267e-16	4:122432277	1.49434338761854e-10	5653	6554	0.991623870389149	0.998862050979806	120697256	122696586	ENSG00000164111	ENSG00000164111	protein_coding	121696980	-1	2375	-237	-735297	0	0	8	120697256	122696586	1999330	166573
ASTAO_Ferreira_30929738_1	Asthma AO (Ferreira, EUR)	IMD	Naive_CD8_Sch	CD8_naive_Sch	CD8	Sorted cell	ENSG00000170917	NUDT6	4514	3.11359330872956e-06	3.44203515649901e-05	0.0826255943376926	0.913406874484801	0.00392999723263262	4:122432277	rs17454584	chr4.1		4	122432277	4:122904624	4.43953e-09	4:122432277	1.49434338761854e-10	4818	5716	0.955444148785444	0.998879705263542	121924873	123922904	ENSG00000170917	ENSG00000170917	protein_coding	122922597	-1	490320	17973	490320	7	0	7	121923664	123922904	1999240	166574
ASTAO_Ferreira_30929738_1	Asthma AO (Ferreira, EUR)	IMD	Naive_CD8_Sch	CD8_naive_Sch	CD8	Sorted cell	ENSG00000145604	SKP2	4349	2.12698434793582e-07	7.44311570307728e-06	0.0277187418177007	0.969978111020237	0.0022954913479233	5:35862739	rs7717955	chr5.1		5	35862739	5:36178942	1.76808e-09	5:35881274	4.14012118126615e-11	5127	5513	0.997638045139759	0.999969948807324	35152139	37149791	ENSG00000145604	ENSG00000145604	protein_coding	36152111	1	-289372	26831	-270837	4	0	4	35152139	37149791	1997652	166575
ASTAO_Ferreira_30929738_1	Asthma AO (Ferreira, EUR)	IMD	Naive_CD8_Sch	CD8_naive_Sch	CD8	Sorted cell	ENSG00000250155	SLC1A3-AS1	3760	1.96319840218292e-07	7.46949056522281e-06	0.0255842913319929	0.973417835482321	0.000990207375279483	5:35881274	rs11742240	chr5.1		5	35881274	5:36690741	7.35975e-09	5:35881274	4.14012118126615e-11	4755	4748	0.991211953460258	0.999970298601237	35725315	37721763	ENSG00000250155	ENSG00000250155	lncRNA	36725218	-1	843944	34477	843944	10	0	10	35725315	37723570	1998255	166576
ASTAO_Ferreira_30929738_1	Asthma AO (Ferreira, EUR)	IMD	Naive_CD8_Sch	CD8_naive_Sch	CD8	Sorted cell	ENSG00000285967	NIPBL-DT	3805	8.657603773808e-16	2.15788981099659e-05	4.01198263248888e-11	0.999978362340594	5.87211787343077e-08	5:36911514	rs158803	chr5.1		5	36911514	5:36911514	2.5232e-15	5:35881274	4.14012118126615e-11	4747	4832	0.994173398094154	0.999996677044383	35877403	37875934	ENSG00000285967	ENSG00000285967	lncRNA	36876657	-1	-34857	-34857	995383	2	2	12	35877403	37875934	1998531	166577
ASTAO_Ferreira_30929738_1	Asthma AO (Ferreira, EUR)	IMD	Naive_CD8_Sch	CD8_naive_Sch	CD8	Sorted cell	ENSG00000288965		4301	6.94114563548701e-14	3.86993601654119e-13	0.151195061904991	0.842954642887327	0.00585029520722558	5:111072304	rs1898671	chr5.2		5	111072304	5:111236714	6.38676e-08	5:111072304	2.67869930011853e-19	5075	5688	0.980365317148821	0.999999561808042	110239192	112237898	ENSG00000288965	ENSG00000288965	lncRNA	111238810	1	-166506	-2096	-166506	3	0	3	110239192	112237898	1998706	166578
ASTAO_Ferreira_30929738_1	Asthma AO (Ferreira, EUR)	IMD	Naive_CD8_Sch	CD8_naive_Sch	CD8	Sorted cell	ENSG00000197375	SLC22A5	3184	1.14373181012385e-19	5.32566808973438e-12	1.74791146518937e-08	0.813523822381824	0.186476160133734	5:132373185	rs10060615	chr5.3		5	132373185	5:132358384	6.9896e-15	5:132451445	1.04825044900079e-17	3816	4134	0.999999635158552	0.999999987066919	131370213	133369096	ENSG00000197375	ENSG00000197375	protein_coding	132369710	1	3475	-11326	81735	1	1	4	131370213	133369096	1998883	166579
ASTAO_Ferreira_30929738_1	Asthma AO (Ferreira, EUR)	IMD	Naive_CD8_Sch	CD8_naive_Sch	CD8	Sorted cell	ENSG00000233006	MIR3936HG	3184	3.13334923164217e-14	6.50709622457959e-12	0.0047885500761202	0.994447344799731	0.000764105117610177	5:132461855	rs6894249	chr5.3		5	132461855	5:132332043	6.40935e-09	5:132451445	1.04825044900079e-17	3816	4134	0.991926765156744	0.999999987066919	131370213	133369096	ENSG00000233006	ENSG00000233006	lncRNA	132369916	-1	-91939	37873	-81529	3	2	3	131370213	133369096	1998883	166580
ASTAO_Ferreira_30929738_1	Asthma AO (Ferreira, EUR)	IMD	Naive_CD8_Sch	CD8_naive_Sch	CD8	Sorted cell	ENSG00000072364	AFF4	4216	1.31958279891834e-22	6.54341957891849e-12	2.01665624978557e-11	0.999999999970584	2.70326182986979e-12	5:132857863	rs809140	chr5.3		5	132857863	5:132857863	4.6187e-16	5:132451445	1.04825044900079e-17	4760	5248	0.999982324783575	0.999999987066985	131965922	133963255	ENSG00000072364	ENSG00000072364	protein_coding	132963634	-1	105771	105771	512189	5	5	18	131963881	133963255	1999374	166581
ASTAO_Ferreira_30929738_1	Asthma AO (Ferreira, EUR)	IMD	Naive_CD8_Sch	CD8_naive_Sch	CD8	Sorted cell	ENSG00000112182	BACH2	4409	1.67886393723236e-12	1.93135398836804e-11	0.0545582978395656	0.626998168962803	0.318443533176638	6:90257478	rs1604831	chr6.1		6	90257478	6:90267049	4.40741e-10	6:90275479	2.78526599518603e-16	5044	5415	0.994098852957725	0.999999999919119	89297772	91296303	ENSG00000112182	ENSG00000112182	protein_coding	90296843	-1	39365	29794	21364	1	1	1	89297772	91296303	1998531	166583
ASTAO_Ferreira_30929738_1	Asthma AO (Ferreira, EUR)	IMD	Naive_CD8_Sch	CD8_naive_Sch	CD8	Sorted cell	ENSG00000111886	GABRR2	4276	1.4927444530585e-12	2.92210519451056e-11	0.0485099445295645	0.949597203298377	0.00189285214134535	6:90275479	rs58521088	chr6.1		6	90275479	6:89329951	2.34357e-08	6:90275479	2.78526599518603e-16	4812	5512	0.997403157549731	0.999999999919336	88317874	90314575	ENSG00000111886	ENSG00000111886	protein_coding	89315299	-1	-960180	-14652	-960180	10	0	10	88317874	90314575	1996701	166582
ASTAO_Ferreira_30929738_1	Asthma AO (Ferreira, EUR)	IMD	Naive_CD8_Sch	CD8_naive_Sch	CD8	Sorted cell	ENSG00000076554	TPD52	3924	9.96767513112031e-10	1.79840779867099e-07	0.00550964850549808	0.994071974959356	0.000418195697597588	8:80386214	rs7824278	chr8.1		8	80386214	8:80135043	8.58769e-09	8:80386214	1.43193580868905e-12	4194	5094	0.997470181702707	0.999989321629984	79232187	81229966	ENSG00000076554	ENSG00000076554	protein_coding	80171564	-1	-214650	36521	-214650	1	0	1	79232187	81229966	1997779	166586
ASTAO_Ferreira_30929738_1	Asthma AO (Ferreira, EUR)	IMD	Naive_CD8_Sch	CD8_naive_Sch	CD8	Sorted cell	ENSG00000285688		7080	3.13359024502677e-33	1.3128055391684e-23	2.38694166862826e-10	0.999999999751154	1.01490074811989e-11	9:6209697	rs992969	chr9.1		9	6209697	9:7174898	2.51629e-14	9:6209697	7.56015445800742e-30	7475	8851	0.965388888153234	0.999999999999924	6178277	8177453	ENSG00000285688	ENSG00000285688	lncRNA	7177577	1	-967880	-2679	-967880	13	0	13	6178081	8177453	1999372	166588
ASTAO_Ferreira_30929738_1	Asthma AO (Ferreira, EUR)	IMD	Naive_CD8_Sch	CD8_naive_Sch	CD8	Sorted cell	ENSG00000286162		4943	5.22766823860524e-27	1.31123840631202e-23	0.000398515923340228	0.999584025049043	1.74590276163548e-05	9:6209697	rs992969	chr9.1		9	6209697	9:5601234	2.62955e-13	9:6209697	7.56015445800742e-30	5477	6300	0.999977906384112	0.99999999999992	4629997	6628916	ENSG00000286162	ENSG00000286162	lncRNA	5629748	-1	-579949	28514	-579949	5	1	5	4629997	6628916	1998919	166587
ASTAO_Ferreira_30929738_1	Asthma AO (Ferreira, EUR)	IMD	Naive_CD8_Sch	CD8_naive_Sch	CD8	Sorted cell	ENSG00000057608	GDI2	7643	1.60981506564044e-10	7.21499243149605e-06	2.23113952437058e-05	0.999969194247519	1.27920382424889e-06	10:6051176	rs12722502	chr10.1		10	6051176	10:5757650	1.39885e-14	10:6051176	1.27124191762211e-11	8523	9391	0.999937235195157	0.999986065676828	4842255	6842087	ENSG00000057608	ENSG00000057608	protein_coding	5813434	-1	-237742	55784	-237742	8	1	8	4842255	6842087	1999832	166501
ASTAO_Ferreira_30929738_1	Asthma AO (Ferreira, EUR)	IMD	Naive_CD8_Sch	CD8_naive_Sch	CD8	Sorted cell	ENSG00000224034	LINC02561	7383	1.14509563757485e-06	6.01468259110513e-06	0.158705019543887	0.833592114238994	0.00769570643889051	10:6051176	rs12722502	chr10.1		10	6051176	10:5282126	8.60921e-08	10:6051176	1.27124191762211e-11	8119	9186	0.961010142533387	0.999986147539384	4271289	6270833	ENSG00000224034	ENSG00000224034	lncRNA	5271236	-1	-779940	-10890	-779940	19	0	19	4271289	6270833	1999544	166500
ASTAO_Ferreira_30929738_1	Asthma AO (Ferreira, EUR)	IMD	Naive_CD8_Sch	CD8_naive_Sch	CD8	Sorted cell	ENSG00000198879	SFMBT2	6789	5.16153506906891e-05	0.000116397630042904	0.302169701380366	0.681389485652275	0.0162727999866262	10:8061096	rs477771	chr10.2		10	8061096	10:7478015	3.24238e-08	10:8061096	1.94919103416573e-10	7457	8556	0.972906185885106	0.999961904697691	6411525	8411275	ENSG00000198879	ENSG00000198879	protein_coding	7411034	-1	-650062	-66981	-650062	9	0	9	6411525	8411275	1999750	166502
ASTAO_Ferreira_30929738_1	Asthma AO (Ferreira, EUR)	IMD	Naive_CD8_Sch	CD8_naive_Sch	CD8	Sorted cell	ENSG00000177963	RIC8A	3223	1.9626813762346e-59	5.11863290533328e-08	3.83438568817363e-52	0.999999948686197	1.27483184499935e-10	11:220401	rs10794301	chr11.1		11	220401	11:219793	3.49297e-29	11:1151933	1.79012296238575e-13	3623	4152	0.999869825664342	0.999655418631004	168042	1206709	ENSG00000177963	ENSG00000177963	protein_coding	207708	1	12693	12085	944225	0	0	60	133366	1206709	1073343	166509
ASTAO_Ferreira_30929738_1	Asthma AO (Ferreira, EUR)	IMD	Naive_CD8_Sch	CD8_naive_Sch	CD8	Sorted cell	ENSG00000185627	PSMD13	3301	3.50159579316196e-45	5.11863290452775e-08	6.84088052179536e-38	0.999999948685571	1.2809469028196e-10	11:221659	rs6421986	chr11.1		11	221659	11:221659	9.55534e-26	11:1151933	1.79012296238575e-13	3704	4271	0.999999820580475	0.999655418547571	168042	1236831	ENSG00000185627	ENSG00000185627	protein_coding	236976	1	-15317	-15317	914957	1	1	58	133366	1236831	1103465	166514
ASTAO_Ferreira_30929738_1	Asthma AO (Ferreira, EUR)	IMD	Naive_CD8_Sch	CD8_naive_Sch	CD8	Sorted cell	ENSG00000142089	IFITM3	3529	4.98238564156972e-19	5.11863288548725e-08	9.73382050830301e-12	0.999999946598132	2.20580671872025e-09	11:308314	rs14408	chr11.1		11	308314	11:308314	3.3916e-16	11:1151933	1.79012296238575e-13	3962	4725	0.999997545334559	0.999655418088882	168042	1328630	ENSG00000142089	ENSG00000142089	protein_coding	320860	-1	12546	12546	-831073	4	4	46	133366	1328630	1195264	166503
ASTAO_Ferreira_30929738_1	Asthma AO (Ferreira, EUR)	IMD	Naive_CD8_Sch	CD8_naive_Sch	CD8	Sorted cell	ENSG00000270972		3534	1.80138503593093e-24	5.11863289571121e-08	3.51926965666514e-17	0.99999994860442	2.09248029045855e-10	11:327334	rs11246068	chr11.1		11	327334	11:327334	6.23381e-19	11:1151933	1.79012296238575e-13	3967	4732	0.999637924143412	0.999655418086649	168042	1332100	ENSG00000270972	ENSG00000270972	lncRNA	333192	1	-5858	-5858	818741	0	0	44	133366	1332100	1198734	166519
ASTAO_Ferreira_30929738_1	Asthma AO (Ferreira, EUR)	IMD	Naive_CD8_Sch	CD8_naive_Sch	CD8	Sorted cell	ENSG00000177042	TMEM80	5001	1.43296815907003e-16	5.11863285742451e-08	2.79951330984057e-09	0.999999945695771	3.1838695270038e-10	11:680647	rs11246262	chr11.1		11	680647	11:658430	2.13313e-14	11:1151933	1.79012296238575e-13	5587	6596	0.994579961368158	0.999655417066196	168042	1695519	ENSG00000177042	ENSG00000177042	protein_coding	695816	1	-15169	-37386	456117	1	2	21	133366	1695519	1562153	166507
ASTAO_Ferreira_30929738_1	Asthma AO (Ferreira, EUR)	IMD	Naive_CD8_Sch	CD8_naive_Sch	CD8	Sorted cell	ENSG00000177030	DEAF1	5060	1.25292934303963e-19	5.11863287265396e-08	2.44778109688691e-12	0.999999948695192	1.16027940247212e-10	11:682795	rs6597993	chr11.1		11	682795	11:684274	3.92471e-17	11:1151933	1.79012296238575e-13	5647	6663	0.999999999999828	0.99965541705966	168042	1706966	ENSG00000177030	ENSG00000177030	protein_coding	695222	-1	12427	10948	-456711	0	0	22	133366	1706966	1573600	166506
ASTAO_Ferreira_30929738_1	Asthma AO (Ferreira, EUR)	IMD	Naive_CD8_Sch	CD8_naive_Sch	CD8	Sorted cell	ENSG00000130595	TNNT3	5856	6.98339599116317e-12	5.11790658533153e-08	0.000136430875627981	0.999858049098652	5.46883967189851e-06	11:1151933	rs28415845	chr11.1		11	1151933	11:1875547	2.81948e-12	11:1151933	1.79012296238575e-13	6568	7967	0.999990178934577	0.999655414719627	920193	2919477	ENSG00000130595	ENSG00000130595	protein_coding	1919703	1	-767770	-44156	-767770	27	2	27	920193	2919477	1999284	166520
ASTAO_Ferreira_30929738_1	Asthma AO (Ferreira, EUR)	IMD	Naive_CD8_Sch	CD8_naive_Sch	CD8	Sorted cell	ENSG00000142102	PGGHG	3433	1.07396386040529e-09	5.00706813016381e-08	0.0209814578611118	0.97820250369438	0.000815987299863616	11:1151933	rs28415845	chr11.1		11	1151933	11:291694	3.53518e-10	11:1151933	1.79012296238575e-13	3858	4591	0.999047092902587	0.999655418223993	168042	1289039	ENSG00000142102	ENSG00000142102	protein_coding	289126	1	862807	2568	862807	53	0	53	133366	1289039	1155673	166504
ASTAO_Ferreira_30929738_1	Asthma AO (Ferreira, EUR)	IMD	Naive_CD8_Sch	CD8_naive_Sch	CD8	Sorted cell	ENSG00000161328	LRRC56	4304	3.84914701423727e-09	4.71846339814503e-08	0.0751987279209879	0.921815002365177	0.00298621868005384	11:1151933	rs28415845	chr11.1		11	1151933	11:545564	1.5237e-08	11:1151933	1.79012296238575e-13	4799	5717	0.963254282558888	0.999655417583629	168042	1537274	ENSG00000161328	ENSG00000161328	protein_coding	537527	1	614406	8037	614406	33	0	33	133366	1537304	1403938	166505
ASTAO_Ferreira_30929738_1	Asthma AO (Ferreira, EUR)	IMD	Naive_CD8_Sch	CD8_naive_Sch	CD8	Sorted cell	ENSG00000177600	RPLP2	5319	1.12605030496295e-12	5.11851591765464e-08	2.19990430129607e-05	0.999977098242879	8.5152782436257e-07	11:1151933	rs28415845	chr11.1		11	1151933	11:805435	1.91794e-11	11:1151933	1.79012296238575e-13	5919	7007	0.999998600400759	0.999655416942844	168042	1809524	ENSG00000177600	ENSG00000177600	protein_coding	809967	1	341966	-4532	341966	10	0	10	133366	1809524	1676158	166508
ASTAO_Ferreira_30929738_1	Asthma AO (Ferreira, EUR)	IMD	Naive_CD8_Sch	CD8_naive_Sch	CD8	Sorted cell	ENSG00000185101	ANO9	4012	3.11696970822826e-08	1.8731957885422e-08	0.608945712193219	0.36590595270594	0.025148285199187	11:1151933	rs28415845	chr11.1		11	1151933	11:413651	2.41935e-07	11:1151933	1.79012296238575e-13	4494	5338	0.960388576446276	0.999655417673745	168042	1441116	ENSG00000185101	ENSG00000185101	protein_coding	442011	-1	-709922	28360	-709922	40	1	40	133366	1441116	1307750	166510
ASTAO_Ferreira_30929738_1	Asthma AO (Ferreira, EUR)	IMD	Naive_CD8_Sch	CD8_naive_Sch	CD8	Sorted cell	ENSG00000185201	IFITM2	3473	3.8388805593098e-13	5.11859280317413e-08	7.49981574694343e-06	0.999992114593528	3.3440441404314e-07	11:1151933	rs28415845	chr11.1		11	1151933	11:307726	1.72252e-12	11:1151933	1.79012296238575e-13	3903	4644	0.999999683830367	0.999655418126271	168042	1303542	ENSG00000185201	ENSG00000185201	protein_coding	307816	1	844117	-90	844117	51	0	51	133366	1303542	1170176	166511
ASTAO_Ferreira_30929738_1	Asthma AO (Ferreira, EUR)	IMD	Naive_CD8_Sch	CD8_naive_Sch	CD8	Sorted cell	ENSG00000185507	IRF7	4548	7.0549652249112e-09	4.38242844193099e-08	0.13782908493629	0.856159599432982	0.00601126475147929	11:1151933	rs28415845	chr11.1		11	1151933	11:565129	1.02463e-07	11:1151933	1.79012296238575e-13	5057	6001	0.991844634599695	0.999655417435997	168042	1615983	ENSG00000185507	ENSG00000185507	protein_coding	615950	-1	-535983	50821	-535983	27	2	27	133366	1615983	1482617	166512
ASTAO_Ferreira_30929738_1	Asthma AO (Ferreira, EUR)	IMD	Naive_CD8_Sch	CD8_naive_Sch	CD8	Sorted cell	ENSG00000185522	LMNTD2	4352	1.23960986380831e-08	3.82385396533882e-08	0.242175953618914	0.747024312086146	0.0107996836603034	11:1151933	rs28415845	chr11.1		11	1151933	11:562219	1.43915e-08	11:1151933	1.79012296238575e-13	4849	5774	0.986056418535698	0.999655417531949	168042	1559798	ENSG00000185522	ENSG00000185522	protein_coding	560738	-1	-591195	-1481	-591195	31	1	31	133366	1559798	1426432	166513
ASTAO_Ferreira_30929738_1	Asthma AO (Ferreira, EUR)	IMD	Naive_CD8_Sch	CD8_naive_Sch	CD8	Sorted cell	ENSG00000251661	RP11-326C3.11	3506	3.86214952268932e-15	5.11863249640938e-08	7.54527508013003e-08	0.99999987034098	3.01994093139254e-09	11:1151933	rs28415845	chr11.1		11	1151933	11:324170	1.96535e-14	11:1151933	1.79012296238575e-13	3938	4693	0.999999962136338	0.999655418103528	168042	1316354	ENSG00000251661	ENSG00000251661	lncRNA	318582	1	833351	5588	833351	47	2	47	133366	1316354	1182988	166515
ASTAO_Ferreira_30929738_1	Asthma AO (Ferreira, EUR)	IMD	Naive_CD8_Sch	CD8_naive_Sch	CD8	Sorted cell	ENSG00000255026	RP11-326C3.2	3429	2.1964571266442e-08	2.83704333092077e-08	0.429110087796658	0.554224659905368	0.0166652019629709	11:1151933	rs28415845	chr11.1		11	1151933	11:291694	4.07544e-08	11:1151933	1.79012296238575e-13	3854	4578	0.978721568842147	0.999655418298675	168042	1287015	ENSG00000255026	ENSG00000255026	lncRNA	287305	1	864628	4389	864628	54	1	54	133366	1287015	1153649	166516
ASTAO_Ferreira_30929738_1	Asthma AO (Ferreira, EUR)	IMD	Naive_CD8_Sch	CD8_naive_Sch	CD8	Sorted cell	ENSG00000255142	AP006621.6	5246	6.25434080702468e-11	5.11213224624208e-08	0.00122187713834614	0.998729859716224	4.82119615623473e-05	11:1151933	rs28415845	chr11.1		11	1151933	11:805712	1.78959e-09	11:1151933	1.79012296238575e-13	5841	6917	0.999897939726511	0.999655416968756	168042	1781643	ENSG00000255142	ENSG00000255142	lncRNA	781645	1	370288	24067	370288	15	4	15	133366	1781643	1648277	166517
ASTAO_Ferreira_30929738_1	Asthma AO (Ferreira, EUR)	IMD	Naive_CD8_Sch	CD8_naive_Sch	CD8	Sorted cell	ENSG00000255284	GATD1-DT	5239	1.68622115392677e-12	5.11845736859381e-08	3.29428015156469e-05	0.999965658792022	1.34722020350438e-06	11:1151933	rs28415845	chr11.1		11	1151933	11:791462	3.82486e-11	11:1151933	1.79012296238575e-13	5834	6906	0.999370230735336	0.999655416973128	168042	1777431	ENSG00000255284	ENSG00000255284	lncRNA	777574	1	374359	13888	374359	16	2	16	133366	1777431	1644065	166518
ASTAO_Ferreira_30929738_1	Asthma AO (Ferreira, EUR)	IMD	Naive_CD8_Sch	CD8_naive_Sch	CD8	Sorted cell	ENSG00000013725	CD6	3934	9.94333680468642e-09	6.44508303350106e-08	0.132983175365878	0.861961704932048	0.00505504530790533	11:61783884	rs174535	chr11.2		11	61783884	11:61016803	2.16662e-07	11:61783884	3.20263700820253e-13	4633	4964	0.989582480415115	0.999999996099746	59972821	61971670	ENSG00000013725	ENSG00000013725	protein_coding	60971680	1	812204	45123	812204	22	0	22	59972821	61971670	1998849	166522
ASTAO_Ferreira_30929738_1	Asthma AO (Ferreira, EUR)	IMD	Naive_CD8_Sch	CD8_naive_Sch	CD8	Sorted cell	ENSG00000110108	TMEM109	3824	7.86359226450777e-12	7.4763237259683e-08	0.000105168465026245	0.999890963169551	3.79359432253596e-06	11:61783884	rs174535	chr11.2		11	61783884	11:60872754	6.06661e-11	11:61783884	3.20263700820253e-13	4508	4848	0.999992697495937	0.999999996095235	59916562	61913398	ENSG00000110108	ENSG00000110108	protein_coding	60914158	1	869726	-41404	869726	26	3	26	59916562	61913398	1996836	166521
ASTAO_Ferreira_30929738_1	Asthma AO (Ferreira, EUR)	IMD	Naive_CD8_Sch	CD8_naive_Sch	CD8	Sorted cell	ENSG00000134825	TMEM258	3717	6.96955907258308e-11	1.15468931347685e-08	0.000932115756242216	0.152736633758556	0.846331238868612	11:61783884	rs174535	chr11.2		11	61783884	11:61776489	2.73839e-08	11:61783884	3.20263700820253e-13	4098	4774	0.995450840348913	0.999999995604461	60792862	62792779	ENSG00000134825	ENSG00000134825	protein_coding	61792599	-1	8715	16110	8715	0	0	0	60792862	62792779	1999917	166523
ASTAO_Ferreira_30929738_1	Asthma AO (Ferreira, EUR)	IMD	Naive_CD8_Sch	CD8_naive_Sch	CD8	Sorted cell	ENSG00000134824	FADS2	3716	6.53326438216511e-21	7.47632395327385e-08	8.73765270784848e-14	0.999890776676306	0.000109148560364839	11:61788567	rs61896141	chr11.2		11	61788567	11:61828092	9.67335e-20	11:61783884	3.20263700820253e-13	4097	4772	0.99999999999998	0.999999995605837	60794140	62792779	ENSG00000134824	ENSG00000134824	protein_coding	61828300	1	-39733	-208	-44416	4	0	4	60794140	62792779	1998639	166524
ASTAO_Ferreira_30929738_1	Asthma AO (Ferreira, EUR)	IMD	Naive_CD8_Sch	CD8_naive_Sch	CD8	Sorted cell	ENSG00000149485	FADS1	3630	2.93079945840173e-18	5.66669221290556e-09	3.91968031869433e-11	0.0739347743083222	0.926065219985788	11:61839170	rs174580	chr11.2		11	61839170	11:61828092	3.75245e-16	11:61783884	3.20263700820253e-13	4006	4682	0.999999614365349	0.99999999557543	60829808	62826686	ENSG00000149485	ENSG00000149485	protein_coding	61817003	-1	-22167	-11089	33119	1	0	3	60829808	62828746	1998938	166525
ASTAO_Ferreira_30929738_1	Asthma AO (Ferreira, EUR)	IMD	Naive_CD8_Sch	CD8_naive_Sch	CD8	Sorted cell	ENSG00000162194	LBHD1	4100	1.29328038718833e-17	7.47713840981427e-08	1.729646047731e-10	0.999999924763574	2.92076754635177e-10	11:62663187	rs597259	chr11.2		11	62663187	11:62663187	1.95221e-15	11:61783884	3.20263700820253e-13	4561	5241	0.99994967458601	0.999999995767379	61673290	63671930	ENSG00000162194	ENSG00000162194	protein_coding	62672267	-1	9080	9080	888383	4	4	34	61673290	63671930	1998640	166526
ASTAO_Ferreira_30929738_1	Asthma AO (Ferreira, EUR)	IMD	Naive_CD8_Sch	CD8_naive_Sch	CD8	Sorted cell	ENSG00000149269	PAK1	4508	1.93328348312744e-19	2.08811249002329e-18	0.0844757963694042	0.912405040428564	0.00311916320203542	11:76582682	rs7936312	chr11.3		11	76582682	11:77378789	5.35087e-08	11:76582682	2.42128965588143e-24	5139	5687	0.993681440458129	0.999999999998786	76474944	78474590	ENSG00000149269	ENSG00000149269	protein_coding	77474094	-1	891412	95305	891412	14	1	14	76474944	78474590	1999646	166528
ASTAO_Ferreira_30929738_1	Asthma AO (Ferreira, EUR)	IMD	Naive_CD8_Sch	CD8_naive_Sch	CD8	Sorted cell	ENSG00000150764	DIXDC1	4039	1.24146658787942e-53	0.000155205195908867	7.99709434153257e-50	0.999777552726401	6.72420776905202e-05	11:111975209	rs3809033	chr11.4		11	111975209	11:111975209	3.32721e-28	11:111601736	2.49680420448308e-09	4492	5026	0.99936716204768	0.977655372888926	110927470	112927140	ENSG00000150764	ENSG00000150764	protein_coding	111937343	1	37866	37866	-335607	0	0	10	110927470	112927140	1999670	166529
ASTAO_Ferreira_30929738_1	Asthma AO (Ferreira, EUR)	IMD	Naive_CD8_Sch	CD8_naive_Sch	CD8	Sorted cell	ENSG00000258181	RP11-493L12.4	5054	1.19521107072087e-24	0.00125651454681773	9.50010905183384e-22	0.998737827749665	5.65770351648523e-06	12:47257706	rs712099	chr12.1		12	47257706	12:47257706	9.7854e-20	12:47792780	1.24475058311677e-09	5795	6196	1	0.999940242622075	46248599	48247620	ENSG00000258181	ENSG00000258181	lncRNA	47248124	1	9582	9582	544656	0	0	13	46248599	48247620	1999021	166530
ASTAO_Ferreira_30929738_1	Asthma AO (Ferreira, EUR)	IMD	Naive_CD8_Sch	CD8_naive_Sch	CD8	Sorted cell	ENSG00000257433	RPAP3-DT	5696	0.000596892774561706	0.000622240154088311	0.474440891286632	0.494528661702744	0.0298113140819732	12:47792780	rs2544026	chr12.1		12	47792780	12:47683290	5.86703e-08	12:47792780	1.24475058311677e-09	6326	6876	0.951686788234508	0.999931110619745	46706357	48704723	ENSG00000257433	ENSG00000257433	lncRNA	47706085	1	86695	-22795	86695	5	2	5	46706098	48704723	1998625	166532
ASTAO_Ferreira_30929738_1	Asthma AO (Ferreira, EUR)	IMD	Naive_CD8_Sch	CD8_naive_Sch	CD8	Sorted cell	ENSG00000257924	LINC02416	5238	0.000164889440811738	0.00108404659825111	0.13106179896704	0.861638569698198	0.00605069529569942	12:47792780	rs2544026	chr12.1		12	47792780	12:47373039	1.83254e-10	12:47792780	1.24475058311677e-09	5958	6354	0.989948413575435	0.999940901632259	46355182	48353466	ENSG00000257924	ENSG00000257924	lncRNA	47353708	1	439072	19331	439072	9	0	9	46354646	48353466	1998820	166531
ASTAO_Ferreira_30929738_1	Asthma AO (Ferreira, EUR)	IMD	Naive_CD8_Sch	CD8_naive_Sch	CD8	Sorted cell	ENSG00000197728	RPS26	3304	9.6312769206259e-67	1.4216454522328e-09	3.6639789150075e-58	0.539909347796724	0.460090650781626	12:56042145	rs1131017	chr12.2		12	56042145	12:56042145	7.21924e-30	12:56055651	1.02517349990628e-14	4015	4452	0.999999999999993	0.999784928374439	55042158	57041338	ENSG00000197728	ENSG00000197728	protein_coding	56041918	1	227	227	13733	0	0	0	55042158	57041338	1999180	166534
ASTAO_Ferreira_30929738_1	Asthma AO (Ferreira, EUR)	IMD	Naive_CD8_Sch	CD8_naive_Sch	CD8	Sorted cell	ENSG00000258311	RP11-644F5.10	3812	8.25639629021133e-10	1.72492400331765e-09	0.314089625863421	0.656135618216986	0.0297747533690299	12:56052982	rs61938962	chr12.2		12	56052982	12:55721994	3.40706e-10	12:56055651	1.02517349990628e-14	4638	5024	0.968081636048167	0.999788309955439	54717776	56716008	ENSG00000258311	ENSG00000258311	protein_coding	55716036	1	336946	5958	339615	24	2	24	54717776	56716008	1998232	166533
ASTAO_Ferreira_30929738_1	Asthma AO (Ferreira, EUR)	IMD	Naive_CD8_Sch	CD8_naive_Sch	CD8	Sorted cell	ENSG00000076067	RBMS2	2541	2.99945660950803e-29	3.08358208933617e-11	9.72718261591897e-19	0.999999999968978	1.82422957936533e-13	12:56525050	rs4759247	chr12.2		12	56525050	12:56525050	9.09786e-19	12:57095926	2.82206094286152e-17	3186	3615	1	0.9999974765179	55521834	57518773	ENSG00000076067	ENSG00000076067	protein_coding	56521820	1	3230	3230	574106	0	0	15	55521834	57518773	1996939	166535
ASTAO_Ferreira_30929738_1	Asthma AO (Ferreira, EUR)	IMD	Naive_CD8_Sch	CD8_naive_Sch	CD8	Sorted cell	ENSG00000076067	RBMS2	2541	2.99945660950803e-29	3.08358208933617e-11	9.72718261591897e-19	0.999999999968978	1.82422957936533e-13	12:56525050	rs4759247	chr12.3		12	56525050	12:56525050	9.09786e-19	12:57095926	2.82206094286152e-17	3186	3615	1	0.9999974765179	55521834	57518773	ENSG00000076067	ENSG00000076067	protein_coding	56521820	1	3230	3230	574106	0	0	15	55521834	57518773	1996939	166535
ASTAO_Ferreira_30929738_1	Asthma AO (Ferreira, EUR)	IMD	Naive_CD8_Sch	CD8_naive_Sch	CD8	Sorted cell	ENSG00000123329	ARHGAP9	3543	2.07961017357995e-11	9.44412081985891e-12	0.666502506347498	0.302616609238085	0.0308808843841753	12:57095926	rs1059513	chr12.3		12	57095926	12:57476865	8.00798e-09	12:57095926	2.82206094286152e-17	3931	4654	0.964086492669761	0.999999959804784	56488926	58488721	ENSG00000123329	ENSG00000123329	protein_coding	57479866	-1	383940	3001	383940	15	0	15	56488926	58488721	1999795	166537
ASTAO_Ferreira_30929738_1	Asthma AO (Ferreira, EUR)	IMD	Naive_CD8_Sch	CD8_naive_Sch	CD8	Sorted cell	ENSG00000123427	EEF1AKMT3	3790	1.29278151016375e-20	3.12018357440529e-11	4.14328669685599e-10	0.99999999953156	2.29104185459489e-11	12:57095926	rs1059513	chr12.3		12	57095926	12:57779683	2.53003e-14	12:57095926	2.82206094286152e-17	4209	4803	0.981062352386458	0.999999959805876	56772629	58771455	ENSG00000123427	ENSG00000123427	protein_coding	57772614	1	-676688	7069	-676688	36	1	36	56772629	58771455	1998826	166538
ASTAO_Ferreira_30929738_1	Asthma AO (Ferreira, EUR)	IMD	Naive_CD8_Sch	CD8_naive_Sch	CD8	Sorted cell	ENSG00000166986	MARS1	3467	6.86166362108749e-12	2.40315313181236e-11	0.219912176775683	0.770176248132074	0.00991157506135079	12:57095926	rs1059513	chr12.3		12	57095926	12:57462993	1.06918e-07	12:57095926	2.82206094286152e-17	3844	4567	0.990812793522773	0.999999959804779	56477530	58475364	ENSG00000166986	ENSG00000166986	protein_coding	57488068	1	-392142	-25075	-392142	16	1	16	56477530	58475419	1997889	166536
ASTAO_Ferreira_30929738_1	Asthma AO (Ferreira, EUR)	IMD	Naive_CD8_Sch	CD8_naive_Sch	CD8	Sorted cell	ENSG00000166896	ATP23	3813	1.00404185142256e-37	3.12018357680373e-11	3.21789352028983e-27	0.999999999968722	6.94247402192685e-14	12:57934717	rs10877041	chr12.3		12	57934717	12:57932665	8.64082e-22	12:57095926	2.82206094286152e-17	4261	4870	0.999999999999997	0.999999959807771	56907610	58905624	ENSG00000166896	ENSG00000166896	protein_coding	57941567	1	-6850	-8902	-845641	0	0	44	56907610	58905624	1998014	166539
ASTAO_Ferreira_30929738_1	Asthma AO (Ferreira, EUR)	IMD	Naive_CD8_Sch	CD8_naive_Sch	CD8	Sorted cell	ENSG00000125245	GPR18	5480	8.89603313465673e-15	5.68830650399616e-05	1.54856669967433e-10	0.990165834393906	0.00977728238619074	13:99217858	rs752820	chr13.2		13	99217858	13:99206009	4.99827e-16	13:99418203	6.63877483213127e-11	5866	6915	0.972595259977482	0.999995485330901	98261827	100261629	ENSG00000125245	ENSG00000125245	protein_coding	99258379	-1	40521	52370	-159824	0	1	3	98261792	100261629	1999837	166542
ASTAO_Ferreira_30929738_1	Asthma AO (Ferreira, EUR)	IMD	Naive_CD8_Sch	CD8_naive_Sch	CD8	Sorted cell	ENSG00000102572	STK24	5605	4.47663659373416e-06	5.2757520766882e-05	0.0779262082931421	0.918359290891874	0.00365726665762354	13:99418203	rs4771332	chr13.2		13	99418203	13:98451916	1.48929e-07	13:99418203	6.63877483213127e-11	6141	6998	0.984330376460082	0.999995496464859	97578125	99577846	ENSG00000102572	ENSG00000102572	protein_coding	98577107	-1	-841096	125191	-841096	14	1	14	97578125	99577846	1999721	166541
ASTAO_Ferreira_30929738_1	Asthma AO (Ferreira, EUR)	IMD	Naive_CD8_Sch	CD8_naive_Sch	CD8	Sorted cell	ENSG00000231194	FARP1-AS1	5371	4.76198632833725e-09	5.94443332562715e-05	8.00968959412985e-05	0.99985724785872	3.20615009577347e-06	13:99418203	rs4771332	chr13.2		13	99418203	13:98464130	7.64016e-11	13:99418203	6.63877483213127e-11	5893	6810	0.97959602753156	0.99999598498477	97438754	99435834	ENSG00000231194	ENSG00000231194	lncRNA	98435840	-1	-982363	-28290	-982363	16	0	16	97438754	99435834	1997080	166540
ASTAO_Ferreira_30929738_1	Asthma AO (Ferreira, EUR)	IMD	Naive_CD8_Sch	CD8_naive_Sch	CD8	Sorted cell	ENSG00000166938	DIS3L	4839	4.21656238232258e-15	2.45971929048698e-15	0.61540650208387	0.35894427838744	0.0256492195286802	15:67149412	rs72743461	chr15.2		15	67149412	15:66280354	2.31013e-08	15:67149412	7.99769265376162e-21	5493	6027	0.939966380759654	0.999999999999786	65293399	67293123	ENSG00000166938	ENSG00000166938	protein_coding	66293568	1	855844	-13214	855844	18	1	18	65293399	67293123	1999724	166543
ASTAO_Ferreira_30929738_1	Asthma AO (Ferreira, EUR)	IMD	Naive_CD8_Sch	CD8_naive_Sch	CD8	Sorted cell	ENSG00000174446	SNAPC5	4710	2.68280336718257e-15	4.05199569794335e-15	0.391554656680619	0.591353841847257	0.0170915014721165	15:67149412	rs72743461	chr15.2		15	67149412	15:66426931	8.78497e-08	15:67149412	7.99769265376162e-21	5359	5845	0.926757574881705	0.999999999999696	65498283	67497540	ENSG00000174446	ENSG00000174446	protein_coding	66497762	-1	-651650	70831	-651650	11	3	11	65498283	67497540	1999257	166544
ASTAO_Ferreira_30929738_1	Asthma AO (Ferreira, EUR)	IMD	Naive_CD8_Sch	CD8_naive_Sch	CD8	Sorted cell	ENSG00000234719	NPIPB2	7612	1.21498734742406e-16	5.09111472133586e-10	2.38648530206789e-07	0.999999751366853	9.47550471662466e-09	16:11119164	rs35441874	chr16.1		16	11119164	16:11977484	3.90198e-13	16:11119164	5.97902758569703e-16	8344	9147	0.999999977876353	0.999999996567807	10977116	12976571	ENSG00000234719	ENSG00000234719	protein_coding	11942045	-1	822881	-35439	822881	23	2	23	10977116	12976571	1999455	166548
ASTAO_Ferreira_30929738_1	Asthma AO (Ferreira, EUR)	IMD	Naive_CD8_Sch	CD8_naive_Sch	CD8	Sorted cell	ENSG00000175643	RMI2	6634	1.69340263262473e-24	5.0911026247878e-10	3.32620015066164e-15	0.999999999489539	1.34944452295753e-12	16:11345446	rs12149160	chr16.1		16	11345446	16:11345446	2.73922e-17	16:11119164	5.97902758569703e-16	7241	7933	1	0.999999996580943	10250745	12249115	ENSG00000175643	ENSG00000175643	protein_coding	11345459	1	-13	-13	-226295	0	0	6	10250745	12249115	1998370	166547
ASTAO_Ferreira_30929738_1	Asthma AO (Ferreira, EUR)	IMD	Naive_CD8_Sch	CD8_naive_Sch	CD8	Sorted cell	ENSG00000155666	KDM8	5036	9.16338508433782e-08	4.63309257015419e-07	0.1639618919261	0.828992457366576	0.00704509576421618	16:27358181	rs3024655	chr16.2		16	27358181	16:27195333	1.77793e-08	16:27358181	6.95876568673528e-13	5675	6337	0.988958862347878	0.999849400031801	26203871	28203501	ENSG00000155666	ENSG00000155666	protein_coding	27203526	1	154655	-8193	154655	5	0	5	26203871	28203501	1999630	166549
ASTAO_Ferreira_30929738_1	Asthma AO (Ferreira, EUR)	IMD	Naive_CD8_Sch	CD8_naive_Sch	CD8	Sorted cell	ENSG00000259940	CTD-3203P2.1	5032	4.4705133979783e-10	5.58402957244898e-07	0.000799916000251264	0.999159121556051	4.04035936870787e-05	16:27358181	rs3024655	chr16.2		16	27358181	16:27224774	3.83177e-10	16:27358181	6.95876568673528e-13	5682	6328	0.998945825168802	0.99984940129678	26215916	28214495	ENSG00000259940	ENSG00000259940	lncRNA	27214993	-1	-143188	-9781	-143188	4	0	4	26215916	28214777	1998861	166550
ASTAO_Ferreira_30929738_1	Asthma AO (Ferreira, EUR)	IMD	Naive_CD8_Sch	CD8_naive_Sch	CD8	Sorted cell	ENSG00000173917	HOXB2	4362	6.69268726520245e-17	0.00599625804561952	1.10694982057571e-14	0.991758085467668	0.00224565648670003	17:48525017	rs10853099	chr17.1		17	48525017	17:48525017	1.99468e-16	17:49384071	2.57348513946189e-08	4651	5444	0.999999999999998	0.998171145574799	47545324	49544740	ENSG00000173917	ENSG00000173917	protein_coding	48545109	-1	20092	20092	-838962	1	1	28	47545324	49544740	1999416	166552
ASTAO_Ferreira_30929738_1	Asthma AO (Ferreira, EUR)	IMD	Naive_CD8_Sch	CD8_naive_Sch	CD8	Sorted cell	ENSG00000182742	HOXB4	4375	4.55823573103165e-08	0.0059955524653954	7.53896352529497e-06	0.991612471257305	0.00238439173141824	17:48525017	rs10853099	chr17.1		17	48525017	17:48525017	2.19909e-11	17:49384071	2.57348513946189e-08	4670	5452	0.999999717313132	0.998172809192373	47578521	49578328	ENSG00000182742	ENSG00000182742	protein_coding	48578350	-1	53333	53333	-805721	4	4	25	47578521	49578328	1999807	166553
ASTAO_Ferreira_30929738_1	Asthma AO (Ferreira, EUR)	IMD	Naive_CD8_Sch	CD8_naive_Sch	CD8	Sorted cell	ENSG00000120093	HOXB3	4355	2.45367113777002e-16	0.00599561012973131	4.05824163907904e-14	0.991637312148819	0.0023670777214063	17:48525070	rs10853100	chr17.1		17	48525070	17:48525070	2.61663e-16	17:49384071	2.57348513946189e-08	4648	5437	0.999999999999997	0.998171971249138	47605759	49604258	ENSG00000120093	ENSG00000120093	protein_coding	48590241	-1	65171	65171	-793830	6	6	23	47605759	49604258	1998499	166554
ASTAO_Ferreira_30929738_1	Asthma AO (Ferreira, EUR)	IMD	Naive_CD8_Sch	CD8_naive_Sch	CD8	Sorted cell	ENSG00000230148	HOXB-AS1	4361	4.27628546083559e-17	0.00599583256529571	7.07284433964888e-15	0.991687591544734	0.00231657588996167	17:48525070	rs10853100	chr17.1		17	48525070	17:48525070	1.40114e-16	17:49384071	2.57348513946189e-08	4653	5441	1	0.998171411490829	47543558	49543098	ENSG00000230148	ENSG00000230148	lncRNA	48543339	1	-18269	-18269	840732	0	0	29	47543558	49543098	1999540	166551
ASTAO_Ferreira_30929738_1	Asthma AO (Ferreira, EUR)	IMD	Naive_CD8_Sch	CD8_naive_Sch	CD8	Sorted cell	ENSG00000005884	ITGA3	3979	0.000191206021553357	0.00582318436552509	0.0315606265960069	0.961177209291274	0.0012477737256407	17:49384071	rs17637472	chr17.1		17	49384071	17:50053831	5.23296e-09	17:49384071	2.57348513946189e-08	4462	5170	0.998472772326668	0.998795177614085	49057400	51055745	ENSG00000005884	ENSG00000005884	protein_coding	50056110	1	-672039	-2279	-672039	18	1	18	49057400	51055745	1998345	166557
ASTAO_Ferreira_30929738_1	Asthma AO (Ferreira, EUR)	IMD	Naive_CD8_Sch	CD8_naive_Sch	CD8	Sorted cell	ENSG00000204584	RP11-304F15.3	4132	0.000156122827755641	0.0058591106913839	0.0257719275652418	0.967188839495345	0.00102399942027288	17:49384071	rs17637472	chr17.1		17	49384071	17:49809814	3.34115e-11	17:49384071	2.57348513946189e-08	4554	5354	0.998853292869205	0.998769653667147	48846022	50845858	ENSG00000204584	ENSG00000204584	lncRNA	49845910	1	-461839	-36096	-461839	12	1	12	48846022	50845858	1999836	166556
ASTAO_Ferreira_30929738_1	Asthma AO (Ferreira, EUR)	IMD	Naive_CD8_Sch	CD8_naive_Sch	CD8	Sorted cell	ENSG00000198740	ZNF652	4156	4.89311680052829e-06	0.00600595743109173	0.000808234476273214	0.992048826513073	0.00113208846276107	17:49390785	rs2584663	chr17.1		17	49390785	17:49300514	1.02867e-09	17:49384071	2.57348513946189e-08	4564	5372	0.919898151350178	0.998704571779055	48362884	50360787	ENSG00000198740	ENSG00000198740	protein_coding	49362250	-1	-28535	61736	-21821	1	0	1	48362884	50360787	1997903	166555
ASTAO_Ferreira_30929738_1	Asthma AO (Ferreira, EUR)	IMD	Naive_CD8_Sch	CD8_naive_Sch	CD8	Sorted cell	ENSG00000131944	FAAP24	5593	3.11387947467671e-12	3.936199549676e-11	0.0730211624304543	0.923039622325589	0.0039392152014796	19:33235672	rs117710327	chr19.1		19	33235672	19:32957298	2.16341e-08	19:33235672	4.96232148501437e-17	6152	7135	0.993632941276579	0.999999999997129	31972458	33971684	ENSG00000131944	ENSG00000131944	protein_coding	32972242	1	263430	-14944	263430	7	1	7	31972458	33971684	1999226	166558
ASTAO_Ferreira_30929738_1	Asthma AO (Ferreira, EUR)	IMD	Naive_CD8_Sch	CD8_naive_Sch	CD8	Sorted cell	ENSG00000159212	CLIC6	4226	9.51121658599777e-08	9.91742331388208e-08	0.476294208943653	0.49658161868984	0.0271239780801091	21:35092334	rs11088309	chr21.1		21	35092334	21:34670280	2.46069e-07	21:35092334	1.53423570710725e-12	4594	5938	0.9742894593176	0.999928452519992	33670109	35668906	ENSG00000159212	ENSG00000159212	protein_coding	34668994	1	423340	1286	423340	3	0	3	33670109	35668906	1998797	166566
ASTAO_Ferreira_30929738_1	Asthma AO (Ferreira, EUR)	IMD	Naive_CD8_UT	CD8_naive_UT	CD8	Sorted cell	ENSG00000071054	MAP4K4	4244	1.36746855423413e-26	5.85331413000894e-25	0.0228091685921863	0.9763222038037	0.000868627604111125	2:102309902	rs12470864	chr2.1		2	102309902	2:101684478	1.2326e-11	2:102309902	7.16173811511733e-31	5716	5874	0.996165275652226	0.968652402771869	100697260	102696559	ENSG00000071054.16	MAP4K4	protein_coding	101697707	1	612195	-13229	612195	7	0	7	100696896	102696559	1999663	169579
ASTAO_Ferreira_30929738_1	Asthma AO (Ferreira, EUR)	IMD	Naive_CD8_UT	CD8_naive_UT	CD8	Sorted cell	ENSG00000115687	PASK	4021	6.32846945470555e-74	3.46178881588652e-17	1.82809229311266e-57	1	1.18281786825035e-19	2:241080937	rs758081	chr2.3		2	241080937	2:241079873	7.18125e-82	2:241759225	1.17724944170558e-23	5961	7634	0.99999999999999	0.999999540104958	240150731	242132228	ENSG00000115687.13	PASK	protein_coding	241149472	-1	68535	69599	-609753	2	2	22	240150731	242149441	1998710	169581
ASTAO_Ferreira_30929738_1	Asthma AO (Ferreira, EUR)	IMD	Naive_CD8_UT	CD8_naive_UT	CD8	Sorted cell	ENSG00000115677	HDLBP	3481	1.66770402161046e-34	3.4617888158864e-17	4.8174631969381e-18	1	9.4234963465544e-19	2:241759225	rs34290285	chr2.3		2	241759225	2:241427189	1.75053e-33	2:241759225	1.17724944170558e-23	5157	6764	0.957713035804014	0.999999540104958	240317118	242132228	ENSG00000115677.16	HDLBP	protein_coding	241315672	-1	-443553	-111517	-443553	19	5	19	240317118	242157856	1840738	169580
ASTAO_Ferreira_30929738_1	Asthma AO (Ferreira, EUR)	IMD	Naive_CD8_UT	CD8_naive_UT	CD8	Sorted cell	ENSG00000122085	MTERF4	4218	3.38978768768727e-18	3.104427212321e-17	0.0979201178342044	0.896759027796973	0.00532085436881934	2:241759225	rs34290285	chr2.3		2	241759225	2:241081364	1.56699e-11	2:241759225	1.17724944170558e-23	6177	7362	0.97478599473096	0.999999540104958	240102432	241961236	ENSG00000122085.16	MTERF4	protein_coding	241102287	-1	-656938	20923	-656938	24	0	24	240102432	241961314	1858882	169582
ASTAO_Ferreira_30929738_1	Asthma AO (Ferreira, EUR)	IMD	Naive_CD8_UT	CD8_naive_UT	CD8	Sorted cell	ENSG00000168385	SEPTIN2	3487	1.96567079776254e-33	3.46178881588642e-17	5.67819385383054e-17	1	2.88726225632841e-18	2:241759225	rs34290285	chr2.3		2	241759225	2:241403989	5.7171e-54	2:241759225	1.17724944170558e-23	5164	6770	0.99999854920823	0.999999540104958	240315213	242132228	ENSG00000168385.17	SEPT2	protein_coding	241315925	1	443300	88064	443300	18	4	18	240315213	242157856	1842643	169583
ASTAO_Ferreira_30929738_1	Asthma AO (Ferreira, EUR)	IMD	Naive_CD8_UT	CD8_naive_UT	CD8	Sorted cell	ENSG00000168395	ING5	2481	1.08429192413404e-17	2.33404893775496e-17	0.3132172358863	0.674206888934453	0.0125758751792503	2:241759225	rs34290285	chr2.3		2	241759225	2:241705436	9.22791e-07	2:241759225	1.17724944170558e-23	3862	5081	0.925736156896418	0.999999540104958	240687192	242132228	ENSG00000168395.15	ING5	protein_coding	241702039	1	57186	3397	57186	4	0	4	240687192	242157856	1470664	169584
ASTAO_Ferreira_30929738_1	Asthma AO (Ferreira, EUR)	IMD	Naive_CD8_UT	CD8_naive_UT	CD8	Sorted cell	ENSG00000180902	D2HGDH	2426	5.50865894275878e-28	3.46178881582367e-17	1.59127527291068e-11	0.999999999981881	2.20505509816916e-12	2:241759225	rs34290285	chr2.3		2	241759225	2:241739561	1.25319e-22	2:241759225	1.17724944170558e-23	3756	4937	0.999995426091214	0.999999540104958	240736552	242132228	ENSG00000180902.17	D2HGDH	protein_coding	241734630	1	24595	4931	24595	2	1	2	240734805	242157856	1423051	169585
ASTAO_Ferreira_30929738_1	Asthma AO (Ferreira, EUR)	IMD	Naive_CD8_UT	CD8_naive_UT	CD8	Sorted cell	ENSG00000233806	LINC01237	2136	1.90809578543504e-26	3.46178881387501e-17	5.5118780691608e-10	0.999999999418918	2.98918070340059e-11	2:241759225	rs34290285	chr2.3		2	241759225	2:241961236	2.02168e-19	2:241759225	1.17724944170558e-23	3287	4431	0.999999999777013	0.999999540104958	240881489	242132228	ENSG00000233806.7	LINC01237	lncRNA	241881366	1	-122141	79870	-122141	7	1	7	240881489	242157856	1276367	169587
ASTAO_Ferreira_30929738_1	Asthma AO (Ferreira, EUR)	IMD	Naive_CD8_UT	CD8_naive_UT	CD8	Sorted cell	ENSG00000170293	CMTM8	4784	3.43987298491754e-42	4.70001310662885e-05	7.3185130038951e-38	0.999952823200269	1.76668671699481e-07	3:32245299	rs7632486	chr3.1		3	32245299	3:32245299	1.31862e-63	3:33042493	6.99399013698744e-11	6740	6812	0.999999999999994	0.966401900424579	31240125	33238331	ENSG00000170293.8	CMTM8	protein_coding	32238680	1	6619	6619	803813	0	0	11	31238791	33238524	1999733	169592
ASTAO_Ferreira_30929738_1	Asthma AO (Ferreira, EUR)	IMD	Naive_CD8_UT	CD8_naive_UT	CD8	Sorted cell	ENSG00000153551	CMTM7	4747	1.14243110002709e-32	4.70001333322065e-05	2.43058289289763e-28	0.999952819888543	1.79978128703578e-07	3:32462839	rs149639463	chr3.1		3	32462839	3:32462839	1.07996e-49	3:33042493	6.99399013698744e-11	6536	6767	0.999999999999998	0.966401575004593	31391748	33391459	ENSG00000153551.13	CMTM7	protein_coding	32391853	1	70986	70986	650640	0	0	9	31391748	33391459	1999711	169588
ASTAO_Ferreira_30929738_1	Asthma AO (Ferreira, EUR)	IMD	Naive_CD8_UT	CD8_naive_UT	CD8	Sorted cell	ENSG00000170266	GLB1	4149	1.72023586486284e-05	2.87920565120326e-05	0.365989486865744	0.61252369738797	0.0214408213311253	3:33026563	rs10154834	chr3.1		3	33026563	3:33099325	1.10015e-07	3:33042493	6.99399013698744e-11	5595	6365	0.904237541764361	0.96640058085992	32097257	34096622	ENSG00000170266.15	GLB1	protein_coding	33097146	-1	70583	-2179	54653	2	1	1	32097257	34096622	1999365	169591
ASTAO_Ferreira_30929738_1	Asthma AO (Ferreira, EUR)	IMD	Naive_CD8_UT	CD8_naive_UT	CD8	Sorted cell	ENSG00000170248	PDCD6IP	3152	1.15266849334105e-57	4.70001793213107e-05	2.45236125095948e-53	0.999952884937041	1.14883624486378e-07	3:33799250	rs9838846	chr3.1		3	33799250	3:33798622	2.65403e-74	3:33042493	6.99399013698744e-11	4475	5423	0.9987797533628	0.966398927720354	32798417	34798243	ENSG00000170248.13	PDCD6IP	protein_coding	33798630	1	620	-8	-756137	0	0	10	32798417	34798243	1999826	169590
ASTAO_Ferreira_30929738_1	Asthma AO (Ferreira, EUR)	IMD	Naive_CD8_UT	CD8_naive_UT	CD8	Sorted cell	ENSG00000184203	PPP1R2	5089	6.30361461954991e-14	0.000936158123496536	6.72717312832421e-11	0.999061351453861	2.49035530944225e-06	3:195550285	rs77963694	chr3.2		3	195550285	3:195550285	5.94877e-31	3:196035621	8.54455336515698e-10	6611	8736	0.976473288474558	0.969682709339347	194543390	196543359	ENSG00000184203.7	PPP1R2	protein_coding	195543325	-1	-6960	-6960	-492296	1	1	19	194543390	196543359	1999969	169593
ASTAO_Ferreira_30929738_1	Asthma AO (Ferreira, EUR)	IMD	Naive_CD8_UT	CD8_naive_UT	CD8	Sorted cell	ENSG00000207650	MIR570	4875	6.10317772034169e-07	0.000800476708473821	0.000653252356282158	0.856504495555554	0.142041165061918	3:195994429	rs73208036	chr3.2		3	195994429	3:195994429	6.48113e-12	3:196035621	8.54455336515698e-10	6366	8587	0.999830881268984	0.968781206174117	194699788	196699336	ENSG00000207650.1	MIR570	miRNA	195699401	1	295028	295028	336220	11	11	11	194699698	196699336	1999638	169595
ASTAO_Ferreira_30929738_1	Asthma AO (Ferreira, EUR)	IMD	Naive_CD8_UT	CD8_naive_UT	CD8	Sorted cell	ENSG00000185485	SDHAP1	4240	2.42584704264567e-16	0.000902879705929352	2.59650695515049e-13	0.966332349176867	0.0327647711169465	3:196034077	rs9861311	chr3.2		3	196034077	3:195929743	1.58933e-22	3:196035621	8.54455336515698e-10	5828	8052	0.999999999645853	0.968781988890042	194990318	196988152	ENSG00000185485.14	SDHAP1	transcribed_unprocessed_pseudogene	195990258	-1	-43819	60515	-45363	0	2	0	194990318	196989668	1999350	169594
ASTAO_Ferreira_30929738_1	Asthma AO (Ferreira, EUR)	IMD	Naive_CD8_UT	CD8_naive_UT	CD8	Sorted cell	ENSG00000260261	RP11-480A16.1	4322	2.5480386390451e-21	0.000932606587634146	2.72729696379943e-18	0.998215149801602	0.000852243610766498	3:196034077	rs9861311	chr3.2		3	196034077	3:195934899	1.71351e-32	3:196035621	8.54455336515698e-10	5885	8122	0.999999999999803	0.968782056215057	194954682	196954471	ENSG00000260261.2	AC124944.3	transcribed_unprocessed_pseudogene	195954485	-1	-79592	19586	-81136	1	1	1	194954682	196954471	1999789	169598
ASTAO_Ferreira_30929738_1	Asthma AO (Ferreira, EUR)	IMD	Naive_CD8_UT	CD8_naive_UT	CD8	Sorted cell	ENSG00000163964	PIGX	3273	0.000137075802630284	0.000790684651616085	0.146710178646479	0.846245708271385	0.00611635262788955	3:196035621	rs11715524	chr3.2		3	196035621	3:196712777	5.49441e-11	3:196035621	8.54455336515698e-10	4724	6749	0.977792310733244	0.968818840671964	195827267	197630623	ENSG00000163964.14	PIGX	protein_coding	196712377	1	-676756	400	-676756	24	0	24	195827267	197636796	1809529	169589
ASTAO_Ferreira_30929738_1	Asthma AO (Ferreira, EUR)	IMD	Naive_CD8_UT	CD8_naive_UT	CD8	Sorted cell	ENSG00000215837	SDHAP2	4946	4.53121353186897e-09	0.000933345176766726	4.84998944447802e-06	0.999006938506593	5.48617959843025e-05	3:196035621	rs11715524	chr3.2		3	196035621	3:195849848	4.57618e-19	3:196035621	8.54455336515698e-10	6441	8623	0.997594345945909	0.968781717233089	194658143	196657994	ENSG00000215837.7	SDHAP2	transcribed_unprocessed_pseudogene	195658096	1	377525	191752	377525	12	4	12	194658143	196657994	1999851	169596
ASTAO_Ferreira_30929738_1	Asthma AO (Ferreira, EUR)	IMD	Naive_CD8_UT	CD8_naive_UT	CD8	Sorted cell	ENSG00000283426	SMBD1P	4878	2.93308726755603e-06	0.000930270638165742	0.00313942391805025	0.995712833197332	0.00021453915918405	3:196037428	rs1823236	chr3.2		3	196037428	3:195829656	1.9475e-11	3:196035621	8.54455336515698e-10	6366	8593	0.997706686907549	0.968780936046778	194701845	196701320	ENSG00000283426.1	AC233280.20	transcribed_unitary_pseudogene	195701618	1	335810	128038	334003	10	2	10	194701845	196701320	1999475	169599
ASTAO_Ferreira_30929738_1	Asthma AO (Ferreira, EUR)	IMD	Naive_CD8_UT	CD8_naive_UT	CD8	Sorted cell	ENSG00000152582	SPEF2	4542	1.02622430701385e-06	6.55387838424788e-06	0.134028757063084	0.85594113983314	0.0100225230010857	5:35857748	rs10213865	chr5.1		5	35857748	5:35699012	3.99287e-07	5:35881274	4.14012118126615e-11	6316	6381	0.973685015159565	0.999942343631561	34619407	36617523	ENSG00000152582.13	SPEF2	protein_coding	35617863	1	239885	81149	263411	2	0	2	34618113	36617797	1999684	169602
ASTAO_Ferreira_30929738_1	Asthma AO (Ferreira, EUR)	IMD	Naive_CD8_UT	CD8_naive_UT	CD8	Sorted cell	ENSG00000152620	NADK2	3710	5.4664749965036e-07	7.09317079543799e-06	0.0713942265572482	0.926390460882176	0.00220767274228046	5:35881274	rs11742240	chr5.1		5	35881274	5:36185612	4.98326e-08	5:35881274	4.14012118126615e-11	5352	5272	0.949453330000168	0.999942374463474	35242773	37242279	ENSG00000152620.12	NADK2	protein_coding	36241925	-1	360651	56313	360651	6	1	6	35242773	37242279	1999506	169603
ASTAO_Ferreira_30929738_1	Asthma AO (Ferreira, EUR)	IMD	Naive_CD8_UT	CD8_naive_UT	CD8	Sorted cell	ENSG00000250155	SLC1A3-AS1	3390	6.66331413237788e-30	7.65668818860703e-06	8.7025392840573e-25	0.999992322447681	2.08641357583618e-08	5:36698520	rs2032893	chr5.1		5	36698520	5:36698484	1.056e-37	5:35881274	4.14012118126615e-11	4892	4748	1	0.999942674743157	35725407	37721763	ENSG00000250155.1	AC008957.1	lncRNA	36725218	-1	26698	26734	843944	0	0	10	35725407	37725119	1999712	169607
ASTAO_Ferreira_30929738_1	Asthma AO (Ferreira, EUR)	IMD	Naive_CD8_UT	CD8_naive_UT	CD8	Sorted cell	ENSG00000145777	TSLP	3511	6.5271714084493e-14	4.17462691277116e-13	0.133915805329067	0.856475103766702	0.00960909090374669	5:111072304	rs1898671	chr5.2		5	111072304	5:111073007	5.46875e-08	5:111072304	2.67869930011853e-19	5198	5726	0.962646499861071	0.941889984308454	110070283	112069961	ENSG00000145777.14	TSLP	protein_coding	111071713	1	591	1294	591	0	0	0	110070283	112069961	1999678	169601
ASTAO_Ferreira_30929738_1	Asthma AO (Ferreira, EUR)	IMD	Naive_CD8_UT	CD8_naive_UT	CD8	Sorted cell	ENSG00000164211	STARD4	3295	1.69115137962311e-14	4.69576848120534e-13	0.0346967905029136	0.963411421032824	0.00189178846377765	5:111072304	rs1898671	chr5.2		5	111072304	5:111530552	4.78149e-09	5:111072304	2.67869930011853e-19	5092	5688	0.962313367557201	0.941889984308452	110514940	112512004	ENSG00000164211.12	STARD4	protein_coding	111512535	-1	440231	-18017	440231	7	0	7	110514940	112512224	1997284	169604
ASTAO_Ferreira_30929738_1	Asthma AO (Ferreira, EUR)	IMD	Naive_CD8_UT	CD8_naive_UT	CD8	Sorted cell	ENSG00000186952	TMEM232	3549	8.35606562136759e-15	4.78522814994972e-13	0.0171438619739546	0.981767169431741	0.00108896859381538	5:111072304	rs1898671	chr5.2		5	111072304	5:110735058	2.55553e-09	5:111072304	2.67869930011853e-19	5387	5835	0.975487550150705	0.941889984308454	109739444	111738466	ENSG00000186952.14	TMEM232	protein_coding	110726671	-1	-345633	-8387	-345633	2	0	2	109739444	111738466	1999022	169606
ASTAO_Ferreira_30929738_1	Asthma AO (Ferreira, EUR)	IMD	Naive_CD8_UT	CD8_naive_UT	CD8	Sorted cell	ENSG00000131507	NDFIP1	3835	5.19986583070616e-05	0.000179184011202749	0.189723618736922	0.653462145256811	0.156583053336757	5:142088291	rs12655443	chr5.4		5	142088291	5:142159297	1.38523e-18	5:142129972	8.16395113591344e-09	5336	6072	0.946926492342724	0.973470546337392	141110064	143107574	ENSG00000131507.10	NDFIP1	protein_coding	142108779	1	-20488	50518	21193	0	1	0	141110064	143107574	1997510	169600
ASTAO_Ferreira_30929738_1	Asthma AO (Ferreira, EUR)	IMD	Naive_CD8_UT	CD8_naive_UT	CD8	Sorted cell	ENSG00000164620	RELL2	3719	1.64335948816056e-05	0.000257012244541404	0.059959981959355	0.93773656564178	0.00203000655944135	5:142129972	rs4391200	chr5.4		5	142129972	5:141522549	1.4314e-11	5:142129972	8.16395113591344e-09	4809	5877	0.985819272104573	0.973462457795243	140637262	142636150	ENSG00000164620.8	RELL2	protein_coding	141636997	1	492975	-114448	492975	14	4	14	140637262	142636807	1999545	169605
ASTAO_Ferreira_30929738_1	Asthma AO (Ferreira, EUR)	IMD	Naive_CD8_UT	CD8_naive_UT	CD8	Sorted cell	ENSG00000107018	RLN1	4195	5.07364214339637e-54	1.31535204978217e-23	3.85725034163789e-31	1	3.30672778005699e-26	9:5336412	rs72499177	chr9.1		9	5336412	9:5336412	2.12916e-44	9:6209697	7.56015445800742e-30	5797	6575	0.998103009923595	0.997287403043997	4340081	6330380	ENSG00000107018.7	RLN1	protein_coding	5339876	-1	3464	3464	-869821	0	0	12	4340081	6336683	1996602	169609
ASTAO_Ferreira_30929738_1	Asthma AO (Ferreira, EUR)	IMD	Naive_CD8_UT	CD8_naive_UT	CD8	Sorted cell	ENSG00000099219	ERMP1	3659	6.41799349988686e-26	1.30839161262376e-23	0.00487929714402294	0.994707482136809	0.000413220719166197	9:6209697	rs992969	chr9.1		9	6209697	9:5844824	1.53524e-09	9:6209697	7.56015445800742e-30	5204	6482	0.974814256702819	0.997287403035323	4833436	6832677	ENSG00000099219.13	ERMP1	protein_coding	5833117	-1	-376580	-11707	-376580	3	0	3	4833436	6832677	1999241	169608
ASTAO_Ferreira_30929738_1	Asthma AO (Ferreira, EUR)	IMD	Naive_CD8_UT	CD8_naive_UT	CD8	Sorted cell	ENSG00000107020	PLGRKT	4037	4.27680171535251e-32	1.31535204529829e-23	3.25145022282117e-09	0.999999996590802	1.57741890255569e-10	9:6209697	rs992969	chr9.1		9	6209697	9:5381870	2.40982e-21	9:6209697	7.56015445800742e-30	5596	6449	0.9999999978003	0.997287403035323	4437880	6437689	ENSG00000107020.9	PLGRKT	protein_coding	5437925	-1	-771772	56055	-771772	10	0	10	4437880	6437689	1999809	169610
ASTAO_Ferreira_30929738_1	Asthma AO (Ferreira, EUR)	IMD	Naive_CD8_UT	CD8_naive_UT	CD8	Sorted cell	ENSG00000120217	CD274	3999	4.93343304396684e-24	7.98959836857483e-24	0.375065598961422	0.607376288950432	0.0175581120881443	9:6209697	rs992969	chr9.1		9	6209697	9:5408358	6.80515e-08	9:6209697	7.56015445800742e-30	5559	6417	0.930211692560067	0.997287403035323	4450979	6450183	ENSG00000120217.13	CD274	protein_coding	5450542	1	759155	-42184	759155	9	1	9	4450819	6450183	1999364	169611
ASTAO_Ferreira_30929738_1	Asthma AO (Ferreira, EUR)	IMD	Naive_CD8_UT	CD8_naive_UT	CD8	Sorted cell	ENSG00000230581	ACTG1P14	4667	5.68444913860867e-39	1.31535204978216e-23	4.3216180334003e-16	1	1.99568736130796e-17	9:6209697	rs992969	chr9.1		9	6209697	9:6836536	1.93593e-28	9:6209697	7.56015445800742e-30	6238	8437	0.99999999999994	0.997287403035323	5838079	7834442	ENSG00000230581.2	ACTG1P14	processed_pseudogene	6834456	1	-624759	2080	-624759	11	0	11	5835063	7834442	1999379	169612
ASTAO_Ferreira_30929738_1	Asthma AO (Ferreira, EUR)	IMD	Naive_CD8_UT	CD8_naive_UT	CD8	Sorted cell	ENSG00000165629	ATP5F1C	4974	6.79101281022e-07	6.56416288261183e-06	0.0933895339144618	0.902691271618617	0.00391195120275721	10:8735677	rs10795672	chr10.2		10	8735677	10:7807725	2.81487e-12	10:8735677	3.52704356839707e-12	6547	8615	0.98412179486622	0.999972026227604	6788338	8787657	ENSG00000165629.19	ATP5C1	protein_coding	7788177	1	947500	19548	947500	6	0	6	6788149	8787657	1999508	169613
ASTAO_Ferreira_30929738_1	Asthma AO (Ferreira, EUR)	IMD	Naive_CD8_UT	CD8_naive_UT	CD8	Sorted cell	ENSG00000110108	TMEM109	2873	4.84081909472983e-16	7.94191575901582e-08	6.0952782965527e-09	0.999999913477108	1.00845260296436e-09	11:60936305	rs55920775	chr11.2		11	60936305	11:60935604	1.78204e-30	11:61783884	3.20263700820253e-13	4410	4850	0.999999998747552	0.941477915579689	59921162	61913398	ENSG00000110108.9	TMEM109	protein_coding	60914158	1	22147	21446	869726	2	2	26	59914434	61913398	1998964	169617
ASTAO_Ferreira_30929738_1	Asthma AO (Ferreira, EUR)	IMD	Naive_CD8_UT	CD8_naive_UT	CD8	Sorted cell	ENSG00000013725	CD6	2961	3.22362131196526e-09	7.60809485658207e-08	0.0405899676005703	0.957964232626949	0.00144572046791104	11:61783884	rs174535	chr11.2		11	61783884	11:61026176	2.43863e-11	11:61783884	3.20263700820253e-13	4493	4965	0.981464779844588	0.941477915535991	59972821	61971670	ENSG00000013725.14	CD6	protein_coding	60971680	1	812204	54496	812204	22	0	22	59972821	61971670	1998849	169614
ASTAO_Ferreira_30929738_1	Asthma AO (Ferreira, EUR)	IMD	Naive_CD8_UT	CD8_naive_UT	CD8	Sorted cell	ENSG00000110107	PRPF19	2871	9.58798004344118e-09	6.95408068028208e-08	0.12072627691251	0.875610129490453	0.00366351446825005	11:61783884	rs174535	chr11.2		11	61783884	11:60936305	1.96138e-07	11:61783884	3.20263700820253e-13	4408	4839	0.980519924711219	0.941477915674131	59906624	61905173	ENSG00000110107.8	PRPF19	protein_coding	60906585	-1	-877299	-29720	-877299	29	5	29	59906624	61905173	1998549	169616
ASTAO_Ferreira_30929738_1	Asthma AO (Ferreira, EUR)	IMD	Naive_CD8_UT	CD8_naive_UT	CD8	Sorted cell	ENSG00000110448	CD5	2902	7.30623729970657e-11	7.93437905059818e-08	0.00091995897083075	0.999050874082845	2.90875294703886e-05	11:61783884	rs174535	chr11.2		11	61783884	11:61026176	9.99047e-13	11:61783884	3.20263700820253e-13	4395	5012	0.995270682079655	0.941477915174138	60102723	62102041	ENSG00000110448.10	CD5	protein_coding	61102489	1	681395	-76313	681395	20	1	20	60102723	62102041	1999318	169618
ASTAO_Ferreira_30929738_1	Asthma AO (Ferreira, EUR)	IMD	Naive_CD8_UT	CD8_naive_UT	CD8	Sorted cell	ENSG00000134824	FADS2	2550	1.806777668648e-10	7.71331073406369e-09	0.00227498950452794	0.0953167123694065	0.902408290232078	11:61783884	rs174535	chr11.2		11	61783884	11:61785208	8.36706e-10	11:61783884	3.20263700820253e-13	3592	4772	0.940122917379514	0.941477914433013	60794140	62792779	ENSG00000134824.13	FADS2	protein_coding	61828300	1	-44416	-43092	-44416	4	4	4	60794140	62792779	1998639	169619
ASTAO_Ferreira_30929738_1	Asthma AO (Ferreira, EUR)	IMD	Naive_CD8_UT	CD8_naive_UT	CD8	Sorted cell	ENSG00000149485	FADS1	2489	5.17064120778538e-21	6.03404196479639e-09	6.51057110143973e-14	0.0741254027067416	0.92587459125915	11:61783884	rs174535	chr11.2		11	61783884	11:61803876	2.20725e-27	11:61783884	3.20263700820253e-13	3519	4682	0.970296897644661	0.941477914494323	60829808	62826686	ENSG00000149485.18	FADS1	protein_coding	61817003	-1	33119	13127	33119	3	0	3	60829492	62828869	1999377	169621
ASTAO_Ferreira_30929738_1	Asthma AO (Ferreira, EUR)	IMD	Naive_CD8_UT	CD8_naive_UT	CD8	Sorted cell	ENSG00000162194	LBHD1	2946	1.23441275781896e-08	6.66773218269694e-08	0.155430085579491	0.83955207789739	0.00501775750166924	11:61783884	rs174535	chr11.2		11	61783884	11:62645472	3.18282e-10	11:61783884	3.20263700820253e-13	4022	5226	0.980197169904651	0.941477913987321	61675020	63657976	ENSG00000162194.12	LBHD1	protein_coding	62672267	-1	888383	26795	888383	34	6	34	61675020	63671544	1996524	169623
ASTAO_Ferreira_30929738_1	Asthma AO (Ferreira, EUR)	IMD	Naive_CD8_UT	CD8_naive_UT	CD8	Sorted cell	ENSG00000162222	TTC9C	2882	3.90125480037971e-09	7.53977158359458e-08	0.049122334771895	0.94936121744455	0.00151636848458379	11:61783884	rs174535	chr11.2		11	61783884	11:62745278	2.19213e-09	11:61783884	3.20263700820253e-13	3968	5185	0.994318284408601	0.941477914187214	61728800	63711936	ENSG00000162222.13	TTC9C	protein_coding	62728486	1	-944602	16792	-944602	41	0	41	61728272	63726243	1997971	169624
ASTAO_Ferreira_30929738_1	Asthma AO (Ferreira, EUR)	IMD	Naive_CD8_UT	CD8_naive_UT	CD8	Sorted cell	ENSG00000185085	INTS5	2966	2.38389152322436e-08	5.48007011877326e-08	0.300165776096514	0.689998933291723	0.00983521197214418	11:61783884	rs174535	chr11.2		11	61783884	11:62619000	2.12236e-11	11:61783884	3.20263700820253e-13	4037	5237	0.962079709974578	0.941477913839604	61655211	63640032	ENSG00000185085.2	INTS5	protein_coding	62653302	-1	869418	34302	869418	29	2	29	61655211	63651067	1995856	169626
ASTAO_Ferreira_30929738_1	Asthma AO (Ferreira, EUR)	IMD	Naive_CD8_UT	CD8_naive_UT	CD8	Sorted cell	ENSG00000078124	ACER3	3766	3.27329830773891e-29	2.32615176187632e-18	1.40717315238759e-11	0.999999999985505	4.28347322383668e-13	11:76582682	rs7936312	chr11.3		11	76582682	11:76861500	8.51155e-20	11:76582682	2.42128965588143e-24	4976	5512	0.977815581562941	0.98384164207585	75861849	77858738	ENSG00000078124.11	ACER3	protein_coding	76860918	1	-278236	582	-278236	7	0	7	75861763	77858738	1996975	169615
ASTAO_Ferreira_30929738_1	Asthma AO (Ferreira, EUR)	IMD	Naive_CD8_UT	CD8_naive_UT	CD8	Sorted cell	ENSG00000149269	PAK1	4028	2.66411266339964e-50	2.32615176191004e-18	1.14528755476044e-32	1	7.22930443886321e-21	11:77397091	rs503406	chr11.3		11	77397091	11:77397091	7.79439e-52	11:76582682	2.42128965588143e-24	5224	5687	0.999828025689071	0.983841642075854	76474944	78474590	ENSG00000149269.9	PAK1	protein_coding	77474094	-1	77003	77003	891412	1	1	14	76474944	78474590	1999646	169620
ASTAO_Ferreira_30929738_1	Asthma AO (Ferreira, EUR)	IMD	Naive_CD8_UT	CD8_naive_UT	CD8	Sorted cell	ENSG00000150764	DIXDC1	3147	2.05899082944551e-67	0.000155237516326845	1.3260685240192e-63	0.999788625023023	5.61374606543475e-05	11:112041359	rs10891313	chr11.4		11	112041359	11:112055804	3.38558e-84	11:111601736	2.49680420448308e-09	4107	5025	0.97984817867144	0.977462644725575	110927527	112927140	ENSG00000150764.13	DIXDC1	protein_coding	111937343	1	104016	118461	-335607	3	3	10	110927527	112927140	1999613	169622
ASTAO_Ferreira_30929738_1	Asthma AO (Ferreira, EUR)	IMD	Naive_CD8_UT	CD8_naive_UT	CD8	Sorted cell	ENSG00000139531	SUOX	2545	7.62109966410902e-16	2.12305902801108e-10	2.8997381895844e-07	0.0789377584449284	0.921061951368946	12:56041628	rs705704	chr12.2		12	56041628	12:56009793	2.30746e-14	12:56055651	1.02517349990628e-14	4143	4476	0.947376751899201	0.999955076210568	54997475	56996897	ENSG00000139531.12	SUOX	protein_coding	55997276	1	44352	12517	58375	2	0	3	54997312	56996897	1999585	169633
ASTAO_Ferreira_30929738_1	Asthma AO (Ferreira, EUR)	IMD	Naive_CD8_UT	CD8_naive_UT	CD8	Sorted cell	ENSG00000197728	RPS26	2509	9.42899989300982e-119	1.61272195987528e-09	3.58763812546127e-110	0.612849928800165	0.387150069587095	12:56042145	rs1131017	chr12.2		12	56042145	12:56007301	3.16627e-156	12:56055651	1.02517349990628e-14	4068	4452	0.999999999999877	0.99995507638861	55042158	57041338	ENSG00000197728.9	RPS26	protein_coding	56041918	1	227	-34617	13733	0	2	0	55042099	57041371	1999272	169636
ASTAO_Ferreira_30929738_1	Asthma AO (Ferreira, EUR)	IMD	Naive_CD8_UT	CD8_naive_UT	CD8	Sorted cell	ENSG00000065361	ERBB3	2491	3.40783654566842e-13	3.67325976909663e-10	0.000129665208366792	0.13804067119893	0.861829663225038	12:56052982	rs61938962	chr12.2		12	56052982	12:56080024	1.46347e-12	12:56055651	1.02517349990628e-14	4039	4423	0.995564997902106	0.999955076557096	55081500	57078966	ENSG00000065361.14	ERBB3	protein_coding	56080165	1	-27183	-141	-24514	0	0	0	55080896	57078966	1998070	169628
ASTAO_Ferreira_30929738_1	Asthma AO (Ferreira, EUR)	IMD	Naive_CD8_UT	CD8_naive_UT	CD8	Sorted cell	ENSG00000076067	RBMS2	1972	1.49418572764954e-25	3.08357593332442e-11	4.84562650608158e-15	0.999999999968992	1.68541772796516e-13	12:56521763	rs3782235	chr12.2		12	56521763	12:56521763	7.33673e-26	12:57095926	2.82206094286152e-17	3362	3611	0.999999999999994	0.999999472900152	55522599	57518773	ENSG00000076067.12	RBMS2	protein_coding	56521820	1	-57	-57	574106	0	0	15	55522599	57521851	1999252	169629
ASTAO_Ferreira_30929738_1	Asthma AO (Ferreira, EUR)	IMD	Naive_CD8_UT	CD8_naive_UT	CD8	Sorted cell	ENSG00000076067	RBMS2	1972	1.49418572764954e-25	3.08357593332442e-11	4.84562650608158e-15	0.999999999968992	1.68541772796516e-13	12:56521763	rs3782235	chr12.3		12	56521763	12:56521763	7.33673e-26	12:57095926	2.82206094286152e-17	3362	3611	0.999999999999994	0.999999472900152	55522599	57518773	ENSG00000076067.12	RBMS2	protein_coding	56521820	1	-57	-57	574106	0	0	15	55522599	57521851	1999252	169629
ASTAO_Ferreira_30929738_1	Asthma AO (Ferreira, EUR)	IMD	Naive_CD8_UT	CD8_naive_UT	CD8	Sorted cell	ENSG00000123329	ARHGAP9	2606	5.26255833695522e-18	3.12018305003609e-11	1.68661816353116e-07	0.999999823031055	8.27592906902969e-09	12:57095926	rs1059513	chr12.3		12	57095926	12:57476865	1.26043e-45	12:57095926	2.82206094286152e-17	3822	4653	0.9999990522096	0.999999951378159	56488926	58488721	ENSG00000123329.17	ARHGAP9	protein_coding	57479866	-1	383940	3001	383940	15	0	15	56488926	58488721	1999795	169630
ASTAO_Ferreira_30929738_1	Asthma AO (Ferreira, EUR)	IMD	Naive_CD8_UT	CD8_naive_UT	CD8	Sorted cell	ENSG00000176422	SPRYD4	2005	1.06390125010883e-13	3.07240403950375e-11	0.00345021907382845	0.996376621799765	0.000173159095574882	12:57095926	rs1059513	chr12.2		12	57095926	12:56469986	3.09016e-13	12:57095926	2.82206094286152e-17	3471	3783	0.999427534804653	0.999999472900135	55469440	57467701	ENSG00000176422.13	SPRYD4	protein_coding	56468578	1	627348	1408	627348	19	0	19	55469398	57467701	1998303	169635
ASTAO_Ferreira_30929738_1	Asthma AO (Ferreira, EUR)	IMD	Naive_CD8_UT	CD8_naive_UT	CD8	Sorted cell	ENSG00000176422	SPRYD4	2005	1.06390125010883e-13	3.07240403950375e-11	0.00345021907382845	0.996376621799765	0.000173159095574882	12:57095926	rs1059513	chr12.3		12	57095926	12:56469986	3.09016e-13	12:57095926	2.82206094286152e-17	3471	3783	0.999427534804653	0.999999472900135	55469440	57467701	ENSG00000176422.13	SPRYD4	protein_coding	56468578	1	627348	1408	627348	19	0	19	55469398	57467701	1998303	169635
ASTAO_Ferreira_30929738_1	Asthma AO (Ferreira, EUR)	IMD	Naive_CD8_UT	CD8_naive_UT	CD8	Sorted cell	ENSG00000198056	PRIM1	1918	1.24717871045646e-11	1.77873242068706e-11	0.404458569331726	0.576803327813322	0.0187381028246916	12:57095926	rs1059513	chr12.2		12	57095926	12:56752285	1.75707e-09	12:57095926	2.82206094286152e-17	3162	3465	0.943098857561965	0.999999472899758	55752571	57751373	ENSG00000198056.13	PRIM1	protein_coding	56752323	-1	-343603	38	-343603	7	0	7	55752571	57751373	1998802	169637
ASTAO_Ferreira_30929738_1	Asthma AO (Ferreira, EUR)	IMD	Naive_CD8_UT	CD8_naive_UT	CD8	Sorted cell	ENSG00000198056	PRIM1	1918	1.24717871045646e-11	1.77873242068706e-11	0.404458569331726	0.576803327813322	0.0187381028246916	12:57095926	rs1059513	chr12.3		12	57095926	12:56752285	1.75707e-09	12:57095926	2.82206094286152e-17	3162	3465	0.943098857561965	0.999999472899758	55752571	57751373	ENSG00000198056.13	PRIM1	protein_coding	56752323	-1	-343603	38	-343603	7	0	7	55752571	57751373	1998802	169637
ASTAO_Ferreira_30929738_1	Asthma AO (Ferreira, EUR)	IMD	Naive_CD8_UT	CD8_naive_UT	CD8	Sorted cell	ENSG00000123427	EEF1AKMT3	2799	1.22475774015206e-35	3.12018360206011e-11	3.9252745873812e-25	0.999999999968125	6.6633365690131e-13	12:57802664	rs10783847	chr12.3		12	57802664	12:57773878	6.93951e-38	12:57095926	2.82206094286152e-17	4058	4801	0.999999949309404	0.999999951379206	56772629	58770318	ENSG00000123427.16	EEF1AKMT3	protein_coding	57772614	1	30050	1264	-676688	2	1	36	56771586	58770349	1998763	169631
ASTAO_Ferreira_30929738_1	Asthma AO (Ferreira, EUR)	IMD	Naive_CD8_UT	CD8_naive_UT	CD8	Sorted cell	ENSG00000166896	ATP23	2858	1.48940990076263e-32	3.12018382932801e-11	4.77346843066233e-22	0.999999999968722	6.93703735855255e-14	12:57921555	rs10747788	chr12.3		12	57921555	12:57921555	2.10764e-36	12:57095926	2.82206094286152e-17	4159	4840	0.999999999999998	0.999999999992596	56942314	58929096	ENSG00000166896.7	ATP23	protein_coding	57941567	1	-20012	-20012	-845641	0	0	44	56941756	58929096	1987340	169634
ASTAO_Ferreira_30929738_1	Asthma AO (Ferreira, EUR)	IMD	Naive_CD8_UT	CD8_naive_UT	CD8	Sorted cell	ENSG00000133103	COG6	4362	1.39942774547162e-09	0.00145253440260309	9.61750870867181e-07	0.998247601283697	0.000298901163402248	13:39643399	rs6563733	chr13.1		13	39643399	13:39650218	1.94887e-13	13:39745817	1.29121314595632e-08	5819	6507	0.999984382251357	0.93826772930581	38655698	40654513	ENSG00000133103.16	COG6	protein_coding	39655662	1	-12263	-5444	90155	0	0	0	38655698	40654513	1998815	169641
ASTAO_Ferreira_30929738_1	Asthma AO (Ferreira, EUR)	IMD	Naive_CD8_UT	CD8_naive_UT	CD8	Sorted cell	ENSG00000229456	RLIMP1	3716	1.27430602380214e-13	0.00145272193886132	8.75811135164816e-11	0.99843345043174	0.000113827541691747	13:40670123	rs9532580	chr13.1		13	40670123	13:40670123	3.85783e-25	13:39745817	1.29121314595632e-08	5602	5483	0.999924482004181	0.938278743732725	39619465	41617565	ENSG00000229456.1	RLIMP1	processed_pseudogene	40618738	1	51385	51385	-872921	1	1	3	39619465	41618451	1998986	169643
ASTAO_Ferreira_30929738_1	Asthma AO (Ferreira, EUR)	IMD	Naive_CD8_UT	CD8_naive_UT	CD8	Sorted cell	ENSG00000102572	STK24	4481	1.08952239554951e-05	4.75405455121699e-05	0.184988678242099	0.80716955529005	0.00778333069838325	13:99418203	rs4771332	chr13.2		13	99418203	13:98542806	8.83894e-08	13:99418203	6.63877483213127e-11	6080	6997	0.964941699879645	0.975383751955337	97578125	99577846	ENSG00000102572.14	STK24	protein_coding	98577107	-1	-841096	34301	-841096	14	1	14	97578125	99577846	1999721	169638
ASTAO_Ferreira_30929738_1	Asthma AO (Ferreira, EUR)	IMD	Naive_CD8_UT	CD8_naive_UT	CD8	Sorted cell	ENSG00000125246	CLYBL	3942	2.64705479410171e-05	2.99046936266278e-05	0.449441985305473	0.507664482708273	0.0428371567446866	13:99418203	rs4771332	chr13.2		13	99418203	13:99866380	9.23863e-14	13:99418203	6.63877483213127e-11	5195	6173	0.925718714838272	0.975384224226134	98607780	100604309	ENSG00000125246.15	CLYBL	protein_coding	99606690	1	-188487	259690	-188487	4	0	4	98607780	100606619	1998839	169640
ASTAO_Ferreira_30929738_1	Asthma AO (Ferreira, EUR)	IMD	Naive_CD8_UT	CD8_naive_UT	CD8	Sorted cell	ENSG00000169508	GPR183	4350	6.738452550676e-07	5.81216248981826e-05	0.0114411838945652	0.98684075837609	0.00165926225919233	13:99418203	rs4771332	chr13.2		13	99418203	13:99267651	2.27127e-13	13:99418203	6.63877483213127e-11	5571	6757	0.99781014800495	0.97538384678158	98307859	100304653	ENSG00000169508.6	GPR183	protein_coding	99307399	-1	-110804	39748	-110804	2	0	2	98307859	100304840	1996981	169642
ASTAO_Ferreira_30929738_1	Asthma AO (Ferreira, EUR)	IMD	Naive_CD8_UT	CD8_naive_UT	CD8	Sorted cell	ENSG00000238241	CCR12P	4221	2.64779602185035e-07	4.23640566139417e-05	0.00449567890051717	0.718743646795824	0.276718045467443	13:99418203	rs4771332	chr13.2		13	99418203	13:99272114	1.2142e-11	13:99418203	6.63877483213127e-11	5395	6493	0.990244667067588	0.975384147420236	98409124	100408908	ENSG00000238241.1	CCR12P	transcribed_unprocessed_pseudogene	99408914	-1	-9289	136800	-9289	0	2	0	98409124	100408922	1999798	169644
ASTAO_Ferreira_30929738_1	Asthma AO (Ferreira, EUR)	IMD	Naive_CD8_UT	CD8_naive_UT	CD8	Sorted cell	ENSG00000260992	DOCK9-DT	4604	1.5943190290448e-06	5.72435956714728e-05	0.0270698628648262	0.971934267000575	0.000937032219897855	13:99418203	rs4771332	chr13.2		13	99418203	13:99087863	2.27264e-08	13:99418203	6.63877483213127e-11	5990	7123	0.982039600758853	0.975383697308908	98088370	100086881	ENSG00000260992.1	DOCK9-AS2	lncRNA	99087819	1	330384	44	330384	8	0	8	98088370	100086881	1998511	169645
ASTAO_Ferreira_30929738_1	Asthma AO (Ferreira, EUR)	IMD	Naive_CD8_UT	CD8_naive_UT	CD8	Sorted cell	ENSG00000182718	ANXA2	4167	6.72551441834533e-05	0.00016144744828736	0.290192934298658	0.696588522039004	0.012989841069867	15:60757370	rs7183955	chr15.1		15	60757370	15:60395031	1.57039e-16	15:60757370	3.0095157969218e-10	5491	6133	0.955652265933315	0.996002739844089	59402979	61402444	ENSG00000182718.16	ANXA2	protein_coding	60397986	-1	-359384	2955	-359384	6	0	6	59402979	61402444	1999465	169646
ASTAO_Ferreira_30929738_1	Asthma AO (Ferreira, EUR)	IMD	Naive_CD8_UT	CD8_naive_UT	CD8	Sorted cell	ENSG00000175643	RMI2	5727	1.64402417568112e-17	5.09111033892425e-10	3.22920543742324e-08	0.999999965457164	1.74167216710992e-09	16:11119164	rs35441874	chr16.1		16	11119164	16:11324456	2.14335e-19	16:11119164	5.97902758569703e-16	7319	7931	0.999999991272548	0.999998447335313	10250745	12249115	ENSG00000175643.8	RMI2	protein_coding	11345459	1	-226295	-21003	-226295	6	1	6	10250469	12249115	1998646	169650
ASTAO_Ferreira_30929738_1	Asthma AO (Ferreira, EUR)	IMD	Naive_CD8_UT	CD8_naive_UT	CD8	Sorted cell	ENSG00000184602	SNN	6493	1.06046374789069e-16	5.09110940399534e-10	2.08297137696558e-07	0.999999781832922	9.36083207760587e-09	16:11119164	rs35441874	chr16.1		16	11119164	16:11665463	9.30372e-32	16:11119164	5.97902758569703e-16	8397	8956	0.999999942941023	0.999998447308075	10668438	12668181	ENSG00000184602.5	SNN	protein_coding	11668455	1	-549291	-2992	-549291	12	0	12	10668438	12668181	1999743	169651
ASTAO_Ferreira_30929738_1	Asthma AO (Ferreira, EUR)	IMD	Naive_CD8_UT	CD8_naive_UT	CD8	Sorted cell	ENSG00000262703	RP11-485G7.6	5554	1.75997716858249e-15	5.09109217528575e-10	3.45696123365554e-06	0.999996397453169	1.45076485399387e-07	16:11119164	rs35441874	chr16.1		16	11119164	16:11354660	5.10043e-15	16:11119164	5.97902758569703e-16	7135	7753	0.999901182774581	0.99999844733395	10349426	12349170	ENSG00000262703.1	AC009121.1	lncRNA	11349321	-1	230157	-5339	230157	7	0	7	10349426	12349170	1999744	169654
ASTAO_Ferreira_30929738_1	Asthma AO (Ferreira, EUR)	IMD	Naive_CD8_UT	CD8_naive_UT	CD8	Sorted cell	ENSG00000277369	AC010654.1	6482	2.10768289347394e-11	4.87005895721443e-10	0.0413992760012652	0.956576828471872	0.00202389501878056	16:11119164	rs35441874	chr16.1		16	11119164	16:11809017	6.50066e-09	16:11119164	5.97902758569703e-16	8361	8913	0.991804692712115	0.999998447308398	10798087	12797425	ENSG00000277369.1	AC010654.1	lncRNA	11797303	1	-678139	11714	-678139	16	0	16	10797568	12797425	1999857	169655
ASTAO_Ferreira_30929738_1	Asthma AO (Ferreira, EUR)	IMD	Naive_CD8_UT	CD8_naive_UT	CD8	Sorted cell	ENSG00000262420	TXNDC11-AS1	6383	5.93832878780918e-29	5.09111051200556e-10	1.1664112909675e-19	0.999999999487642	3.24925407187452e-12	16:11741353	rs7192366	chr16.1		16	11741353	16:11741353	1.02926e-30	16:11119164	5.97902758569703e-16	8271	8799	1	0.999998447308463	10743009	12741793	ENSG00000262420.3	AC007613.1	lncRNA	11743117	1	-1764	-1764	-623953	1	1	14	10742964	12741793	1998829	169653
ASTAO_Ferreira_30929738_1	Asthma AO (Ferreira, EUR)	IMD	Naive_CD8_UT	CD8_naive_UT	CD8	Sorted cell	ENSG00000234719	NPIPB2	6730	5.6060133074991e-34	5.09112387193109e-10	1.10113472892316e-24	0.999999999488765	2.12328508690569e-12	16:11976565	rs393329	chr16.1		16	11976565	16:11976565	9.15855e-41	16:11119164	5.97902758569703e-16	8600	9148	1	0.999998447307951	10977116	12976571	ENSG00000234719.8	NPIPB2	protein_coding	11942045	-1	-34520	-34520	822881	1	1	23	10977116	12976571	1999455	169652
ASTAO_Ferreira_30929738_1	Asthma AO (Ferreira, EUR)	IMD	Naive_CD8_UT	CD8_naive_UT	CD8	Sorted cell	ENSG00000077238	IL4R	3910	4.36470888912785e-12	5.5887237415619e-07	7.80977455141545e-06	0.999990456589497	1.17475921127344e-06	16:27358181	rs3024655	chr16.2		16	27358181	16:27296065	3.07814e-19	16:27358181	6.95876568673528e-13	5460	6214	0.99999135883165	0.999840753846458	26314576	28312149	ENSG00000077238.13	IL4R	protein_coding	27313974	1	44207	-17909	44207	1	0	1	26313854	28312244	1998390	169647
ASTAO_Ferreira_30929738_1	Asthma AO (Ferreira, EUR)	IMD	Naive_CD8_UT	CD8_naive_UT	CD8	Sorted cell	ENSG00000169180	XPO6	2234	1.19180740628047e-14	5.58877406060589e-07	2.13250115118719e-08	0.999999417280207	2.51736674348157e-09	16:27358181	rs3024655	chr16.2		16	27358181	16:28239956	3.82204e-24	16:27358181	6.95876568673528e-13	3657	4039	0.964959123486157	0.999840795372414	27214785	29211641	ENSG00000169180.11	XPO6	protein_coding	28211965	-1	853784	-27991	853784	10	0	10	27212864	29211641	1998777	169648
ASTAO_Ferreira_30929738_1	Asthma AO (Ferreira, EUR)	IMD	Naive_CD8_UT	CD8_naive_UT	CD8	Sorted cell	ENSG00000169189	NSMCE1	4002	1.82176760054485e-08	5.23755766179585e-07	0.0325968924953274	0.937095717267844	0.0303068482633845	16:27358181	rs3024655	chr16.2		16	27358181	16:27288348	2.18485e-10	16:27358181	6.95876568673528e-13	5555	6314	0.967254327424671	0.999840752923498	26268903	28268717	ENSG00000169189.16	NSMCE1	protein_coding	27268772	-1	-89409	-19576	-89409	2	0	2	26268903	28268717	1999814	169649
ASTAO_Ferreira_30929738_1	Asthma AO (Ferreira, EUR)	IMD	Naive_CD8_UT	CD8_naive_UT	CD8	Sorted cell	ENSG00000173917	HOXB2	3609	3.17904731913569e-08	0.0060056455600249	5.2519736065042e-06	0.992164406220678	0.00182466445521802	17:48518529	rs72829824	chr17.1		17	48518529	17:48515051	8.92859e-16	17:49384071	2.57348513946189e-08	4545	5444	0.999999405087349	0.997021517062375	47547547	49544740	ENSG00000173917.10	HOXB2	protein_coding	48545109	-1	26580	30058	-838962	1	1	28	47545048	49544871	1999823	169660
ASTAO_Ferreira_30929738_1	Asthma AO (Ferreira, EUR)	IMD	Naive_CD8_UT	CD8_naive_UT	CD8	Sorted cell	ENSG00000230148	HOXB-AS1	3605	4.1845575223186e-05	0.00595983720798647	0.00691313451461106	0.984595090055	0.00249009264717999	17:48518529	rs72829824	chr17.1		17	48518529	17:48515051	3.11643e-10	17:49384071	2.57348513946189e-08	4540	5437	0.999213076172142	0.997021821785334	47547547	49542236	ENSG00000230148.8	HOXB-AS1	lncRNA	48543339	1	-24810	-28288	840732	0	0	29	47545048	49542684	1997636	169662
ASTAO_Ferreira_30929738_1	Asthma AO (Ferreira, EUR)	IMD	Naive_CD8_UT	CD8_naive_UT	CD8	Sorted cell	ENSG00000248278	SUMO2P17	3298	5.00088647197661e-15	0.00602394568333117	8.25140592943055e-13	0.993944138031299	3.19162845428653e-05	17:48907063	rs34899772	chr17.1		17	48907063	17:48922311	1.37105e-21	17:49384071	2.57348513946189e-08	4324	5046	0.981723221062965	0.997686665833323	47910008	49908833	ENSG00000248278.1	SUMO2P17	transcribed_processed_pseudogene	48875198	-1	-31865	-47113	-508873	1	2	14	47910008	49908833	1998825	169663
ASTAO_Ferreira_30929738_1	Asthma AO (Ferreira, EUR)	IMD	Naive_CD8_UT	CD8_naive_UT	CD8	Sorted cell	ENSG00000120093	HOXB3	3616	0.00151225459811096	0.00424215661621224	0.249834455353601	0.700744980626326	0.0436661528057509	17:49347319	rs6504608	chr17.1		17	49347319	17:48583930	1.16949e-07	17:49384071	2.57348513946189e-08	4575	5437	0.972301491506356	0.997040045804407	47605759	49604258	ENSG00000120093.11	HOXB3	protein_coding	48590241	-1	-757078	6311	-793830	21	0	23	47605759	49604258	1998499	169657
ASTAO_Ferreira_30929738_1	Asthma AO (Ferreira, EUR)	IMD	Naive_CD8_UT	CD8_naive_UT	CD8	Sorted cell	ENSG00000015532	XYLT2	3084	7.24398179441129e-06	0.00705576304032342	0.00101824139294042	0.991784386496207	0.000134365088734168	17:49384071	rs17637472	chr17.1		17	49384071	17:50349644	4.86582e-14	17:49384071	2.57348513946189e-08	4395	5026	0.999629298776127	0.999369436517973	49346349	51345373	ENSG00000015532.9	XYLT2	protein_coding	50346126	1	-962055	3518	-962055	32	0	32	49346349	51345373	1999024	169656
ASTAO_Ferreira_30929738_1	Asthma AO (Ferreira, EUR)	IMD	Naive_CD8_UT	CD8_naive_UT	CD8	Sorted cell	ENSG00000141293	SKAP1	3572	1.54653973361704e-06	0.00601479706988476	0.000255496332258285	0.993675360493985	5.27995641387613e-05	17:49384071	rs17637472	chr17.1		17	49384071	17:48456524	3.80768e-21	17:49384071	2.57348513946189e-08	4453	5422	0.992089930383233	0.99693862605486	47430850	49429832	ENSG00000141293.15	SKAP1	protein_coding	48430214	-1	-953857	-26310	-953857	31	0	31	47430850	49429832	1998982	169658
ASTAO_Ferreira_30929738_1	Asthma AO (Ferreira, EUR)	IMD	Naive_CD8_UT	CD8_naive_UT	CD8	Sorted cell	ENSG00000167083	GNGT2	3317	0.00148910905562894	0.00446028464814632	0.245719975381388	0.735973115210515	0.0123575157043222	17:49384071	rs17637472	chr17.1		17	49384071	17:49138985	2.9398e-08	17:49384071	2.57348513946189e-08	4417	5200	0.952102695209671	0.997666936815854	48210621	50210533	ENSG00000167083.6	GNGT2	protein_coding	49210574	-1	-173497	71589	-173497	5	0	5	48210621	50210533	1999912	169659
ASTAO_Ferreira_30929738_1	Asthma AO (Ferreira, EUR)	IMD	Naive_CD8_UT	CD8_naive_UT	CD8	Sorted cell	ENSG00000204584	RP11-304F15.3	3376	1.76217644042519e-21	0.00602663879819642	2.90625874105903e-19	0.993939658757692	3.37024441087674e-05	17:49846905	rs56186849	chr17.1		17	49846905	17:49846905	4.18085e-31	17:49384071	2.57348513946189e-08	4621	5354	0.999999999999998	0.997862821191301	48846022	50845858	ENSG00000204584.1	AC027801.1	lncRNA	49845910	1	995	995	-461839	0	0	12	48846022	50845858	1999836	169661
ASTAO_Ferreira_30929738_1	Asthma AO (Ferreira, EUR)	IMD	Naive_CD8_UT	CD8_naive_UT	CD8	Sorted cell	ENSG00000076650	GPATCH1	4950	3.07085471351162e-24	4.26435210137075e-11	7.20122222645022e-14	0.999999999957161	1.24847161278474e-13	19:33076659	rs8100568	chr19.1		19	33076659	19:33076431	3.8115e-25	19:33235672	4.96232148501437e-17	6278	7047	0.976346823271271	0.999999999995546	32081742	34080793	ENSG00000076650.6	GPATCH1	protein_coding	33081181	1	-4522	-4750	154491	0	0	5	32081742	34080793	1999051	169664
ASTAO_Ferreira_30929738_1	Asthma AO (Ferreira, EUR)	IMD	Naive_CD8_UT	CD8_naive_UT	CD8	Sorted cell	ENSG00000105186	ANKRD27	4641	8.83529495588763e-16	4.26425945567946e-11	2.07189620966535e-05	0.999978272320206	1.0086750566229e-06	19:33235672	rs117710327	chr19.1		19	33235672	19:32652795	1.761e-15	19:33235672	4.96232148501437e-17	6200	6557	0.991479265430986	0.999999999995197	31677437	33675748	ENSG00000105186.15	ANKRD27	protein_coding	32675180	-1	-560492	22385	-560492	15	1	15	31676982	33675748	1998766	169665
ASTAO_Ferreira_30929738_1	Asthma AO (Ferreira, EUR)	IMD	Naive_CD8_UT	CD8_naive_UT	CD8	Sorted cell	ENSG00000131944	FAAP24	5050	1.76482119352577e-13	4.24576199101336e-11	0.00413854473434062	0.995640135319707	0.000221319903319273	19:33235672	rs117710327	chr19.1		19	33235672	19:32962915	5.89903e-10	19:33235672	4.96232148501437e-17	6393	7134	0.996349758465442	0.999999999995514	31972458	33971251	ENSG00000131944.9	FAAP24	protein_coding	32972242	1	263430	-9327	263430	7	1	7	31972458	33971251	1998793	169666
ASTAO_Ferreira_30929738_1	Asthma AO (Ferreira, EUR)	IMD	Naive_CD8_UT	CD8_naive_UT	CD8	Sorted cell	ENSG00000166359	WDR88	4975	1.48240669636645e-11	2.7084599192924e-11	0.347627649186294	0.635105307744616	0.0172670430271816	19:33235672	rs117710327	chr19.1		19	33235672	19:33180718	4.94076e-08	19:33235672	4.96232148501437e-17	6307	7050	0.94077650485728	0.999999999995657	32132531	34131876	ENSG00000166359.10	WDR88	protein_coding	33132114	1	103558	48604	103558	4	2	4	32132292	34131876	1999584	169667
ASTAO_Ferreira_30929738_1	Asthma AO (Ferreira, EUR)	IMD	Naive_CD8_UT	CD8_naive_UT	CD8	Sorted cell	ENSG00000213965	NUDT19	4643	7.1366650005448e-13	4.18757538329508e-11	0.0167356372799155	0.981993147317634	0.00127121535985961	19:33235672	rs117710327	chr19.1		19	33235672	19:32859024	7.92317e-08	19:33235672	4.96232148501437e-17	6187	6559	0.975977885867276	0.999999999995198	31692265	33691738	ENSG00000213965.3	NUDT19	protein_coding	32691821	1	543851	167203	543851	13	3	13	31692265	33691738	1999473	169668
ASTAO_Ferreira_30929738_1	Asthma AO (Ferreira, EUR)	IMD	cDC2_OneK1K	cDC2_OneK1K	DC	Single cell	ENSG00000174004	NRROS	6515	7.480713484776e-06	0.000899669662063676	0.00823736918671043	0.990668653784176	0.000186826653565141	3:196035621	rs11715524	chr3.2		3	196035621	3:196655056	2.30065e-08	3:196035621	8.54455336515698e-10	7331	7668	0.998940408461626	0.996704250304396	195639909	197631008	ENSG00000174004	ENSG00000174004	protein_coding	196639694	1	-604073	15362	-604073	22	0	22	195639709	197631008	1991299	70792
ASTAO_Ferreira_30929738_1	Asthma AO (Ferreira, EUR)	IMD	cDC2_OneK1K	cDC2_OneK1K	DC	Single cell	ENSG00000142089	IFITM3	4163	7.78936142599987e-20	5.11863279690539e-08	1.52176593260086e-12	0.999999946824042	1.98810809009668e-09	11:320836	rs34481144	chr11.1		11	320836	11:320836	6.40393e-19	11:1151933	1.79012296238575e-13	4789	4722	0.983611952395033	0.999655435708953	176397	1327346	ENSG00000142089	ENSG00000142089	protein_coding	320860	-1	24	24	-831073	0	0	46	129012	1327346	1198334	70786
ASTAO_Ferreira_30929738_1	Asthma AO (Ferreira, EUR)	IMD	cDC2_OneK1K	cDC2_OneK1K	DC	Single cell	ENSG00000183020	AP2A2	6626	2.12571449549905e-10	5.09699186480321e-08	0.00415289488469803	0.995771929562916	7.51243698949032e-05	11:1151933	rs28415845	chr11.1		11	1151933	11:973542	2.57712e-08	11:1151933	1.79012296238575e-13	7411	7442	0.998580027353714	0.999655435162003	176397	1924862	ENSG00000183020	ENSG00000183020	protein_coding	925870	1	226063	47672	226063	1	0	1	129012	1924862	1795850	70787
ASTAO_Ferreira_30929738_1	Asthma AO (Ferreira, EUR)	IMD	cDC2_OneK1K	cDC2_OneK1K	DC	Single cell	ENSG00000197728	RPS26	4024	1.54957443607815e-167	1.43328998038338e-09	5.89496918136002e-159	0.544348095522736	0.455651903043975	12:56042145	rs1131017	chr12.2		12	56042145	12:56042145	9.68689e-124	12:56055651	1.02517349990628e-14	4349	4451	0.999999999999974	0.999784928620711	55042158	57041338	ENSG00000197728	ENSG00000197728	protein_coding	56041918	1	227	227	13733	0	0	0	55042158	57041338	1999180	70789
ASTAO_Ferreira_30929738_1	Asthma AO (Ferreira, EUR)	IMD	cDC2_OneK1K	cDC2_OneK1K	DC	Single cell	ENSG00000135441	BLOC1S1	4573	1.72787096804119e-10	2.45225228378369e-09	0.0657316251431975	0.932882442694613	0.00138592953715057	12:56055651	rs7302200	chr12.2		12	56055651	12:55714474	1.35986e-09	12:56055651	1.02517349990628e-14	5000	5025	0.991095623412632	0.999788310120248	54716834	56716008	ENSG00000135441	ENSG00000135441	protein_coding	55716046	1	339605	-1572	339605	23	1	23	54716834	56716008	1999174	70788
ASTAO_Ferreira_30929738_1	Asthma AO (Ferreira, EUR)	IMD	cDC2_OneK1K	cDC2_OneK1K	DC	Single cell	ENSG00000196531	NACA	3069	5.36233272448161e-14	3.07805128317756e-11	0.00173899463967068	0.998206260218902	5.47451105920159e-05	12:57095926	rs1059513	chr12.2		12	57095926	12:56629500	1.9505e-08	12:57095926	2.82206094286152e-17	3254	3455	0.966033187764007	0.999997476521861	55732524	57731209	ENSG00000196531	ENSG00000196531	protein_coding	56725299	-1	-370627	95799	-370627	9	5	9	55732524	57731209	1998685	70790
ASTAO_Ferreira_30929738_1	Asthma AO (Ferreira, EUR)	IMD	cDC2_OneK1K	cDC2_OneK1K	DC	Single cell	ENSG00000196531	NACA	3069	5.36233272448161e-14	3.07805128317756e-11	0.00173899463967068	0.998206260218902	5.47451105920159e-05	12:57095926	rs1059513	chr12.3		12	57095926	12:56629500	1.9505e-08	12:57095926	2.82206094286152e-17	3254	3455	0.966033187764007	0.999997476521861	55732524	57731209	ENSG00000196531	ENSG00000196531	protein_coding	56725299	-1	-370627	95799	-370627	9	5	9	55732524	57731209	1998685	70790
ASTAO_Ferreira_30929738_1	Asthma AO (Ferreira, EUR)	IMD	cDC2_OneK1K	cDC2_OneK1K	DC	Single cell	ENSG00000177369	RP1-62O9.3	4816	2.24390942136567e-08	0.00601059888130952	3.70923517509967e-06	0.99356532475768	0.000420344686742553	17:49270312	rs62076392	chr17.1		17	49270312	17:49270245	1.81449e-11	17:49384071	2.57348513946189e-08	5045	5229	0.977127401527184	0.999445123250273	48248437	50248020	ENSG00000177369	ENSG00000177369	lncRNA	49248237	1	22075	22008	135834	0	0	2	48248437	50248020	1999583	70791
ASTAO_Ferreira_30929738_1	Asthma AO (Ferreira, EUR)	IMD	cDC_Perez	cDC_Perez	DC	Single cell	ENSG00000197728	RPS26	3547	8.28458732873117e-23	1.77165831566338e-09	3.15166447252844e-14	0.673329846713603	0.32667015151471	12:56007301	rs10876864	chr12.2		12	56007301	12:56007301	1.50567e-19	12:56055651	1.02517349990628e-14	4650	4452	0.999795791367824	0.99978492849994	55042158	57041338	ENSG00000197728	ENSG00000197728	protein_coding	56041918	1	-34617	-34617	13733	2	2	0	55042158	57041338	1999180	70666
ASTAO_Ferreira_30929738_1	Asthma AO (Ferreira, EUR)	IMD	mDC_UT	mDC_UT	DC	Sorted cell	ENSG00000071054	MAP4K4	4244	6.63828338251967e-36	5.99525821685028e-25	1.1072556247511e-11	0.999999999988418	5.11320844583108e-13	2:102309902	rs12470864	chr2.1		2	102309902	2:101521441	5.44995e-22	2:102309902	7.16173811511733e-31	5716	5874	0.99999999999334	0.968652402771869	100697260	102696559	ENSG00000071054.16	MAP4K4	protein_coding	101697707	1	612195	-176266	612195	7	0	7	100696896	102696559	1999663	104779
ASTAO_Ferreira_30929738_1	Asthma AO (Ferreira, EUR)	IMD	mDC_UT	mDC_UT	DC	Sorted cell	ENSG00000115590	IL1R2	3930	2.92700704367855e-34	5.99525821383155e-25	4.88220346442791e-10	0.999999999484842	2.69377626868847e-11	2:102309902	rs12470864	chr2.1		2	102309902	2:102004267	2.69791e-36	2:102309902	7.16173811511733e-31	5212	5524	0.956323682207385	0.968652402771869	100992524	102986047	ENSG00000115590.13	IL1R2	protein_coding	101991960	1	317942	12307	317942	4	0	4	100992524	102988786	1996262	104780
ASTAO_Ferreira_30929738_1	Asthma AO (Ferreira, EUR)	IMD	mDC_UT	mDC_UT	DC	Sorted cell	ENSG00000115594	IL1R1	3852	3.20296248138018e-28	5.99192820417202e-25	0.000534249295942051	0.999444516443335	2.12342607248826e-05	2:102309902	rs12470864	chr2.1		2	102309902	2:102008324	2.11642e-14	2:102309902	7.16173811511733e-31	5133	5471	0.968529682251783	0.968652402771869	101066717	103064332	ENSG00000115594.11	IL1R1	protein_coding	102142746	1	167156	-134422	167156	2	1	2	101066717	103064332	1997615	104781
ASTAO_Ferreira_30929738_1	Asthma AO (Ferreira, EUR)	IMD	mDC_UT	mDC_UT	DC	Sorted cell	ENSG00000115604	IL18R1	3551	1.69195047417572e-49	5.99330328109817e-25	2.82214779240153e-25	0.999673266195064	0.000326733804931859	2:102362568	rs2287037	chr2.1		2	102362568	2:102369352	2.23192e-54	2:102309902	7.16173811511733e-31	4851	5280	0.999807114656376	0.968652402771869	101312463	103311356	ENSG00000115604.10	IL18R1	protein_coding	102355796	1	6772	13556	-45894	0	0	1	101312463	103311356	1998893	104782
ASTAO_Ferreira_30929738_1	Asthma AO (Ferreira, EUR)	IMD	mDC_UT	mDC_UT	DC	Sorted cell	ENSG00000115607	IL18RAP	3519	2.87782360955762e-47	5.99525818598684e-25	4.80016624043959e-23	0.999999994830091	5.16990294937087e-09	2:102362568	rs2287037	chr2.1		2	102362568	2:102427279	8.37334e-37	2:102309902	7.16173811511733e-31	4794	5281	0.984274451023188	0.968652402771869	101418730	103418453	ENSG00000115607.9	IL18RAP	protein_coding	102423160	1	-60592	4119	-113258	0	0	2	101418730	103418571	1999841	104783
ASTAO_Ferreira_30929738_1	Asthma AO (Ferreira, EUR)	IMD	mDC_UT	mDC_UT	DC	Sorted cell	ENSG00000115677	HDLBP	3481	1.32792751900942e-44	3.4617888158864e-17	3.8359576208562e-28	1	2.1463991120553e-19	2:241476108	rs73006397	chr2.3		2	241476108	2:241411964	5.78809e-54	2:241759225	1.17724944170558e-23	5157	6764	0.962956219776283	0.999999540104958	240317118	242132228	ENSG00000115677.16	HDLBP	protein_coding	241315672	-1	-160436	-96292	-443553	5	5	19	240317118	242157856	1840738	104784
ASTAO_Ferreira_30929738_1	Asthma AO (Ferreira, EUR)	IMD	mDC_UT	mDC_UT	DC	Sorted cell	ENSG00000168385	SEPTIN2	3487	1.6224062223229e-33	3.46178881588642e-17	4.68661235161879e-17	1	2.13934127657681e-18	2:241759225	rs34290285	chr2.3		2	241759225	2:241403989	1.39969e-72	2:241759225	1.17724944170558e-23	5164	6770	0.999999882102579	0.999999540104958	240315213	242132228	ENSG00000168385.17	SEPT2	protein_coding	241315925	1	443300	88064	443300	18	4	18	240315213	242157856	1842643	104786
ASTAO_Ferreira_30929738_1	Asthma AO (Ferreira, EUR)	IMD	mDC_UT	mDC_UT	DC	Sorted cell	ENSG00000168393	DTYMK	2481	2.42140071222403e-18	3.20800543989526e-17	0.0699465172777741	0.926683364362814	0.00337011835940993	2:241759225	rs34290285	chr2.3		2	241759225	2:241693905	1.93258e-09	2:241759225	1.17724944170558e-23	3862	5081	0.988889089594798	0.999999540104958	240687192	242132228	ENSG00000168393.12	DTYMK	protein_coding	241686815	-1	-72410	-7090	-72410	5	0	5	240687192	242157856	1470664	104787
ASTAO_Ferreira_30929738_1	Asthma AO (Ferreira, EUR)	IMD	mDC_UT	mDC_UT	DC	Sorted cell	ENSG00000168397	ATG4B	2656	1.77749922678929e-19	3.4431729437938e-17	0.00513462640653357	0.994621983543008	0.000243390050455444	2:241759225	rs34290285	chr2.3		2	241759225	2:241666231	6.95813e-11	2:241759225	1.17724944170558e-23	4072	5368	0.999129774169856	0.999999540104958	240637892	242132228	ENSG00000168397.16	ATG4B	protein_coding	241637693	1	121532	28538	121532	6	0	6	240637892	242157856	1519964	104788
ASTAO_Ferreira_30929738_1	Asthma AO (Ferreira, EUR)	IMD	mDC_UT	mDC_UT	DC	Sorted cell	ENSG00000152642	GPD1L	4822	1.88129246072604e-12	4.70015195893632e-05	4.00243113199047e-08	0.999952687210946	2.71243272011656e-07	3:32134918	rs35690420	chr3.1		3	32134918	3:32134918	6.76061e-21	3:33042493	6.99399013698744e-11	6726	6846	0.999486022905643	0.966410259582555	31105695	33105043	ENSG00000152642.10	GPD1L	protein_coding	32106620	1	28298	28298	935873	0	0	14	31105695	33105043	1999348	104795
ASTAO_Ferreira_30929738_1	Asthma AO (Ferreira, EUR)	IMD	mDC_UT	mDC_UT	DC	Sorted cell	ENSG00000153551	CMTM7	4747	8.53755022289664e-12	4.70001276463104e-05	1.81640919251366e-07	0.999952699039676	1.19183222020414e-07	3:32418509	rs6550132	chr3.1		3	32418509	3:32416136	3.11872e-21	3:33042493	6.99399013698744e-11	6536	6767	0.999993309241594	0.966401575004593	31391748	33391459	ENSG00000153551.13	CMTM7	protein_coding	32391853	1	26656	24283	650640	0	0	9	31391748	33391459	1999711	104796
ASTAO_Ferreira_30929738_1	Asthma AO (Ferreira, EUR)	IMD	mDC_UT	mDC_UT	DC	Sorted cell	ENSG00000170266	GLB1	4149	1.13636125255067e-10	4.69999038768221e-05	2.41767004287111e-06	0.999948377901468	2.20441097683994e-06	3:33006170	rs35570272	chr3.1		3	33006170	3:33045708	1.60744e-17	3:33042493	6.99399013698744e-11	5595	6365	0.999986841735794	0.96640058085992	32097257	34096622	ENSG00000170266.15	GLB1	protein_coding	33097146	-1	90976	51438	54653	2	1	1	32097257	34096622	1999365	104802
ASTAO_Ferreira_30929738_1	Asthma AO (Ferreira, EUR)	IMD	mDC_UT	mDC_UT	DC	Sorted cell	ENSG00000091317	CMTM6	4637	2.08078916112699e-05	2.51258332651131e-05	0.442698945001334	0.534519976635704	0.0227351446380855	3:33042493	rs4491851	chr3.1		3	33042493	3:32477247	7.18326e-10	3:33042493	6.99399013698744e-11	6319	6723	0.903892515740174	0.966401225499606	31503557	33502671	ENSG00000091317.7	CMTM6	protein_coding	32502852	-1	-539641	25605	-539641	8	0	8	31503557	33502671	1999114	104792
ASTAO_Ferreira_30929738_1	Asthma AO (Ferreira, EUR)	IMD	mDC_UT	mDC_UT	DC	Sorted cell	ENSG00000170275	CRTAP	4114	8.50502623181676e-06	3.80588707915174e-05	0.180949033436535	0.809704462188893	0.00929994047754886	3:33042493	rs4491851	chr3.1		3	33042493	3:33138765	5.00084e-10	3:33042493	6.99399013698744e-11	5559	6336	0.971760234830692	0.966400553509973	32114247	34113714	ENSG00000170275.14	CRTAP	protein_coding	33114014	1	-71521	24751	-71521	2	0	2	32114247	34113714	1999467	104803
ASTAO_Ferreira_30929738_1	Asthma AO (Ferreira, EUR)	IMD	mDC_UT	mDC_UT	DC	Sorted cell	ENSG00000170293	CMTM8	4784	6.2019448443819e-06	4.05281381468966e-05	0.131949680095926	0.862246212062346	0.00575737775873715	3:33042493	rs4491851	chr3.1		3	33042493	3:32199549	3.15214e-08	3:33042493	6.99399013698744e-11	6740	6812	0.973085678347178	0.966401900424579	31240125	33238331	ENSG00000170293.8	CMTM8	protein_coding	32238680	1	803813	-39131	803813	11	1	11	31238791	33238524	1999733	104804
ASTAO_Ferreira_30929738_1	Asthma AO (Ferreira, EUR)	IMD	mDC_UT	mDC_UT	DC	Sorted cell	ENSG00000170248	PDCD6IP	3152	6.04669605787479e-74	4.70001793292702e-05	1.28646555313402e-69	0.999952885106711	1.14713946298164e-07	3:33799250	rs9838846	chr3.1		3	33799250	3:33798622	4.98697e-101	3:33042493	6.99399013698744e-11	4475	5423	0.999985369062906	0.966398927720354	32798417	34798243	ENSG00000170248.13	PDCD6IP	protein_coding	33798630	1	620	-8	-756137	0	0	10	32798417	34798243	1999826	104801
ASTAO_Ferreira_30929738_1	Asthma AO (Ferreira, EUR)	IMD	mDC_UT	mDC_UT	DC	Sorted cell	ENSG00000215837	SDHAP2	4946	4.75962861878591e-11	0.000933372202660233	5.09447378685458e-08	0.999035914099952	3.0662705052313e-05	3:196028601	rs56354648	chr3.2		3	196028601	3:195849848	1.55306e-23	3:196035621	8.54455336515698e-10	6441	8623	0.989202825750224	0.968781717233089	194658143	196657994	ENSG00000215837.7	SDHAP2	transcribed_unprocessed_pseudogene	195658096	1	370505	191752	377525	12	4	12	194658143	196657994	1999851	104809
ASTAO_Ferreira_30929738_1	Asthma AO (Ferreira, EUR)	IMD	mDC_UT	mDC_UT	DC	Sorted cell	ENSG00000119227	PIGZ	3481	4.47951805214072e-05	0.000886495142327004	0.0479286653155429	0.948501425624022	0.00263861873758618	3:196035621	rs11715524	chr3.2		3	196035621	3:196948008	1.77857e-10	3:196035621	8.54455336515698e-10	5018	6983	0.984837013167358	0.977309330438448	195982791	197968752	ENSG00000119227.7	PIGZ	protein_coding	196968833	-1	933212	20825	933212	33	0	33	195974287	197968837	1994550	104793
ASTAO_Ferreira_30929738_1	Asthma AO (Ferreira, EUR)	IMD	mDC_UT	mDC_UT	DC	Sorted cell	ENSG00000119231	SENP5	3416	3.378738919689e-05	0.000897956550504944	0.0361616803301363	0.961053614620928	0.001852961109234	3:196035621	rs11715524	chr3.2		3	196035621	3:196924719	3.52105e-12	3:196035621	8.54455336515698e-10	4981	7081	0.990986942925795	0.96881545358398	195867934	197867650	ENSG00000119231.10	SENP5	protein_coding	196867920	1	-832299	56799	-832299	28	1	28	195867934	197867650	1999716	104794
ASTAO_Ferreira_30929738_1	Asthma AO (Ferreira, EUR)	IMD	mDC_UT	mDC_UT	DC	Sorted cell	ENSG00000163964	PIGX	3273	9.24182172318703e-06	0.000923873239546575	0.00989138338065895	0.988806954853192	0.00036854670487965	3:196035621	rs11715524	chr3.2		3	196035621	3:196712754	7.25337e-10	3:196035621	8.54455336515698e-10	4724	6749	0.998500736104715	0.968818840671964	195827267	197630623	ENSG00000163964.14	PIGX	protein_coding	196712377	1	-676756	377	-676756	24	0	24	195827267	197636796	1809529	104799
ASTAO_Ferreira_30929738_1	Asthma AO (Ferreira, EUR)	IMD	mDC_UT	mDC_UT	DC	Sorted cell	ENSG00000207650	MIR570	4875	5.5838076663946e-05	0.000873180432146788	0.0597661690719115	0.934597442370117	0.00470737004915994	3:196035621	rs11715524	chr3.2		3	196035621	3:195837454	7.8033e-09	3:196035621	8.54455336515698e-10	6366	8587	0.985797597861613	0.968781206174117	194699788	196699336	ENSG00000207650.1	MIR570	miRNA	195699401	1	336220	138053	336220	11	3	11	194699698	196699336	1999638	104807
ASTAO_Ferreira_30929738_1	Asthma AO (Ferreira, EUR)	IMD	mDC_UT	mDC_UT	DC	Sorted cell	ENSG00000283426	SMBD1P	4878	3.52550551885523e-06	0.000929136613510827	0.00377351757362971	0.99449786941927	0.000795950888070722	3:196035621	rs11715524	chr3.2		3	196035621	3:195955904	1.53273e-12	3:196035621	8.54455336515698e-10	6366	8593	0.997534703586084	0.968780936046778	194701845	196701320	ENSG00000283426.1	AC233280.20	transcribed_unitary_pseudogene	195701618	1	334003	254286	334003	10	9	10	194701845	196701320	1999475	104811
ASTAO_Ferreira_30929738_1	Asthma AO (Ferreira, EUR)	IMD	mDC_UT	mDC_UT	DC	Sorted cell	ENSG00000185485	SDHAP1	4240	2.08899442016897e-12	0.000931403599656143	2.23595653224851e-09	0.996924157993725	0.00214443616857422	3:196045068	rs4927858	chr3.2		3	196045068	3:195957898	2.49471e-18	3:196035621	8.54455336515698e-10	5828	8052	0.999984869621143	0.968781988890042	194990318	196988152	ENSG00000185485.14	SDHAP1	transcribed_unprocessed_pseudogene	195990258	-1	-54810	32360	-45363	0	0	0	194990318	196989668	1999350	104806
ASTAO_Ferreira_30929738_1	Asthma AO (Ferreira, EUR)	IMD	mDC_UT	mDC_UT	DC	Sorted cell	ENSG00000213123	DYNLT2B	3658	6.92698989775506e-09	0.000933443631517939	7.41388755091479e-06	0.99905531383673	3.82171721106054e-06	3:196337292	rs67947474	chr3.2		3	196337292	3:196337292	6.40034e-17	3:196035621	8.54455336515698e-10	5196	7511	0.988750178991884	0.968792195581015	195318465	197318064	ENSG00000213123.10	TCTEX1D2	protein_coding	196318240	-1	-19052	-19052	282619	1	1	8	195318465	197318064	1999599	104808
ASTAO_Ferreira_30929738_1	Asthma AO (Ferreira, EUR)	IMD	mDC_UT	mDC_UT	DC	Sorted cell	ENSG00000250155	SLC1A3-AS1	3390	1.40576979576257e-58	7.65668822002618e-06	1.83598831286063e-53	0.999992326559347	1.67524223103694e-08	5:36696399	rs6887423	chr5.1		5	36696399	5:36696399	1.29899e-71	5:35881274	4.14012118126615e-11	4892	4748	1	0.999942674743157	35725407	37721763	ENSG00000250155.1	AC008957.1	lncRNA	36725218	-1	28819	28819	843944	0	0	10	35725407	37725119	1999712	104815
ASTAO_Ferreira_30929738_1	Asthma AO (Ferreira, EUR)	IMD	mDC_UT	mDC_UT	DC	Sorted cell	ENSG00000134986	NREP	3440	2.90827553917951e-14	4.56966114128607e-13	0.0596658208325355	0.937500353522678	0.00283382564430163	5:111072304	rs1898671	chr5.2		5	111072304	5:111763553	3.30252e-13	5:111072304	2.67869930011853e-19	5237	6391	0.976474947856395	0.941887875689441	110997619	112995394	ENSG00000134986.13	NREP	protein_coding	111757194	-1	684890	-6359	684890	8	0	8	110997619	112996960	1999341	104812
ASTAO_Ferreira_30929738_1	Asthma AO (Ferreira, EUR)	IMD	mDC_UT	mDC_UT	DC	Sorted cell	ENSG00000164211	STARD4	3295	1.3684926694753e-14	4.7308568150375e-13	0.0280769090394139	0.970611538278691	0.00131155268140668	5:111072304	rs1898671	chr5.2		5	111072304	5:111501749	1.96768e-10	5:111072304	2.67869930011853e-19	5092	5688	0.994749091388935	0.941889984308452	110514940	112512004	ENSG00000164211.12	STARD4	protein_coding	111512535	-1	440231	10786	440231	7	1	7	110514940	112512224	1997284	104813
ASTAO_Ferreira_30929738_1	Asthma AO (Ferreira, EUR)	IMD	mDC_UT	mDC_UT	DC	Sorted cell	ENSG00000171720	HDAC3	3719	2.09904956316866e-06	0.00027177861585857	0.00765863919891692	0.991616636722859	0.000450846412803314	5:142129972	rs4391200	chr5.4		5	142129972	5:141601680	1.92812e-11	5:142129972	8.16395113591344e-09	4809	5877	0.997958272299508	0.973462457795243	140637262	142636150	ENSG00000171720.9	HDAC3	protein_coding	141636849	-1	-493123	35169	-493123	15	2	15	140637262	142636807	1999545	104814
ASTAO_Ferreira_30929738_1	Asthma AO (Ferreira, EUR)	IMD	mDC_UT	mDC_UT	DC	Sorted cell	ENSG00000107020	PLGRKT	4037	7.35252151569158e-34	1.31535204970404e-23	5.58977462870812e-11	0.999999999940599	3.50659151389791e-12	9:6209697	rs992969	chr9.1		9	6209697	9:5332477	7.91915e-21	9:6209697	7.56015445800742e-30	5596	6449	0.991366004918384	0.997287403035323	4437880	6437689	ENSG00000107020.9	PLGRKT	protein_coding	5437925	-1	-771772	105448	-771772	10	2	10	4437880	6437689	1999809	104816
ASTAO_Ferreira_30929738_1	Asthma AO (Ferreira, EUR)	IMD	mDC_UT	mDC_UT	DC	Sorted cell	ENSG00000230581	ACTG1P14	4667	1.03753581493061e-33	1.31535204967356e-23	7.88789446218928e-11	0.999999999917407	3.70861350823542e-12	9:6209697	rs992969	chr9.1		9	6209697	9:6839344	1.56329e-22	9:6209697	7.56015445800742e-30	6238	8437	0.999999999956276	0.997287403035323	5838079	7834442	ENSG00000230581.2	ACTG1P14	processed_pseudogene	6834456	1	-624759	4888	-624759	11	0	11	5835063	7834442	1999379	104817
ASTAO_Ferreira_30929738_1	Asthma AO (Ferreira, EUR)	IMD	mDC_UT	mDC_UT	DC	Sorted cell	ENSG00000165629	ATP5F1C	4974	1.42605724808484e-09	7.27016068433485e-06	0.00019611039686681	0.999787401746513	9.21626987671717e-06	10:8735677	rs10795672	chr10.2		10	8735677	10:7796245	7.49268e-27	10:8735677	3.52704356839707e-12	6547	8615	0.999964054409642	0.999972026227604	6788338	8787657	ENSG00000165629.19	ATP5C1	protein_coding	7788177	1	947500	8068	947500	6	0	6	6788149	8787657	1999508	104818
ASTAO_Ferreira_30929738_1	Asthma AO (Ferreira, EUR)	IMD	mDC_UT	mDC_UT	DC	Sorted cell	ENSG00000110446	SLC15A3	2942	7.49099656911492e-29	7.94191581218269e-08	9.43222787690163e-22	0.999999920284057	2.96779817638495e-10	11:60952133	rs3763839	chr11.2		11	60952133	11:60952133	2.51053e-40	11:61783884	3.20263700820253e-13	4476	4920	0.999999999999998	0.941477915579331	59952549	61951915	ENSG00000110446.10	SLC15A3	protein_coding	60952176	-1	43	43	-831708	0	0	23	59952549	61952430	1999881	104820
ASTAO_Ferreira_30929738_1	Asthma AO (Ferreira, EUR)	IMD	mDC_UT	mDC_UT	DC	Sorted cell	ENSG00000089597	GANAB	2970	2.39567558698438e-10	7.91704838297535e-08	0.00301649556969437	0.996868524133433	0.000114900886820656	11:61783884	rs174535	chr11.2		11	61783884	11:62646190	2.69479e-16	11:61783884	3.20263700820253e-13	4041	5233	0.99962778410577	0.94147791384438	61647397	63640032	ENSG00000089597.16	GANAB	protein_coding	62646613	-1	862729	423	862729	28	0	28	61647397	63641228	1993831	104819
ASTAO_Ferreira_30929738_1	Asthma AO (Ferreira, EUR)	IMD	mDC_UT	mDC_UT	DC	Sorted cell	ENSG00000134780	DAGLA	2577	4.30534054257555e-08	3.47097591446993e-08	0.542103476128407	0.437003341856207	0.0208931042522213	11:61783884	rs174535	chr11.2		11	61783884	11:61656291	5.21876e-08	11:61783884	3.20263700820253e-13	3728	4801	0.926645998909438	0.9414779143724	60681331	62680091	ENSG00000134780.9	DAGLA	protein_coding	61680391	1	103493	-24100	103493	1	0	1	60680467	62680091	1999624	104821
ASTAO_Ferreira_30929738_1	Asthma AO (Ferreira, EUR)	IMD	mDC_UT	mDC_UT	DC	Sorted cell	ENSG00000134825	TMEM258	2550	1.47487217784032e-08	1.03349959619619e-08	0.185707338724069	0.128761203826366	0.685531432365847	11:61783884	rs174535	chr11.2		11	61783884	11:61779765	1.94441e-09	11:61783884	3.20263700820253e-13	3592	4772	0.912744463590996	0.941477914433013	60794140	62792779	ENSG00000134825.15	TMEM258	protein_coding	61792599	-1	8715	12834	8715	0	0	0	60794140	62792779	1998639	104822
ASTAO_Ferreira_30929738_1	Asthma AO (Ferreira, EUR)	IMD	mDC_UT	mDC_UT	DC	Sorted cell	ENSG00000149499	EML3	3026	4.98300594408659e-08	2.76831717960984e-08	0.627431169606822	0.348522329371022	0.0240464235089252	11:61783884	rs174535	chr11.2		11	61783884	11:62612953	1.73546e-08	11:61783884	3.20263700820253e-13	4099	5272	0.914981034438704	0.941477913817382	61612856	63611877	ENSG00000149499.11	EML3	protein_coding	62612775	-1	828891	-178	828891	25	0	25	61612856	63611877	1999021	104825
ASTAO_Ferreira_30929738_1	Asthma AO (Ferreira, EUR)	IMD	mDC_UT	mDC_UT	DC	Sorted cell	ENSG00000162222	TTC9C	2882	1.29928056661128e-13	7.94190242370919e-08	1.6359786330666e-06	0.999998230063425	5.45387877984694e-08	11:61783884	rs174535	chr11.2		11	61783884	11:62746529	4.32265e-17	11:61783884	3.20263700820253e-13	3968	5185	0.999997030637281	0.941477914187214	61728800	63711936	ENSG00000162222.13	TTC9C	protein_coding	62728486	1	-944602	18043	-944602	41	0	41	61728272	63726243	1997971	104827
ASTAO_Ferreira_30929738_1	Asthma AO (Ferreira, EUR)	IMD	mDC_UT	mDC_UT	DC	Sorted cell	ENSG00000255446	CTD-2531D15.4	2958	3.07003202133212e-13	7.94188399104599e-08	3.86560603117326e-06	0.999995909894009	1.45080814799345e-07	11:61783884	rs174535	chr11.2		11	61783884	11:62425459	4.80348e-14	11:61783884	3.20263700820253e-13	4015	5216	0.999999436482863	0.941477913610135	61427074	63426237	ENSG00000255446.1	AP003064.2	lncRNA	62426724	-1	642840	1265	642840	15	0	15	61427074	63426237	1999163	104833
ASTAO_Ferreira_30929738_1	Asthma AO (Ferreira, EUR)	IMD	mDC_UT	mDC_UT	DC	Sorted cell	ENSG00000254988	AP002498.1	3874	2.02775630218774e-19	2.11623026723608e-18	0.0871721413620374	0.909749734096786	0.00307812454117381	11:76582682	rs7936312	chr11.3		11	76582682	11:76857546	3.3887e-08	11:76582682	2.42128965588143e-24	5093	5644	0.987205417026853	0.98384164207585	75979177	77978251	ENSG00000254988.1	AP002498.1	lncRNA	77035684	-1	453002	178138	453002	8	1	8	75978774	77978251	1999477	104832
ASTAO_Ferreira_30929738_1	Asthma AO (Ferreira, EUR)	IMD	mDC_UT	mDC_UT	DC	Sorted cell	ENSG00000204381	LAYN	2973	1.95222377071553e-05	7.41241795487159e-05	0.125731426987888	0.476595753944976	0.397579172649879	11:111590404	rs529529	chr11.4		11	111590404	11:111542740	1.17902e-14	11:111601736	2.49680420448308e-09	3894	4935	0.976477095476662	0.977462106572961	110540295	112537231	ENSG00000204381.11	LAYN	protein_coding	111540720	1	49684	2020	61016	0	0	0	110540295	112537231	1996936	104831
ASTAO_Ferreira_30929738_1	Asthma AO (Ferreira, EUR)	IMD	mDC_UT	mDC_UT	DC	Sorted cell	ENSG00000137713	PPP2R1B	3049	4.643096911779e-05	0.000106629345285956	0.299033453157331	0.686706133825512	0.0141073527027532	11:111601736	rs1784775	chr11.4		11	111601736	11:111736327	7.47603e-09	11:111601736	2.49680420448308e-09	3979	4868	0.960071358914172	0.97746311922521	110766458	112765525	ENSG00000137713.15	PPP2R1B	protein_coding	111766389	-1	164653	30062	164653	1	0	1	110766458	112765525	1999067	104823
ASTAO_Ferreira_30929738_1	Asthma AO (Ferreira, EUR)	IMD	mDC_UT	mDC_UT	DC	Sorted cell	ENSG00000150782	IL18	3246	1.15563751355386e-13	0.000155245819142905	7.44276097863792e-10	0.999844250553864	5.02882601874564e-07	11:112202758	rs10891341	chr11.4		11	112202758	11:112194760	1.78465e-21	11:111601736	2.49680420448308e-09	4239	5015	0.999999999745296	0.977461587182729	111164533	113164065	ENSG00000150782.11	IL18	protein_coding	112164094	-1	-38664	-30666	562358	2	2	19	111164533	113164065	1999532	104826
ASTAO_Ferreira_30929738_1	Asthma AO (Ferreira, EUR)	IMD	mDC_UT	mDC_UT	DC	Sorted cell	ENSG00000139531	SUOX	2545	2.08814031147184e-16	4.53928601391097e-10	7.94512665265537e-08	0.171056571689988	0.828943348404817	12:56041628	rs705704	chr12.2		12	56041628	12:56007301	1.08404e-16	12:56055651	1.02517349990628e-14	4143	4476	0.973640577765752	0.999955076210568	54997475	56996897	ENSG00000139531.12	SUOX	protein_coding	55997276	1	44352	10025	58375	2	0	3	54997312	56996897	1999585	104842
ASTAO_Ferreira_30929738_1	Asthma AO (Ferreira, EUR)	IMD	mDC_UT	mDC_UT	DC	Sorted cell	ENSG00000197728	RPS26	2509	2.79988558749654e-74	1.61264667340044e-09	1.06532786028335e-65	0.612821225659361	0.387178772727995	12:56042145	rs1131017	chr12.2		12	56042145	12:56007301	1.75197e-117	12:56055651	1.02517349990628e-14	4068	4452	0.999999575487713	0.99995507638861	55042158	57041338	ENSG00000197728.9	RPS26	protein_coding	56041918	1	227	-34617	13733	0	2	0	55042099	57041371	1999272	104847
ASTAO_Ferreira_30929738_1	Asthma AO (Ferreira, EUR)	IMD	mDC_UT	mDC_UT	DC	Sorted cell	ENSG00000123342	MMP19	2765	1.76939881112801e-10	2.44423300122877e-09	0.0673229296296421	0.929988048572296	0.00268901917688965	12:56055651	rs7302200	chr12.2		12	56055651	12:55848171	5.38994e-09	12:56055651	1.02517349990628e-14	4420	4754	0.985843861863616	0.999959170528918	54843250	56842031	ENSG00000123342.15	MMP19	protein_coding	55842936	-1	-212715	-5235	-212715	12	0	12	54843250	56842031	1998781	104837
ASTAO_Ferreira_30929738_1	Asthma AO (Ferreira, EUR)	IMD	mDC_UT	mDC_UT	DC	Sorted cell	ENSG00000123353	ORMDL2	2799	6.76685694708827e-11	2.55782320936465e-09	0.0257468599614792	0.97321068570303	0.00104245171000084	12:56055651	rs7302200	chr12.2		12	56055651	12:55752571	3.12041e-18	12:56055651	1.02517349990628e-14	4459	4844	0.966742662436158	0.99995917054893	54818171	56817581	ENSG00000123353.9	ORMDL2	protein_coding	55818041	1	237610	-65470	237610	16	2	16	54818171	56817581	1999410	104838
ASTAO_Ferreira_30929738_1	Asthma AO (Ferreira, EUR)	IMD	mDC_UT	mDC_UT	DC	Sorted cell	ENSG00000170439	TMT1B	2937	1.06570751104874e-09	1.51628757203379e-09	0.405485475183037	0.576889074292756	0.0176254479422112	12:56055651	rs7302200	chr12.2		12	56055651	12:55681479	2.61923e-09	12:56055651	1.02517349990628e-14	4617	5106	0.918507842291914	0.999959170552986	54681653	56680909	ENSG00000170439.6	METTL7B	protein_coding	55681736	1	373915	-257	373915	26	0	26	54681653	56680909	1999256	104845
ASTAO_Ferreira_30929738_1	Asthma AO (Ferreira, EUR)	IMD	mDC_UT	mDC_UT	DC	Sorted cell	ENSG00000176422	SPRYD4	2005	1.74376360436005e-26	3.08357593332578e-11	5.65500458561867e-16	0.999999999969035	1.26617288644628e-13	12:56471272	rs2638315	chr12.2		12	56471272	12:56469986	6.43075e-35	12:57095926	2.82206094286152e-17	3471	3783	1	0.999999472900135	55469440	57467701	ENSG00000176422.13	SPRYD4	protein_coding	56468578	1	2694	1408	627348	0	0	19	55469398	57467701	1998303	104846
ASTAO_Ferreira_30929738_1	Asthma AO (Ferreira, EUR)	IMD	mDC_UT	mDC_UT	DC	Sorted cell	ENSG00000176422	SPRYD4	2005	1.74376360436005e-26	3.08357593332578e-11	5.65500458561867e-16	0.999999999969035	1.26617288644628e-13	12:56471272	rs2638315	chr12.3		12	56471272	12:56469986	6.43075e-35	12:57095926	2.82206094286152e-17	3471	3783	1	0.999999472900135	55469440	57467701	ENSG00000176422.13	SPRYD4	protein_coding	56468578	1	2694	1408	627348	0	0	19	55469398	57467701	1998303	104846
ASTAO_Ferreira_30929738_1	Asthma AO (Ferreira, EUR)	IMD	mDC_UT	mDC_UT	DC	Sorted cell	ENSG00000076067	RBMS2	1972	8.75032179465597e-21	3.0835759324109e-11	2.83771892879929e-10	0.99999999967271	1.26806970819828e-11	12:57095926	rs1059513	chr12.2		12	57095926	12:56521763	1.57713e-20	12:57095926	2.82206094286152e-17	3362	3611	0.999999999950518	0.999999472900152	55522599	57518773	ENSG00000076067.12	RBMS2	protein_coding	56521820	1	574106	-57	574106	15	0	15	55522599	57521851	1999252	104834
ASTAO_Ferreira_30929738_1	Asthma AO (Ferreira, EUR)	IMD	mDC_UT	mDC_UT	DC	Sorted cell	ENSG00000076067	RBMS2	1972	8.75032179465597e-21	3.0835759324109e-11	2.83771892879929e-10	0.99999999967271	1.26806970819828e-11	12:57095926	rs1059513	chr12.3		12	57095926	12:56521763	1.57713e-20	12:57095926	2.82206094286152e-17	3362	3611	0.999999999950518	0.999999472900152	55522599	57518773	ENSG00000076067.12	RBMS2	protein_coding	56521820	1	574106	-57	574106	15	0	15	55522599	57521851	1999252	104834
ASTAO_Ferreira_30929738_1	Asthma AO (Ferreira, EUR)	IMD	mDC_UT	mDC_UT	DC	Sorted cell	ENSG00000135506	OS9	2763	3.50310526823237e-12	2.7528008622914e-11	0.112272408130325	0.882245085684797	0.00548250615384623	12:57095926	rs1059513	chr12.3		12	57095926	12:57722614	5.54519e-10	12:57095926	2.82206094286152e-17	3986	4747	0.963270528072924	0.999999951379311	56694726	58693681	ENSG00000135506.15	OS9	protein_coding	57694132	1	-598206	28482	-598206	27	1	27	56694582	58693681	1999099	104841
ASTAO_Ferreira_30929738_1	Asthma AO (Ferreira, EUR)	IMD	mDC_UT	mDC_UT	DC	Sorted cell	ENSG00000198056	PRIM1	1918	1.29956556220755e-12	2.94725306317904e-11	0.0421447562916524	0.955786518208722	0.00206872546885208	12:57095926	rs1059513	chr12.2		12	57095926	12:56752285	3.06332e-11	12:57095926	2.82206094286152e-17	3162	3465	0.994061688812693	0.999999472899758	55752571	57751373	ENSG00000198056.13	PRIM1	protein_coding	56752323	-1	-343603	38	-343603	7	0	7	55752571	57751373	1998802	104848
ASTAO_Ferreira_30929738_1	Asthma AO (Ferreira, EUR)	IMD	mDC_UT	mDC_UT	DC	Sorted cell	ENSG00000198056	PRIM1	1918	1.29956556220755e-12	2.94725306317904e-11	0.0421447562916524	0.955786518208722	0.00206872546885208	12:57095926	rs1059513	chr12.3		12	57095926	12:56752285	3.06332e-11	12:57095926	2.82206094286152e-17	3162	3465	0.994061688812693	0.999999472899758	55752571	57751373	ENSG00000198056.13	PRIM1	protein_coding	56752323	-1	-343603	38	-343603	7	0	7	55752571	57751373	1998802	104848
ASTAO_Ferreira_30929738_1	Asthma AO (Ferreira, EUR)	IMD	mDC_UT	mDC_UT	DC	Sorted cell	ENSG00000166888	STAT6	1951	3.87271543104542e-13	2.69508233931373e-11	0.0124118190621842	0.863509455232833	0.124078725677646	12:57115786	rs3001425	chr12.3		12	57115786	12:57092250	1.38948e-16	12:57095926	2.82206094286152e-17	3053	3879	0.998338299189682	0.999999951377974	56134334	58131499	ENSG00000166888.11	STAT6	protein_coding	57111362	-1	-4424	19112	15436	0	0	0	56134334	58131499	1997165	104843
ASTAO_Ferreira_30929738_1	Asthma AO (Ferreira, EUR)	IMD	mDC_UT	mDC_UT	DC	Sorted cell	ENSG00000123329	ARHGAP9	2606	7.50763740416805e-24	3.12018360206127e-11	2.40615244531464e-13	0.999999999968338	2.1971004646355e-13	12:57476865	rs512490	chr12.3		12	57476865	12:57476865	9.08998e-55	12:57095926	2.82206094286152e-17	3822	4653	0.999999989119942	0.999999951378159	56488926	58488721	ENSG00000123329.17	ARHGAP9	protein_coding	57479866	-1	3001	3001	383940	0	0	15	56488926	58488721	1999795	104836
ASTAO_Ferreira_30929738_1	Asthma AO (Ferreira, EUR)	IMD	mDC_UT	mDC_UT	DC	Sorted cell	ENSG00000123297	TSFM	2804	1.10318470697097e-24	3.12018360206e-11	3.53564035849501e-14	0.99999999996809	6.75146731058778e-13	12:57764205	rs4646536	chr12.3		12	57764205	12:57764205	4.40221e-28	12:57095926	2.82206094286152e-17	4066	4800	0.999937784244127	0.999999951379206	56784029	58780465	ENSG00000123297.17	TSFM	protein_coding	57782787	1	-18582	-18582	-686861	4	4	38	56783949	58781630	1997681	104835
ASTAO_Ferreira_30929738_1	Asthma AO (Ferreira, EUR)	IMD	mDC_UT	mDC_UT	DC	Sorted cell	ENSG00000123427	EEF1AKMT3	2799	2.22572605725867e-52	3.12018360206009e-11	7.13331758976674e-42	0.999999999968125	6.69028053984978e-13	12:57788529	rs56177740	chr12.3		12	57788529	12:57788529	5.16897e-60	12:57095926	2.82206094286152e-17	4058	4801	0.999999999999998	0.999999951379206	56772629	58770318	ENSG00000123427.16	EEF1AKMT3	protein_coding	57772614	1	15915	15915	-676688	2	2	36	56771586	58770349	1998763	104839
ASTAO_Ferreira_30929738_1	Asthma AO (Ferreira, EUR)	IMD	mDC_UT	mDC_UT	DC	Sorted cell	ENSG00000166896	ATP23	2858	1.14487298840459e-69	3.12018382932809e-11	3.66924851544833e-59	0.999999999968736	6.9354811602585e-14	12:57921555	rs10747788	chr12.3		12	57921555	12:57921555	1.33259e-79	12:57095926	2.82206094286152e-17	4159	4840	0.999999999999986	0.999999999992596	56942314	58929096	ENSG00000166896.7	ATP23	protein_coding	57941567	1	-20012	-20012	-845641	0	0	44	56941756	58929096	1987340	104844
ASTAO_Ferreira_30929738_1	Asthma AO (Ferreira, EUR)	IMD	mDC_UT	mDC_UT	DC	Sorted cell	ENSG00000183722	LHFPL6	4335	8.67609406714105e-05	0.00135914111313941	0.0596222323064706	0.933993680504206	0.00493818513551238	13:39745817	rs28635831	chr13.1		13	39745817	13:39410809	8.77935e-09	13:39745817	1.29121314595632e-08	5821	6496	0.988719275512943	0.9382671430245	38603922	40603122	ENSG00000183722.7	LHFPL6	protein_coding	39603193	-1	-142624	192384	-142624	1	0	1	38603922	40603271	1999349	104854
ASTAO_Ferreira_30929738_1	Asthma AO (Ferreira, EUR)	IMD	mDC_UT	mDC_UT	DC	Sorted cell	ENSG00000133103	COG6	4362	4.0253679526551e-06	0.00039908358609451	0.00276641730632701	0.272820507125197	0.724009966614429	13:39781776	rs9532434	chr13.1		13	39781776	13:39644831	1.16389e-09	13:39745817	1.29121314595632e-08	5819	6507	0.995755541896099	0.93826772930581	38655698	40654513	ENSG00000133103.16	COG6	protein_coding	39655662	1	126114	-10831	90155	0	0	0	38655698	40654513	1998815	104851
ASTAO_Ferreira_30929738_1	Asthma AO (Ferreira, EUR)	IMD	mDC_UT	mDC_UT	DC	Sorted cell	ENSG00000150907	FOXO1	3680	1.04428060729588e-07	0.0014620925405902	7.13093699698678e-05	0.998399119040494	6.73746208871763e-05	13:40428504	rs1892548	chr13.1		13	40428504	13:40428504	3.99965e-19	13:39745817	1.29121314595632e-08	5617	5437	0.999979136457714	0.937914882197732	39667736	41666505	ENSG00000150907.7	FOXO1	protein_coding	40666641	-1	238137	238137	920824	2	2	4	39666641	41666505	1999864	104853
ASTAO_Ferreira_30929738_1	Asthma AO (Ferreira, EUR)	IMD	mDC_UT	mDC_UT	DC	Sorted cell	ENSG00000134882	UBAC2	4477	5.2581660891749e-06	2.71965893030571e-05	0.0892781348654074	0.460869868859306	0.449819541519894	13:99388725	rs7992229	chr13.2		13	99388725	13:99411911	1.95517e-07	13:99418203	6.63877483213127e-11	5811	6986	0.968822706192794	0.97538370867776	98201273	100200208	ENSG00000134882.15	UBAC2	protein_coding	99200854	1	187871	211057	217349	4	5	5	98201066	100200208	1999142	104852
ASTAO_Ferreira_30929738_1	Asthma AO (Ferreira, EUR)	IMD	mDC_UT	mDC_UT	DC	Sorted cell	ENSG00000125245	GPR18	4420	7.73047933804512e-06	4.84702475564224e-05	0.131255415135602	0.822882253464347	0.0458061306731583	13:99418203	rs4771332	chr13.2		13	99418203	13:99140529	2.22853e-09	13:99418203	6.63877483213127e-11	5694	6913	0.968666361401916	0.975383751065377	98262108	100261629	ENSG00000125245.12	GPR18	protein_coding	99258379	-1	-159824	117850	-159824	3	4	3	98262108	100261629	1999521	104849
ASTAO_Ferreira_30929738_1	Asthma AO (Ferreira, EUR)	IMD	mDC_UT	mDC_UT	DC	Sorted cell	ENSG00000125246	CLYBL	3942	3.19622497849006e-05	2.50278010754419e-05	0.542685290465626	0.424880911590751	0.0323768078927613	13:99418203	rs4771332	chr13.2		13	99418203	13:99866380	2.55613e-15	13:99418203	6.63877483213127e-11	5195	6173	0.907067267389087	0.975384224226134	98607780	100604309	ENSG00000125246.15	CLYBL	protein_coding	99606690	1	-188487	259690	-188487	4	0	4	98607780	100606619	1998839	104850
ASTAO_Ferreira_30929738_1	Asthma AO (Ferreira, EUR)	IMD	mDC_UT	mDC_UT	DC	Sorted cell	ENSG00000103274	NUBP1	5947	1.30246430423953e-10	3.73181414435968e-10	0.255831080558149	0.732983548797106	0.0111853701413176	16:11119164	rs35441874	chr16.1		16	11119164	16:10769107	7.02006e-08	16:11119164	5.97902758569703e-16	7411	8435	0.943077276972712	0.999998447343281	9744910	11743606	ENSG00000103274.10	NUBP1	protein_coding	10743842	1	375322	25265	375322	10	1	10	9744569	11743606	1999037	104858
ASTAO_Ferreira_30929738_1	Asthma AO (Ferreira, EUR)	IMD	mDC_UT	mDC_UT	DC	Sorted cell	ENSG00000153066	TXNDC11	6388	6.67864787533595e-11	4.38943489820652e-10	0.131182535837023	0.862163005191101	0.00665445846614441	16:11119164	rs35441874	chr16.1		16	11119164	16:11712156	4.15191e-08	16:11119164	5.97902758569703e-16	8278	8805	0.971824883602796	0.999998447308445	10743009	12742406	ENSG00000153066.12	TXNDC11	protein_coding	11742857	-1	623693	30701	623693	13	0	13	10742964	12742479	1999515	104859
ASTAO_Ferreira_30929738_1	Asthma AO (Ferreira, EUR)	IMD	mDC_UT	mDC_UT	DC	Sorted cell	ENSG00000182108	DEXI	5941	6.1790074811431e-18	5.09111044772753e-10	1.21368559240882e-08	0.999999986829494	5.24541084969741e-10	16:11119164	rs35441874	chr16.1		16	11119164	16:10923871	8.01713e-28	16:11119164	5.97902758569703e-16	7433	8497	0.999999998093778	0.999998447338282	9942468	11942141	ENSG00000182108.9	DEXI	protein_coding	10942468	-1	-176696	18597	-176696	4	0	4	9942468	11942141	1999673	104861
ASTAO_Ferreira_30929738_1	Asthma AO (Ferreira, EUR)	IMD	mDC_UT	mDC_UT	DC	Sorted cell	ENSG00000189067	LITAF	6573	5.80273470663142e-37	5.09111051200386e-10	1.13977779307225e-27	0.999999999487699	3.19531992375881e-12	16:11584433	rs2868424	chr16.1		16	11584433	16:11584433	9.87098e-51	16:11119164	5.97902758569703e-16	8466	9027	0.998722017580813	0.999998447308274	10636592	12636161	ENSG00000189067.12	LITAF	protein_coding	11586919	-1	2486	2486	467755	0	0	11	10636592	12636161	1999569	104862
ASTAO_Ferreira_30929738_1	Asthma AO (Ferreira, EUR)	IMD	mDC_UT	mDC_UT	DC	Sorted cell	ENSG00000262420	TXNDC11-AS1	6383	5.1475148821092e-36	5.09111051200675e-10	1.01107899098502e-26	0.999999999487869	3.01574192657559e-12	16:11740965	rs8055462	chr16.1		16	11740965	16:11740965	5.77082e-41	16:11119164	5.97902758569703e-16	8271	8799	0.999999999999998	0.999998447308463	10743009	12741793	ENSG00000262420.3	AC007613.1	lncRNA	11743117	1	-2152	-2152	-623953	1	1	14	10742964	12741793	1998829	104864
ASTAO_Ferreira_30929738_1	Asthma AO (Ferreira, EUR)	IMD	mDC_UT	mDC_UT	DC	Sorted cell	ENSG00000234719	NPIPB2	6730	3.21022985284021e-41	5.09112387193106e-10	6.30554261093111e-32	0.999999999488765	2.12333658031548e-12	16:11976565	rs393329	chr16.1		16	11976565	16:11976565	9.41224e-49	16:11119164	5.97902758569703e-16	8600	9148	1	0.999998447307951	10977116	12976571	ENSG00000234719.8	NPIPB2	protein_coding	11942045	-1	-34520	-34520	822881	1	1	23	10977116	12976571	1999455	104863
ASTAO_Ferreira_30929738_1	Asthma AO (Ferreira, EUR)	IMD	mDC_UT	mDC_UT	DC	Sorted cell	ENSG00000077238	IL4R	3910	2.00816512806806e-07	3.36181375123495e-07	0.359321029434329	0.60145095164543	0.0392274819223529	16:27358181	rs3024655	chr16.2		16	27358181	16:27310774	3.13948e-07	16:27358181	6.95876568673528e-13	5460	6214	0.922113007704345	0.999840753846458	26314576	28312149	ENSG00000077238.13	IL4R	protein_coding	27313974	1	44207	-3200	44207	1	0	1	26313854	28312244	1998390	104857
ASTAO_Ferreira_30929738_1	Asthma AO (Ferreira, EUR)	IMD	mDC_UT	mDC_UT	DC	Sorted cell	ENSG00000169189	NSMCE1	4002	2.97969304441053e-11	5.58843221458602e-07	5.33156555252579e-05	0.999938308341876	7.81712958021449e-06	16:27358181	rs3024655	chr16.2		16	27358181	16:27226081	6.27279e-15	16:27358181	6.95876568673528e-13	5555	6314	0.99244601732528	0.999840752923498	26268903	28268717	ENSG00000169189.16	NSMCE1	protein_coding	27268772	-1	-89409	42691	-89409	2	1	2	26268903	28268717	1999814	104860
ASTAO_Ferreira_30929738_1	Asthma AO (Ferreira, EUR)	IMD	mDC_UT	mDC_UT	DC	Sorted cell	ENSG00000173917	HOXB2	3609	1.95639692949443e-10	0.00601617054885099	3.23208307586442e-08	0.993906691547774	7.7105386906094e-05	17:48542926	rs1042815	chr17.1		17	48542926	17:48542733	7.30909e-23	17:49384071	2.57348513946189e-08	4545	5444	0.999999993964921	0.997021517062375	47547547	49544740	ENSG00000173917.10	HOXB2	protein_coding	48545109	-1	2183	2376	-838962	1	1	28	47545048	49544871	1999823	104872
ASTAO_Ferreira_30929738_1	Asthma AO (Ferreira, EUR)	IMD	mDC_UT	mDC_UT	DC	Sorted cell	ENSG00000159202	UBE2Z	3298	5.95099449505065e-32	0.00602394655944266	9.81907304238702e-30	0.99394424804667	3.18053938812029e-05	17:48939475	rs12232531	chr17.1		17	48939475	17:48880334	1.78674e-52	17:49384071	2.57348513946189e-08	4324	5046	0.981988276582074	0.997686741639616	47908916	49908109	ENSG00000159202.17	UBE2Z	protein_coding	48908407	1	31068	-28073	475664	1	1	12	47908916	49908304	1999388	104869
ASTAO_Ferreira_30929738_1	Asthma AO (Ferreira, EUR)	IMD	mDC_UT	mDC_UT	DC	Sorted cell	ENSG00000005882	PDK2	3207	2.33337953064112e-05	0.00600297032651634	0.00384796342214274	0.989946194294547	0.000179538161486483	17:49384071	rs17637472	chr17.1		17	49384071	17:50069004	1.73442e-11	17:49384071	2.57348513946189e-08	4474	5157	0.999384445357475	0.997896140833467	49095832	51094053	ENSG00000005882.11	PDK2	protein_coding	50095351	1	-711280	-26347	-711280	20	1	20	49095832	51094470	1998638	104865
ASTAO_Ferreira_30929738_1	Asthma AO (Ferreira, EUR)	IMD	mDC_UT	mDC_UT	DC	Sorted cell	ENSG00000159210	SNF8	3336	0.00373128524760103	0.00211844388201364	0.615770155791655	0.349546942442574	0.0288331726361557	17:49384071	rs17637472	chr17.1		17	49384071	17:48976466	4.03802e-07	17:49384071	2.57348513946189e-08	4363	5098	0.915027998903589	0.997688607366572	47945523	49945062	ENSG00000159210.9	SNF8	protein_coding	48944842	-1	-439229	-31624	-439229	10	2	10	47945172	49945062	1999890	104870
ASTAO_Ferreira_30929738_1	Asthma AO (Ferreira, EUR)	IMD	mDC_UT	mDC_UT	DC	Sorted cell	ENSG00000167083	GNGT2	3317	3.65082507979441e-05	0.00597990504614948	0.00602427770711493	0.986750106649481	0.00120920234645637	17:49384071	rs17637472	chr17.1		17	49384071	17:49202400	5.66769e-10	17:49384071	2.57348513946189e-08	4417	5200	0.999138203207305	0.997666936815854	48210621	50210533	ENSG00000167083.6	GNGT2	protein_coding	49210574	-1	-173497	8174	-173497	5	0	5	48210621	50210533	1999912	104871
ASTAO_Ferreira_30929738_1	Asthma AO (Ferreira, EUR)	IMD	mDC_UT	mDC_UT	DC	Sorted cell	ENSG00000204584	RP11-304F15.3	3376	8.46930348954209e-05	0.00593630407909934	0.0139679470979786	0.979039384397591	0.000971671390435985	17:49384071	rs17637472	chr17.1		17	49384071	17:49846905	1.70871e-09	17:49384071	2.57348513946189e-08	4621	5354	0.997073513423843	0.997862821191301	48846022	50845858	ENSG00000204584.1	AC027801.1	lncRNA	49845910	1	-461839	995	-461839	12	0	12	48846022	50845858	1999836	104873
ASTAO_Ferreira_30929738_1	Asthma AO (Ferreira, EUR)	IMD	mDC_UT	mDC_UT	DC	Sorted cell	ENSG00000230148	HOXB-AS1	3605	0.00258207639975942	0.00332752399348138	0.426574169033026	0.54969083390286	0.0178253966708729	17:49384071	rs17637472	chr17.1		17	49384071	17:48528860	3.28147e-09	17:49384071	2.57348513946189e-08	4540	5437	0.941259021142701	0.997021821785334	47547547	49542236	ENSG00000230148.8	HOXB-AS1	lncRNA	48543339	1	840732	-14479	840732	29	0	29	47545048	49542684	1997636	104874
ASTAO_Ferreira_30929738_1	Asthma AO (Ferreira, EUR)	IMD	mDC_UT	mDC_UT	DC	Sorted cell	ENSG00000248278	SUMO2P17	3298	6.49123301241056e-05	0.00595692070923008	0.0107104608089112	0.982884390564982	0.00038331558675177	17:49384071	rs17637472	chr17.1		17	49384071	17:48846022	2.82537e-08	17:49384071	2.57348513946189e-08	4324	5046	0.994356944174414	0.997686665833323	47910008	49908833	ENSG00000248278.1	SUMO2P17	transcribed_processed_pseudogene	48875198	-1	-508873	29176	-508873	14	0	14	47910008	49908833	1998825	104875
ASTAO_Ferreira_30929738_1	Asthma AO (Ferreira, EUR)	IMD	mDC_UT	mDC_UT	DC	Sorted cell	ENSG00000108819	PPP1R9B	3129	1.96751792496441e-10	0.00602718833516699	3.24460215008058e-08	0.993933851951208	3.89270708530567e-05	17:50134169	rs11365	chr17.1		17	50134169	17:50134169	9.64434e-21	17:49384071	2.57348513946189e-08	4404	5056	0.999999995158526	0.997909253846887	49152332	51150445	ENSG00000108819.10	PPP1R9B	protein_coding	50150677	-1	16508	16508	766606	1	1	25	49150875	51150445	1999570	104867
ASTAO_Ferreira_30929738_1	Asthma AO (Ferreira, EUR)	IMD	mDC_UT	mDC_UT	DC	Sorted cell	ENSG00000108823	SGCA	3140	1.60961602474447e-12	0.00602713024393589	2.65438300333806e-10	0.993920920275517	5.19492134985427e-05	17:50160534	rs4794105	chr17.1		17	50160534	17:50151620	1.45619e-19	17:49384071	2.57348513946189e-08	4407	5071	0.999999671901438	0.997909864307252	49166260	51162770	ENSG00000108823.15	SGCA	protein_coding	50166005	1	-5471	-14385	-781934	1	1	27	49164763	51162770	1998007	104868
ASTAO_Ferreira_30929738_1	Asthma AO (Ferreira, EUR)	IMD	mDC_UT	mDC_UT	DC	Sorted cell	ENSG00000015532	XYLT2	3084	6.58783110331556e-06	0.00705683876824153	0.000926010377921082	0.991935713900117	7.48491226172124e-05	17:50329829	rs2526525	chr17.1		17	50329829	17:50328087	2.13736e-16	17:49384071	2.57348513946189e-08	4395	5026	0.999851687644026	0.999369436517973	49346349	51345373	ENSG00000015532.9	XYLT2	protein_coding	50346126	1	-16297	-18039	-962055	0	0	32	49346349	51345373	1999024	104866
ASTAO_Ferreira_30929738_1	Asthma AO (Ferreira, EUR)	IMD	mDC_UT	mDC_UT	DC	Sorted cell	ENSG00000178904	DPY19L3	4471	1.93233526571168e-27	4.26435210137148e-11	4.53136893880685e-17	0.999999999957225	1.32214237751792e-13	19:32356422	rs2075303	chr19.1		19	32356422	19:32348187	2.32705e-28	19:33235672	4.96232148501437e-17	6132	6270	0.999991785129981	0.999999999995411	31407091	33405526	ENSG00000178904.18	DPY19L3	protein_coding	32405770	1	-49348	-57583	829902	1	1	18	31407091	33405526	1998435	104881
ASTAO_Ferreira_30929738_1	Asthma AO (Ferreira, EUR)	IMD	mDC_UT	mDC_UT	DC	Sorted cell	ENSG00000130881	LRP3	4981	6.66168785492898e-24	4.26435210137278e-11	1.5621805367569e-13	0.999999999957062	1.37210256155699e-13	19:33205802	rs2112800	chr19.1		19	33205802	19:33205802	3.5225e-26	19:33235672	4.96232148501437e-17	6286	7034	0.999738157435491	0.999999999995676	32177608	34152232	ENSG00000130881.13	LRP3	protein_coding	33194330	1	11472	11472	41342	0	0	1	32177608	34152239	1974631	104879
ASTAO_Ferreira_30929738_1	Asthma AO (Ferreira, EUR)	IMD	mDC_UT	mDC_UT	DC	Sorted cell	ENSG00000105185	PDCD5	4624	5.01059303587985e-13	4.21184281305908e-11	0.0117499514968631	0.987685326260041	0.000564722200477809	19:33235672	rs117710327	chr19.1		19	33235672	19:32581163	2.97338e-17	19:33235672	4.96232148501437e-17	6240	6534	0.983663194123896	0.999999999995393	31581447	33580875	ENSG00000105185.11	PDCD5	protein_coding	32581190	1	654482	-27	654482	17	0	17	31581447	33580875	1999428	104876
ASTAO_Ferreira_30929738_1	Asthma AO (Ferreira, EUR)	IMD	mDC_UT	mDC_UT	DC	Sorted cell	ENSG00000105186	ANKRD27	4641	1.43564221664327e-12	4.11386268594459e-11	0.0336661275254496	0.964706644721453	0.00162722771052147	19:33235672	rs117710327	chr19.1		19	33235672	19:32581803	9.03757e-12	19:33235672	4.96232148501437e-17	6200	6557	0.977922312483689	0.999999999995197	31677437	33675748	ENSG00000105186.15	ANKRD27	protein_coding	32675180	-1	-560492	93377	-560492	15	1	15	31676982	33675748	1998766	104877
ASTAO_Ferreira_30929738_1	Asthma AO (Ferreira, EUR)	IMD	mDC_UT	mDC_UT	DC	Sorted cell	ENSG00000124299	PEPD	4629	2.97591620648733e-12	3.95251117058852e-11	0.0697858932744746	0.926865915539935	0.0033481911430899	19:33235672	rs117710327	chr19.1		19	33235672	19:33369952	2.62662e-11	19:33235672	4.96232148501437e-17	5783	7088	0.991315621160339	0.999999999996225	32522253	34521785	ENSG00000124299.13	PEPD	protein_coding	33521791	-1	286119	151839	286119	6	1	6	32522253	34521785	1999532	104878
ASTAO_Ferreira_30929738_1	Asthma AO (Ferreira, EUR)	IMD	mDC_UT	mDC_UT	DC	Sorted cell	ENSG00000131944	FAAP24	5050	2.58638210558867e-13	4.23738861096731e-11	0.00606512324497452	0.993676485034536	0.00025839167785841	19:33235672	rs117710327	chr19.1		19	33235672	19:32972322	1.18637e-09	19:33235672	4.96232148501437e-17	6393	7134	0.929809012878481	0.999999999995514	31972458	33971251	ENSG00000131944.9	FAAP24	protein_coding	32972242	1	263430	80	263430	7	0	7	31972458	33971251	1998793	104880
ASTAO_Ferreira_30929738_1	Asthma AO (Ferreira, EUR)	IMD	mDC_UT	mDC_UT	DC	Sorted cell	ENSG00000213965	NUDT19	4643	5.03382517368963e-14	4.25909102320234e-11	0.00118044313738905	0.998766158693541	5.33981264301051e-05	19:33235672	rs117710327	chr19.1		19	33235672	19:32848415	1.34485e-09	19:33235672	4.96232148501437e-17	6187	6559	0.983632658397906	0.999999999995198	31692265	33691738	ENSG00000213965.3	NUDT19	protein_coding	32691821	1	543851	156594	543851	13	3	13	31692265	33691738	1999473	104882
ASTAO_Ferreira_30929738_1	Asthma AO (Ferreira, EUR)	IMD	mDC_UT	mDC_UT	DC	Sorted cell	ENSG00000267475	NUDT19-DT	4643	1.03119723421626e-12	4.15665834258794e-11	0.0241818032296288	0.974743425776204	0.00107477095157034	19:33235672	rs117710327	chr19.1		19	33235672	19:32649475	1.53292e-08	19:33235672	4.96232148501437e-17	6187	6559	0.973738950466471	0.999999999995198	31692265	33691738	ENSG00000267475.1	AC008736.1	lncRNA	32700147	-1	-535525	50672	-535525	12	4	12	31692265	33691738	1999473	104883
ASTAO_Ferreira_30929738_1	Asthma AO (Ferreira, EUR)	IMD	pDC_OneK1K	pDC_OneK1K	DC	Single cell	ENSG00000197728	RPS26	4028	5.84074988277526e-64	1.68289569540427e-09	2.22196751276371e-55	0.639494652983922	0.360505345333181	12:56042145	rs1131017	chr12.2		12	56042145	12:56056091	5.67794e-55	12:56055651	1.02517349990628e-14	4345	4451	0.999998562215946	0.999784928642643	55042158	57041338	ENSG00000197728	ENSG00000197728	protein_coding	56041918	1	227	14173	13733	0	0	0	55042158	57041338	1999180	196248
ASTAO_Ferreira_30929738_1	Asthma AO (Ferreira, EUR)	IMD	pDC_OneK1K	pDC_OneK1K	DC	Single cell	ENSG00000135404	CD63	4562	8.42231154863328e-16	2.62867428928937e-09	3.20401370128528e-07	0.999999630705528	4.62644237585618e-08	12:56061510	rs2640564	chr12.2		12	56061510	12:55717883	5.12543e-20	12:56055651	1.02517349990628e-14	4985	5020	0.999999898089185	0.999788310142333	54729991	56728152	ENSG00000135404	ENSG00000135404	protein_coding	55729009	-1	-332501	11126	-326642	21	1	21	54729991	56728152	1998161	196247
ASTAO_Ferreira_30929738_1	Asthma AO (Ferreira, EUR)	IMD	pDC_OneK1K	pDC_OneK1K	DC	Single cell	ENSG00000196531	NACA	3072	1.03803511993006e-16	3.08357139551951e-11	3.36632880146999e-06	0.999996531785083	1.01855278921308e-07	12:57095926	rs1059513	chr12.2		12	57095926	12:56598846	8.68319e-12	12:57095926	2.82206094286152e-17	3245	3455	0.990321496300943	0.999997476522118	55732524	57731209	ENSG00000196531	ENSG00000196531	protein_coding	56725299	-1	-370627	126453	-370627	9	5	9	55732524	57731209	1998685	196249
ASTAO_Ferreira_30929738_1	Asthma AO (Ferreira, EUR)	IMD	pDC_OneK1K	pDC_OneK1K	DC	Single cell	ENSG00000196531	NACA	3072	1.03803511993006e-16	3.08357139551951e-11	3.36632880146999e-06	0.999996531785083	1.01855278921308e-07	12:57095926	rs1059513	chr12.3		12	57095926	12:56598846	8.68319e-12	12:57095926	2.82206094286152e-17	3245	3455	0.990321496300943	0.999997476522118	55732524	57731209	ENSG00000196531	ENSG00000196531	protein_coding	56725299	-1	-370627	126453	-370627	9	5	9	55732524	57731209	1998685	196249
ASTAO_Ferreira_30929738_1	Asthma AO (Ferreira, EUR)	IMD	pDC_Perez	pDC_Perez	DC	Single cell	ENSG00000197728	RPS26	3602	2.9638759704416e-18	1.72331559222762e-09	1.12753263698522e-09	0.654902208910224	0.34509778823893	12:56007301	rs10876864	chr12.2		12	56007301	12:56007301	1.03672e-15	12:56055651	1.02517349990628e-14	4790	4452	0.999869148883657	0.999784928508189	55042158	57041338	ENSG00000197728	ENSG00000197728	protein_coding	56041918	1	-34617	-34617	13733	2	2	0	55042158	57041338	1999180	196304
ASTAO_Ferreira_30929738_1	Asthma AO (Ferreira, EUR)	IMD	pDC_UT	pDC_UT	DC	Sorted cell	ENSG00000071054	MAP4K4	4244	7.49137075340023e-32	5.99525744411936e-25	1.24954930752743e-07	0.999999871090148	3.95491480689764e-09	2:102309902	rs12470864	chr2.1		2	102309902	2:101521441	4.72984e-17	2:102309902	7.16173811511733e-31	5716	5874	0.999999979498489	0.968652402771869	100697260	102696559	ENSG00000071054.16	MAP4K4	protein_coding	101697707	1	612195	-176266	612195	7	0	7	100696896	102696559	1999663	197051
ASTAO_Ferreira_30929738_1	Asthma AO (Ferreira, EUR)	IMD	pDC_UT	pDC_UT	DC	Sorted cell	ENSG00000115590	IL1R2	3930	2.81506169798479e-25	3.07847862540465e-25	0.469548032149833	0.513451576321297	0.0170003915288677	2:102309902	rs12470864	chr2.1		2	102309902	2:101987463	3.68989e-07	2:102309902	7.16173811511733e-31	5212	5524	0.910172498978212	0.968652402771869	100992524	102986047	ENSG00000115590.13	IL1R2	protein_coding	101991960	1	317942	-4497	317942	4	0	4	100992524	102988786	1996262	197052
ASTAO_Ferreira_30929738_1	Asthma AO (Ferreira, EUR)	IMD	pDC_UT	pDC_UT	DC	Sorted cell	ENSG00000115607	IL18RAP	3519	8.35096800449092e-50	5.48307016232173e-25	1.39292882847363e-25	0.914396600613998	0.085603399385997	2:102309902	rs12470864	chr2.1		2	102309902	2:102349607	2.50599e-38	2:102309902	7.16173811511733e-31	4794	5281	0.999778202826108	0.968652402771869	101418730	103418453	ENSG00000115607.9	IL18RAP	protein_coding	102423160	1	-113258	-73553	-113258	2	1	2	101418730	103418571	1999841	197054
ASTAO_Ferreira_30929738_1	Asthma AO (Ferreira, EUR)	IMD	pDC_UT	pDC_UT	DC	Sorted cell	ENSG00000115604	IL18R1	3551	3.6956122224705e-39	1.19960232615826e-25	6.16422527396864e-15	0.198488830715024	0.801511169284975	2:102332701	rs12479210	chr2.1		2	102332701	2:102319671	6.52967e-28	2:102309902	7.16173811511733e-31	4851	5280	0.980168331422528	0.968652402771869	101312463	103311356	ENSG00000115604.10	IL18R1	protein_coding	102355796	1	-23095	-36125	-45894	0	0	1	101312463	103311356	1998893	197053
ASTAO_Ferreira_30929738_1	Asthma AO (Ferreira, EUR)	IMD	pDC_UT	pDC_UT	DC	Sorted cell	ENSG00000115677	HDLBP	3481	1.20954454155966e-33	3.4617888158864e-17	3.49398708554655e-17	1	1.82653502311841e-18	2:241759225	rs34290285	chr2.3		2	241759225	2:241393023	5.65339e-40	2:241759225	1.17724944170558e-23	5157	6764	0.964461456846537	0.999999540104958	240317118	242132228	ENSG00000115677.16	HDLBP	protein_coding	241315672	-1	-443553	-77351	-443553	19	5	19	240317118	242157856	1840738	197055
ASTAO_Ferreira_30929738_1	Asthma AO (Ferreira, EUR)	IMD	pDC_UT	pDC_UT	DC	Sorted cell	ENSG00000122085	MTERF4	4218	2.27100989262132e-22	3.46176528008269e-17	6.56022078007618e-06	0.999993200781547	2.38997675691521e-07	2:241759225	rs34290285	chr2.3		2	241759225	2:241101709	2.43242e-13	2:241759225	1.17724944170558e-23	6177	7362	0.954137942446378	0.999999540104958	240102432	241961236	ENSG00000122085.16	MTERF4	protein_coding	241102287	-1	-656938	578	-656938	24	0	24	240102432	241961314	1858882	197056
ASTAO_Ferreira_30929738_1	Asthma AO (Ferreira, EUR)	IMD	pDC_UT	pDC_UT	DC	Sorted cell	ENSG00000233806	LINC01237	2136	1.7739328820011e-30	3.4617888158862e-17	5.12432437779102e-14	0.999999999999943	3.79132343378905e-15	2:241759225	rs34290285	chr2.3		2	241759225	2:241961236	2.41616e-24	2:241759225	1.17724944170558e-23	3287	4431	0.999999999999996	0.999999540104958	240881489	242132228	ENSG00000233806.7	LINC01237	lncRNA	241881366	1	-122141	79870	-122141	7	1	7	240881489	242157856	1276367	197059
ASTAO_Ferreira_30929738_1	Asthma AO (Ferreira, EUR)	IMD	pDC_UT	pDC_UT	DC	Sorted cell	ENSG00000152642	GPD1L	4822	1.74506787810206e-13	4.70015166647295e-05	3.71261467770766e-09	0.999952624792174	3.69978370223756e-07	3:32139911	rs12637969	chr3.1		3	32139911	3:32139911	3.22734e-22	3:33042493	6.99399013698744e-11	6726	6846	0.989440056550582	0.966410259582555	31105695	33105043	ENSG00000152642.10	GPD1L	protein_coding	32106620	1	33291	33291	935873	0	0	14	31105695	33105043	1999348	197061
ASTAO_Ferreira_30929738_1	Asthma AO (Ferreira, EUR)	IMD	pDC_UT	pDC_UT	DC	Sorted cell	ENSG00000153551	CMTM7	4747	7.28354738106178e-08	4.69235917150415e-05	0.00154961342207844	0.998324198272753	7.91918779816957e-05	3:33042493	rs4491851	chr3.1		3	33042493	3:32423938	8.09853e-13	3:33042493	6.99399013698744e-11	6536	6767	0.999665052564789	0.966401575004593	31391748	33391459	ENSG00000153551.13	CMTM7	protein_coding	32391853	1	650640	32085	650640	9	0	9	31391748	33391459	1999711	197062
ASTAO_Ferreira_30929738_1	Asthma AO (Ferreira, EUR)	IMD	pDC_UT	pDC_UT	DC	Sorted cell	ENSG00000170266	GLB1	4149	7.48470696165228e-12	4.70000941986129e-05	1.59241189896596e-07	0.999952430689424	4.09967702806294e-07	3:33046816	rs75970876	chr3.1		3	33046816	3:33046816	2.68538e-18	3:33042493	6.99399013698744e-11	5595	6365	0.999981572811956	0.96640058085992	32097257	34096622	ENSG00000170266.15	GLB1	protein_coding	33097146	-1	50330	50330	54653	1	1	1	32097257	34096622	1999365	197065
ASTAO_Ferreira_30929738_1	Asthma AO (Ferreira, EUR)	IMD	pDC_UT	pDC_UT	DC	Sorted cell	ENSG00000170248	PDCD6IP	3152	1.43285595494019e-49	4.70001793174328e-05	3.04847442469494e-45	0.999952884854423	1.14966254381251e-07	3:33796632	rs9843488	chr3.1		3	33796632	3:33796632	1.19636e-70	3:33042493	6.99399013698744e-11	4475	5423	0.998656658435859	0.966398927720354	32798417	34798243	ENSG00000170248.13	PDCD6IP	protein_coding	33798630	1	-1998	-1998	-756137	1	1	10	32798417	34798243	1999826	197064
ASTAO_Ferreira_30929738_1	Asthma AO (Ferreira, EUR)	IMD	pDC_UT	pDC_UT	DC	Sorted cell	ENSG00000173950	XXYLT1	5423	1.11744202739984e-37	0.000936110602609923	1.19252825069089e-34	0.99901220510993	5.16842874607485e-05	3:195157334	rs750470	chr3.2		3	195157334	3:195157334	2.68446e-54	3:196035621	8.54455336515698e-10	6895	9025	1.00000000000001	0.969684781511868	194271936	196270152	ENSG00000173950.15	XXYLT1	protein_coding	195271159	-1	113825	113825	-764462	1	1	24	194271936	196270152	1998216	197066
ASTAO_Ferreira_30929738_1	Asthma AO (Ferreira, EUR)	IMD	pDC_UT	pDC_UT	DC	Sorted cell	ENSG00000230266	XXYLT1-AS2	5499	3.86658010370138e-67	0.000936119359380986	4.12638997189211e-64	0.999020607048678	4.32735919434696e-05	3:195157334	rs750470	chr3.2		3	195157334	3:195153895	1.07976e-91	3:196035621	8.54455336515698e-10	6913	9086	1	0.969683804975774	194147874	196147430	ENSG00000230266.1	XXYLT1-AS2	lncRNA	195147723	1	9611	6172	887898	0	0	26	194147874	196147430	1999556	197071
ASTAO_Ferreira_30929738_1	Asthma AO (Ferreira, EUR)	IMD	pDC_UT	pDC_UT	DC	Sorted cell	ENSG00000215837	SDHAP2	4946	5.7841997327279e-10	0.000933363197699879	6.19112461842245e-07	0.999026257436681	3.97596747378646e-05	3:195849848	rs112058931	chr3.2		3	195849848	3:195849848	3.61128e-21	3:196035621	8.54455336515698e-10	6441	8623	0.993798480031722	0.968781717233089	194658143	196657994	ENSG00000215837.7	SDHAP2	transcribed_unprocessed_pseudogene	195658096	1	191752	191752	377525	4	4	12	194658143	196657994	1999851	197070
ASTAO_Ferreira_30929738_1	Asthma AO (Ferreira, EUR)	IMD	pDC_UT	pDC_UT	DC	Sorted cell	ENSG00000185485	SDHAP1	4240	4.25760554259987e-19	0.000933001291083888	4.55713085339098e-16	0.998637678280918	0.000429320427996485	3:195931489	rs4927679	chr3.2		3	195931489	3:196015788	1.13056e-26	3:196035621	8.54455336515698e-10	5828	8052	0.999999999977678	0.968781988890042	194990318	196988152	ENSG00000185485.14	SDHAP1	transcribed_unprocessed_pseudogene	195990258	-1	58769	-25530	-45363	2	0	0	194990318	196989668	1999350	197067
ASTAO_Ferreira_30929738_1	Asthma AO (Ferreira, EUR)	IMD	pDC_UT	pDC_UT	DC	Sorted cell	ENSG00000260261	RP11-480A16.1	4322	2.82639396587583e-10	0.000930567361966437	3.02523500370582e-07	0.996028083957245	0.00304104587464957	3:196034077	rs9861311	chr3.2		3	196034077	3:195934899	5.73523e-17	3:196035621	8.54455336515698e-10	5885	8122	0.999982609310375	0.968782056215057	194954682	196954471	ENSG00000260261.2	AC124944.3	transcribed_unprocessed_pseudogene	195954485	-1	-79592	19586	-81136	1	1	1	194954682	196954471	1999789	197072
ASTAO_Ferreira_30929738_1	Asthma AO (Ferreira, EUR)	IMD	pDC_UT	pDC_UT	DC	Sorted cell	ENSG00000283426	SMBD1P	4878	1.02610213534464e-05	0.000921228109761628	0.0109828630797868	0.986030500320557	0.0020551474685402	3:196035621	rs11715524	chr3.2		3	196035621	3:195877550	6.21297e-12	3:196035621	8.54455336515698e-10	6366	8593	0.988462087832802	0.968780936046778	194701845	196701320	ENSG00000283426.1	AC233280.20	transcribed_unitary_pseudogene	195701618	1	334003	175932	334003	10	3	10	194701845	196701320	1999475	197073
ASTAO_Ferreira_30929738_1	Asthma AO (Ferreira, EUR)	IMD	pDC_UT	pDC_UT	DC	Sorted cell	ENSG00000213123	DYNLT2B	3658	2.67046824784279e-13	0.000933451914812226	2.85817528104254e-10	0.999064182275603	2.36552350211531e-06	3:196318023	rs2270769	chr3.2		3	196318023	3:196318023	2.22393e-24	3:196035621	8.54455336515698e-10	5196	7511	0.993705174712892	0.968792195581015	195318465	197318064	ENSG00000213123.10	TCTEX1D2	protein_coding	196318240	-1	217	217	282619	1	1	8	195318465	197318064	1999599	197069
ASTAO_Ferreira_30929738_1	Asthma AO (Ferreira, EUR)	IMD	pDC_UT	pDC_UT	DC	Sorted cell	ENSG00000152620	NADK2	3710	4.67816810674937e-07	7.16930592637772e-06	0.0610986410620706	0.936333290808058	0.00256043100713482	5:35857748	rs10213865	chr5.1		5	35857748	5:36220856	4.18997e-08	5:35881274	4.14012118126615e-11	5352	5272	0.902324746002166	0.999942374463474	35242773	37242279	ENSG00000152620.12	NADK2	protein_coding	36241925	-1	384177	21069	360651	6	1	6	35242773	37242279	1999506	197076
ASTAO_Ferreira_30929738_1	Asthma AO (Ferreira, EUR)	IMD	pDC_UT	pDC_UT	DC	Sorted cell	ENSG00000250155	SLC1A3-AS1	3390	6.5358582258711e-72	7.65668816572192e-06	8.53607706851049e-67	0.99999231945278	2.38590589081831e-08	5:36702762	rs1025288	chr5.1		5	36702762	5:36702762	5.81986e-87	5:35881274	4.14012118126615e-11	4892	4748	1	0.999942674743157	35725407	37721763	ENSG00000250155.1	AC008957.1	lncRNA	36725218	-1	22456	22456	843944	0	0	10	35725407	37725119	1999712	197081
ASTAO_Ferreira_30929738_1	Asthma AO (Ferreira, EUR)	IMD	pDC_UT	pDC_UT	DC	Sorted cell	ENSG00000134986	NREP	3440	9.02203118930046e-18	4.87417971507878e-13	1.85094874689287e-05	0.999980673055612	8.1745643433015e-07	5:111072304	rs1898671	chr5.2		5	111072304	5:111704161	4.22766e-16	5:111072304	2.67869930011853e-19	5237	6391	0.999810429115935	0.941887875689441	110997619	112995394	ENSG00000134986.13	NREP	protein_coding	111757194	-1	684890	53033	684890	8	0	8	110997619	112996960	1999341	197075
ASTAO_Ferreira_30929738_1	Asthma AO (Ferreira, EUR)	IMD	pDC_UT	pDC_UT	DC	Sorted cell	ENSG00000246859	STARD4-AS1	3295	8.34973873539056e-40	4.87408591719822e-13	1.71308813123798e-27	0.999999999999503	3.95316362055205e-15	5:111704161	rs27932	chr5.2		5	111704161	5:111704161	2.22661e-44	5:111072304	2.67869930011853e-19	5092	5688	0.999999999999991	0.941889984308452	110514940	112512004	ENSG00000246859.2	STARD4-AS1	lncRNA	111512226	1	191935	191935	-439922	1	1	6	110514940	112512224	1997284	197080
ASTAO_Ferreira_30929738_1	Asthma AO (Ferreira, EUR)	IMD	pDC_UT	pDC_UT	DC	Sorted cell	ENSG00000131507	NDFIP1	3835	3.28658757624981e-05	0.000177409661814818	0.119915264847756	0.646835297022604	0.233039162592062	5:142115574	rs13188700	chr5.4		5	142115574	5:142168401	3.38239e-07	5:142129972	8.16395113591344e-09	5336	6072	0.967053986174205	0.973470546337392	141110064	143107574	ENSG00000131507.10	NDFIP1	protein_coding	142108779	1	6795	59622	21193	0	1	0	141110064	143107574	1997510	197074
ASTAO_Ferreira_30929738_1	Asthma AO (Ferreira, EUR)	IMD	pDC_UT	pDC_UT	DC	Sorted cell	ENSG00000171720	HDAC3	3719	1.12352629222926e-06	0.000272823750014559	0.00409932316685818	0.995430445712674	0.000196283844162083	5:142127050	rs7737631	chr5.4		5	142127050	5:141596961	6.22303e-12	5:142129972	8.16395113591344e-09	4809	5877	0.998154651658837	0.973462457795243	140637262	142636150	ENSG00000171720.9	HDAC3	protein_coding	141636849	-1	-490201	39888	-493123	15	2	15	140637262	142636807	1999545	197078
ASTAO_Ferreira_30929738_1	Asthma AO (Ferreira, EUR)	IMD	pDC_UT	pDC_UT	DC	Sorted cell	ENSG00000240184	PCDHGC3	3517	4.46889509846939e-05	0.000227705046422885	0.163053327287919	0.830799102025275	0.00587517668939825	5:142127050	rs7737631	chr5.4		5	142127050	5:141610281	6.2883e-08	5:142129972	8.16395113591344e-09	4501	5538	0.959673739959049	0.973461485764437	140480613	142475735	ENSG00000240184.6	PCDHGC3	protein_coding	141475966	1	651084	134315	654006	20	2	20	140476512	142475735	1999223	197079
ASTAO_Ferreira_30929738_1	Asthma AO (Ferreira, EUR)	IMD	pDC_UT	pDC_UT	DC	Sorted cell	ENSG00000164620	RELL2	3719	5.51082690519538e-05	0.000213976551170446	0.201069263418741	0.780683676018138	0.0179779757428976	5:142129972	rs4391200	chr5.4		5	142129972	5:141639543	1.46234e-10	5:142129972	8.16395113591344e-09	4809	5877	0.958180009495528	0.973462457795243	140637262	142636150	ENSG00000164620.8	RELL2	protein_coding	141636997	1	492975	2546	492975	14	0	14	140637262	142636807	1999545	197077
ASTAO_Ferreira_30929738_1	Asthma AO (Ferreira, EUR)	IMD	pDC_UT	pDC_UT	DC	Sorted cell	ENSG00000276547	PCDHGB5	3350	0.000203626050858396	6.32320945798629e-05	0.742953944556726	0.230657599147804	0.0261215981500317	5:142129972	rs4391200	chr5.4		5	142129972	5:141921341	0.00391123	5:142129972	8.16395113591344e-09	4318	5356	0.904708113937214	0.973461389415113	140399673	142397874	ENSG00000276547.1	PCDHGB5	protein_coding	141397947	1	732025	523394	732025	30	23	30	140398672	142397918	1999246	197082
ASTAO_Ferreira_30929738_1	Asthma AO (Ferreira, EUR)	IMD	pDC_UT	pDC_UT	DC	Sorted cell	ENSG00000107020	PLGRKT	4037	2.05596043099024e-36	1.31535204978195e-23	1.56304955113022e-13	0.999999999999829	7.32396972032247e-15	9:6209697	rs992969	chr9.1		9	6209697	9:5381870	2.35466e-28	9:6209697	7.56015445800742e-30	5596	6449	0.999999942108419	0.997287403035323	4437880	6437689	ENSG00000107020.9	PLGRKT	protein_coding	5437925	-1	-771772	56055	-771772	10	0	10	4437880	6437689	1999809	197084
ASTAO_Ferreira_30929738_1	Asthma AO (Ferreira, EUR)	IMD	pDC_UT	pDC_UT	DC	Sorted cell	ENSG00000230581	ACTG1P14	4667	1.43254843474451e-33	1.31535204963221e-23	1.0890988727936e-10	0.999999999885986	5.10123294310669e-12	9:6209697	rs992969	chr9.1		9	6209697	9:6825124	4.45622e-21	9:6209697	7.56015445800742e-30	6238	8437	0.999999994661475	0.997287403035323	5838079	7834442	ENSG00000230581.2	ACTG1P14	processed_pseudogene	6834456	1	-624759	-9332	-624759	11	0	11	5835063	7834442	1999379	197085
ASTAO_Ferreira_30929738_1	Asthma AO (Ferreira, EUR)	IMD	pDC_UT	pDC_UT	DC	Sorted cell	ENSG00000232591	LINC02642	4801	5.08385276046362e-20	0.000146492078034017	3.46988358835885e-16	0.999852829448615	6.78473351002199e-07	10:7473375	rs2255600	chr10.2		10	7473375	10:7474553	6.69964e-28	10:8061096	1.94919103416573e-10	6308	8559	0.999878183367581	0.999515483884379	6472058	8471942	ENSG00000232591.1	AL139125.1	lncRNA	7514246	-1	40871	39693	-546850	0	0	8	6472058	8471942	1999884	197088
ASTAO_Ferreira_30929738_1	Asthma AO (Ferreira, EUR)	IMD	pDC_UT	pDC_UT	DC	Sorted cell	ENSG00000198879	SFMBT2	4742	3.80983851604376e-07	0.000170461781634565	0.00222916244117242	0.997383050147969	0.000216944645373633	10:8061096	rs477771	chr10.2		10	8061096	10:7471286	2.9452e-15	10:8061096	1.94919103416573e-10	6260	8555	0.965994862541252	0.999416644643641	6411525	8411275	ENSG00000198879.11	SFMBT2	protein_coding	7411034	-1	-650062	-60252	-650062	9	0	9	6411525	8411288	1999763	197087
ASTAO_Ferreira_30929738_1	Asthma AO (Ferreira, EUR)	IMD	pDC_UT	pDC_UT	DC	Sorted cell	ENSG00000165629	ATP5F1C	4974	3.26280955690485e-09	7.26821173388362e-06	0.000448699291676235	0.999519352520629	2.46767131522142e-05	10:8735677	rs10795672	chr10.2		10	8735677	10:7785813	2.77049e-23	10:8735677	3.52704356839707e-12	6547	8615	0.999901633100658	0.999972026227604	6788338	8787657	ENSG00000165629.19	ATP5C1	protein_coding	7788177	1	947500	-2364	947500	6	1	6	6788149	8787657	1999508	197086
ASTAO_Ferreira_30929738_1	Asthma AO (Ferreira, EUR)	IMD	pDC_UT	pDC_UT	DC	Sorted cell	ENSG00000149506	ZP1	2838	5.46560893222533e-18	7.94191646092828e-08	6.88197681427346e-11	0.99999991991169	6.00326818989466e-10	11:60884486	rs10897123	chr11.2		11	60884486	11:60925747	6.2751e-21	11:61783884	3.20263700820253e-13	4370	4773	0.99999999992682	0.941477994402432	59868647	61864838	ENSG00000149506.11	ZP1	protein_coding	60867542	1	16944	58205	916342	0	6	30	59867887	61866232	1998345	197095
ASTAO_Ferreira_30929738_1	Asthma AO (Ferreira, EUR)	IMD	pDC_UT	pDC_UT	DC	Sorted cell	ENSG00000089597	GANAB	2970	3.46564318939933e-11	7.93830910259475e-08	0.000436373663602921	0.999545744673047	1.78022456026579e-05	11:61783884	rs174535	chr11.2		11	61783884	11:62646190	2.34893e-19	11:61783884	3.20263700820253e-13	4041	5233	0.999940036245677	0.94147791384438	61647397	63640032	ENSG00000089597.16	GANAB	protein_coding	62646613	-1	862729	423	862729	28	0	28	61647397	63641228	1993831	197090
ASTAO_Ferreira_30929738_1	Asthma AO (Ferreira, EUR)	IMD	pDC_UT	pDC_UT	DC	Sorted cell	ENSG00000110104	CCDC86	2807	4.1208423622567e-08	5.02875431825213e-08	0.443009960167524	0.54058195506749	0.0164079932690182	11:61783884	rs174535	chr11.2		11	61783884	11:60820414	1.73998e-08	11:61783884	3.20263700820253e-13	4313	4717	0.921754382313946	0.932137355537991	59843889	61839696	ENSG00000110104.11	CCDC86	protein_coding	60842113	1	941771	-21699	941771	34	0	34	59843889	61839696	1995807	197091
ASTAO_Ferreira_30929738_1	Asthma AO (Ferreira, EUR)	IMD	pDC_UT	pDC_UT	DC	Sorted cell	ENSG00000110446	SLC15A3	2942	2.96157153728096e-08	4.83866428115135e-08	0.372903890098569	0.609220757561516	0.0178752743375575	11:61783884	rs174535	chr11.2		11	61783884	11:60951822	3.55755e-08	11:61783884	3.20263700820253e-13	4476	4920	0.93582778126289	0.941477915579331	59952549	61951915	ENSG00000110446.10	SLC15A3	protein_coding	60952176	-1	-831708	354	-831708	23	0	23	59952549	61952430	1999881	197092
ASTAO_Ferreira_30929738_1	Asthma AO (Ferreira, EUR)	IMD	pDC_UT	pDC_UT	DC	Sorted cell	ENSG00000162174	ASRGL1	2840	1.01251746523201e-08	6.90085151149331e-08	0.127490319061374	0.868907942548974	0.00360165925596364	11:61783884	rs174535	chr11.2		11	61783884	11:62327422	1.52814e-06	11:61783884	3.20263700820253e-13	3896	4967	0.91602874146479	0.94147791398766	61339053	63336536	ENSG00000162174.12	ASRGL1	protein_coding	62337448	1	-553564	-10026	-553564	11	0	11	61339053	63336536	1997483	197097
ASTAO_Ferreira_30929738_1	Asthma AO (Ferreira, EUR)	IMD	pDC_UT	pDC_UT	DC	Sorted cell	ENSG00000162222	TTC9C	2882	4.90506324897471e-11	7.93676271334488e-08	0.000617617077895048	0.99935100509575	3.129840967828e-05	11:61783884	rs174535	chr11.2		11	61783884	11:62726440	4.39312e-12	11:61783884	3.20263700820253e-13	3968	5185	0.999912114609793	0.941477914187214	61728800	63711936	ENSG00000162222.13	TTC9C	protein_coding	62728486	1	-944602	-2046	-944602	41	2	41	61728272	63726243	1997971	197098
ASTAO_Ferreira_30929738_1	Asthma AO (Ferreira, EUR)	IMD	pDC_UT	pDC_UT	DC	Sorted cell	ENSG00000168496	FEN1	2549	3.81008715535926e-10	7.77609395229199e-09	0.00479744045998633	0.0961138814299495	0.899088669952961	11:61783884	rs174535	chr11.2		11	61783884	11:61785208	2.57145e-08	11:61783884	3.20263700820253e-13	3591	4771	0.948191063150476	0.941477914433401	60794140	62792029	ENSG00000168496.3	FEN1	protein_coding	61792911	1	-9027	-7703	-9027	1	1	1	60794140	62792029	1997889	197099
ASTAO_Ferreira_30929738_1	Asthma AO (Ferreira, EUR)	IMD	pDC_UT	pDC_UT	DC	Sorted cell	ENSG00000254772	EEF1G	2996	5.2876575568203e-08	2.43564573721345e-08	0.665791131402764	0.306627203003362	0.0275815883608395	11:61783884	rs174535	chr11.2		11	61783884	11:62611188	6.252e-16	11:61783884	3.20263700820253e-13	4069	5257	0.902722095817762	0.941477913774986	61604597	63573358	ENSG00000254772.9	EEF1G	protein_coding	62573891	-1	790007	-37297	790007	19	5	19	61576392	63573358	1996966	197103
ASTAO_Ferreira_30929738_1	Asthma AO (Ferreira, EUR)	IMD	pDC_UT	pDC_UT	DC	Sorted cell	ENSG00000134824	FADS2	2550	2.50583055091028e-12	8.6509470035462e-09	3.1551962935828e-05	0.107142047501696	0.892826391881913	11:61856709	rs97384	chr11.2		11	61856709	11:61856709	6.11473e-12	11:61783884	3.20263700820253e-13	3592	4772	0.927991418035799	0.941477914433013	60794140	62792779	ENSG00000134824.13	FADS2	protein_coding	61828300	1	28409	28409	-44416	0	0	4	60794140	62792779	1998639	197093
ASTAO_Ferreira_30929738_1	Asthma AO (Ferreira, EUR)	IMD	pDC_UT	pDC_UT	DC	Sorted cell	ENSG00000078124	ACER3	3766	3.56631025685324e-26	2.32615172499097e-18	1.5331373968158e-08	0.999999984127612	5.41015782005591e-10	11:76582682	rs7936312	chr11.3		11	76582682	11:76857546	2.35396e-18	11:76582682	2.42128965588143e-24	4976	5512	0.990951490490694	0.98384164207585	75861849	77858738	ENSG00000078124.11	ACER3	protein_coding	76860918	1	-278236	-3372	-278236	7	0	7	75861763	77858738	1996975	197089
ASTAO_Ferreira_30929738_1	Asthma AO (Ferreira, EUR)	IMD	pDC_UT	pDC_UT	DC	Sorted cell	ENSG00000250303	LINC02762	3161	7.733391613524e-05	7.29492717544487e-05	0.49806087764865	0.469757979237078	0.0320308599263824	11:111601736	rs1784775	chr11.4		11	111601736	11:112215154	1.75471e-07	11:111601736	2.49680420448308e-09	4142	4937	0.93663162539038	0.97747247136174	111270951	113265358	ENSG00000250303.3	AP002884.3	lncRNA	112270753	1	-669017	-55599	-669017	26	4	26	111270951	113265994	1995043	197102
ASTAO_Ferreira_30929738_1	Asthma AO (Ferreira, EUR)	IMD	pDC_UT	pDC_UT	DC	Sorted cell	ENSG00000150782	IL18	3246	3.24002666799457e-11	0.000155245677703598	2.08670485091278e-07	0.999843338219964	1.20739944713441e-06	11:112214256	rs58543066	chr11.4		11	112214256	11:112194760	1.34944e-16	11:111601736	2.49680420448308e-09	4239	5015	0.99999997711515	0.977461587182729	111164533	113164065	ENSG00000150782.11	IL18	protein_coding	112164094	-1	-50162	-30666	562358	2	2	19	111164533	113164065	1999532	197096
ASTAO_Ferreira_30929738_1	Asthma AO (Ferreira, EUR)	IMD	pDC_UT	pDC_UT	DC	Sorted cell	ENSG00000123353	ORMDL2	2799	5.24093909402332e-18	2.62822609226173e-09	1.99409749571436e-09	0.999999995177362	2.00312775345346e-10	12:56041628	rs705704	chr12.2		12	56041628	12:55735254	3.5165e-38	12:56055651	1.02517349990628e-14	4459	4844	0.987550819455129	0.99995917054893	54818171	56817581	ENSG00000123353.9	ORMDL2	protein_coding	55818041	1	223587	-82787	237610	15	3	16	54818171	56817581	1999410	197109
ASTAO_Ferreira_30929738_1	Asthma AO (Ferreira, EUR)	IMD	pDC_UT	pDC_UT	DC	Sorted cell	ENSG00000139531	SUOX	2545	1.76865947800434e-11	4.19050188488491e-10	0.00672953990733458	0.157772639592097	0.835497820063831	12:56041628	rs705704	chr12.2		12	56041628	12:55980911	6.4202e-08	12:56055651	1.02517349990628e-14	4143	4476	0.908213995584946	0.999955076210568	54997475	56996897	ENSG00000139531.12	SUOX	protein_coding	55997276	1	44352	-16365	58375	2	1	3	54997312	56996897	1999585	197111
ASTAO_Ferreira_30929738_1	Asthma AO (Ferreira, EUR)	IMD	pDC_UT	pDC_UT	DC	Sorted cell	ENSG00000197728	RPS26	2509	1.51633824980358e-69	1.61268701717539e-09	5.76951211986281e-61	0.612836606815866	0.387163391571445	12:56042145	rs1131017	chr12.2		12	56042145	12:56007301	7.4447e-118	12:56055651	1.02517349990628e-14	4068	4452	0.999999705295069	0.99995507638861	55042158	57041338	ENSG00000197728.9	RPS26	protein_coding	56041918	1	227	-34617	13733	0	2	0	55042099	57041371	1999272	197118
ASTAO_Ferreira_30929738_1	Asthma AO (Ferreira, EUR)	IMD	pDC_UT	pDC_UT	DC	Sorted cell	ENSG00000076067	RBMS2	1972	3.22356943619128e-23	3.08357593332113e-11	1.04539972609527e-12	0.999999999967926	1.92062504513616e-13	12:56521763	rs3782235	chr12.2		12	56521763	12:56487267	6.55877e-23	12:57095926	2.82206094286152e-17	3362	3611	0.999999999999414	0.999999472900152	55522599	57518773	ENSG00000076067.12	RBMS2	protein_coding	56521820	1	-57	-34553	574106	0	3	15	55522599	57521851	1999252	197104
ASTAO_Ferreira_30929738_1	Asthma AO (Ferreira, EUR)	IMD	pDC_UT	pDC_UT	DC	Sorted cell	ENSG00000076067	RBMS2	1972	3.22356943619128e-23	3.08357593332113e-11	1.04539972609527e-12	0.999999999967926	1.92062504513616e-13	12:56521763	rs3782235	chr12.3		12	56521763	12:56487267	6.55877e-23	12:57095926	2.82206094286152e-17	3362	3611	0.999999999999414	0.999999472900152	55522599	57518773	ENSG00000076067.12	RBMS2	protein_coding	56521820	1	-57	-34553	574106	0	3	15	55522599	57521851	1999252	197104
ASTAO_Ferreira_30929738_1	Asthma AO (Ferreira, EUR)	IMD	pDC_UT	pDC_UT	DC	Sorted cell	ENSG00000110958	PTGES3	1898	1.53100638668349e-24	3.08357593332378e-11	4.96503546447718e-14	0.999999999969042	7.21307821991559e-14	12:56745415	rs7966413	chr12.2		12	56745415	12:56733227	7.16967e-32	12:57095926	2.82206094286152e-17	3146	3447	0.999964550982164	0.999999472899813	55689001	57688359	ENSG00000110958.15	PTGES3	protein_coding	56688284	-1	-57131	-44943	-407642	2	1	10	55689001	57688359	1999358	197106
ASTAO_Ferreira_30929738_1	Asthma AO (Ferreira, EUR)	IMD	pDC_UT	pDC_UT	DC	Sorted cell	ENSG00000110958	PTGES3	1898	1.53100638668349e-24	3.08357593332378e-11	4.96503546447718e-14	0.999999999969042	7.21307821991559e-14	12:56745415	rs7966413	chr12.3		12	56745415	12:56733227	7.16967e-32	12:57095926	2.82206094286152e-17	3146	3447	0.999964550982164	0.999999472899813	55689001	57688359	ENSG00000110958.15	PTGES3	protein_coding	56688284	-1	-57131	-44943	-407642	2	1	10	55689001	57688359	1999358	197106
ASTAO_Ferreira_30929738_1	Asthma AO (Ferreira, EUR)	IMD	pDC_UT	pDC_UT	DC	Sorted cell	ENSG00000196531	NACA	1915	1.57217845787807e-36	3.08357593332389e-11	5.09855600064559e-26	0.999999999969091	6.90066927090366e-14	12:56745415	rs7966413	chr12.2		12	56745415	12:56745272	3.66639e-60	12:57095926	2.82206094286152e-17	3160	3455	0.999999985988294	0.999999472899758	55732585	57731209	ENSG00000196531.10	NACA	protein_coding	56725299	-1	-20116	-19973	-370627	1	1	9	55732585	57731278	1998693	197117
ASTAO_Ferreira_30929738_1	Asthma AO (Ferreira, EUR)	IMD	pDC_UT	pDC_UT	DC	Sorted cell	ENSG00000196531	NACA	1915	1.57217845787807e-36	3.08357593332389e-11	5.09855600064559e-26	0.999999999969091	6.90066927090366e-14	12:56745415	rs7966413	chr12.3		12	56745415	12:56745272	3.66639e-60	12:57095926	2.82206094286152e-17	3160	3455	0.999999985988294	0.999999472899758	55732585	57731209	ENSG00000196531.10	NACA	protein_coding	56725299	-1	-20116	-19973	-370627	1	1	9	55732585	57731278	1998693	197117
ASTAO_Ferreira_30929738_1	Asthma AO (Ferreira, EUR)	IMD	pDC_UT	pDC_UT	DC	Sorted cell	ENSG00000110955	ATP5F1B	1889	1.90313955439308e-11	1.07914600643425e-11	0.617185889203183	0.349899935338808	0.0329141754281855	12:57095926	rs1059513	chr12.2		12	57095926	12:56745415	2.66811e-08	12:57095926	2.82206094286152e-17	3157	3431	0.903976183099441	0.999999472899893	55646193	57644903	ENSG00000110955.8	ATP5B	protein_coding	56645984	-1	-449942	-99431	-449942	12	4	12	55646193	57645051	1998858	197105
ASTAO_Ferreira_30929738_1	Asthma AO (Ferreira, EUR)	IMD	pDC_UT	pDC_UT	DC	Sorted cell	ENSG00000110955	ATP5F1B	1889	1.90313955439308e-11	1.07914600643425e-11	0.617185889203183	0.349899935338808	0.0329141754281855	12:57095926	rs1059513	chr12.3		12	57095926	12:56745415	2.66811e-08	12:57095926	2.82206094286152e-17	3157	3431	0.903976183099441	0.999999472899893	55646193	57644903	ENSG00000110955.8	ATP5B	protein_coding	56645984	-1	-449942	-99431	-449942	12	4	12	55646193	57645051	1998858	197105
ASTAO_Ferreira_30929738_1	Asthma AO (Ferreira, EUR)	IMD	pDC_UT	pDC_UT	DC	Sorted cell	ENSG00000111087	GLI1	2480	7.92042608748592e-12	2.29252602334246e-11	0.253844872526172	0.734717870150349	0.0114372572926352	12:57095926	rs1059513	chr12.3		12	57095926	12:57488311	2.05487e-07	12:57095926	2.82206094286152e-17	3688	4468	0.960885278212099	0.999999951378109	56461021	58459904	ENSG00000111087.9	GLI1	protein_coding	57459785	1	-363859	28526	-363859	13	3	13	56461021	58459904	1998883	197107
ASTAO_Ferreira_30929738_1	Asthma AO (Ferreira, EUR)	IMD	pDC_UT	pDC_UT	DC	Sorted cell	ENSG00000166986	MARS1	2536	3.1891960788221e-12	2.78624449902323e-11	0.102211808196615	0.892964887677	0.00482330409533242	12:57095926	rs1059513	chr12.3		12	57095926	12:57488311	2.92556e-12	12:57095926	2.82206094286152e-17	3746	4562	0.983389533223662	0.999999951378146	56477530	58471561	ENSG00000166986.14	MARS	protein_coding	57488068	1	-392142	243	-392142	16	0	16	56477530	58475171	1997641	197114
ASTAO_Ferreira_30929738_1	Asthma AO (Ferreira, EUR)	IMD	pDC_UT	pDC_UT	DC	Sorted cell	ENSG00000175215	CTDSP2	2846	1.12055531372978e-11	1.94184799900558e-11	0.359131210405093	0.622313445112179	0.0185553444521033	12:57095926	rs1059513	chr12.3		12	57095926	12:57834805	6.84399e-09	12:57095926	2.82206094286152e-17	4126	4824	0.945226068638421	0.999999951379622	56846925	58846246	ENSG00000175215.10	CTDSP2	protein_coding	57846729	-1	750803	11924	750803	43	1	43	56846925	58846246	1999321	197115
ASTAO_Ferreira_30929738_1	Asthma AO (Ferreira, EUR)	IMD	pDC_UT	pDC_UT	DC	Sorted cell	ENSG00000176422	SPRYD4	2005	3.06992914148357e-20	3.08357593007125e-11	9.95574361639756e-10	0.999999998913474	6.01184697802666e-11	12:57095926	rs1059513	chr12.2		12	57095926	12:56469986	2.86058e-25	12:57095926	2.82206094286152e-17	3471	3783	0.999999999518253	0.999999472900135	55469440	57467701	ENSG00000176422.13	SPRYD4	protein_coding	56468578	1	627348	1408	627348	19	0	19	55469398	57467701	1998303	197116
ASTAO_Ferreira_30929738_1	Asthma AO (Ferreira, EUR)	IMD	pDC_UT	pDC_UT	DC	Sorted cell	ENSG00000176422	SPRYD4	2005	3.06992914148357e-20	3.08357593007125e-11	9.95574361639756e-10	0.999999998913474	6.01184697802666e-11	12:57095926	rs1059513	chr12.3		12	57095926	12:56469986	2.86058e-25	12:57095926	2.82206094286152e-17	3471	3783	0.999999999518253	0.999999472900135	55469440	57467701	ENSG00000176422.13	SPRYD4	protein_coding	56468578	1	627348	1408	627348	19	0	19	55469398	57467701	1998303	197116
ASTAO_Ferreira_30929738_1	Asthma AO (Ferreira, EUR)	IMD	pDC_UT	pDC_UT	DC	Sorted cell	ENSG00000198056	PRIM1	1918	7.27148319529556e-18	3.08357516923354e-11	2.35813333360425e-07	0.999999752151505	1.20043261450839e-08	12:57099944	rs3024971	chr12.2		12	57099944	12:56752285	1.39791e-19	12:57095926	2.82206094286152e-17	3162	3465	0.999999632837624	0.999999472899758	55752571	57751373	ENSG00000198056.13	PRIM1	protein_coding	56752323	-1	-347621	38	-343603	7	0	7	55752571	57751373	1998802	197119
ASTAO_Ferreira_30929738_1	Asthma AO (Ferreira, EUR)	IMD	pDC_UT	pDC_UT	DC	Sorted cell	ENSG00000198056	PRIM1	1918	7.27148319529556e-18	3.08357516923354e-11	2.35813333360425e-07	0.999999752151505	1.20043261450839e-08	12:57099944	rs3024971	chr12.3		12	57099944	12:56752285	1.39791e-19	12:57095926	2.82206094286152e-17	3162	3465	0.999999632837624	0.999999472899758	55752571	57751373	ENSG00000198056.13	PRIM1	protein_coding	56752323	-1	-347621	38	-343603	7	0	7	55752571	57751373	1998802	197119
ASTAO_Ferreira_30929738_1	Asthma AO (Ferreira, EUR)	IMD	pDC_UT	pDC_UT	DC	Sorted cell	ENSG00000166888	STAT6	1951	5.64135322044918e-14	2.79854379096675e-11	0.00180801963595823	0.896713425970362	0.101478554365637	12:57115786	rs3001425	chr12.3		12	57115786	12:57125911	1.42462e-18	12:57095926	2.82206094286152e-17	3053	3879	0.999771317949084	0.999999951377974	56134334	58131499	ENSG00000166888.11	STAT6	protein_coding	57111362	-1	-4424	-14549	15436	0	0	0	56134334	58131499	1997165	197112
ASTAO_Ferreira_30929738_1	Asthma AO (Ferreira, EUR)	IMD	pDC_UT	pDC_UT	DC	Sorted cell	ENSG00000123329	ARHGAP9	2606	2.47122137189326e-53	3.12018360206213e-11	7.92011524636721e-43	0.999999999968637	1.58843988478502e-13	12:57488311	rs508904	chr12.3		12	57488311	12:57488311	2.00453e-77	12:57095926	2.82206094286152e-17	3822	4653	0.999999752100944	0.999999951378159	56488926	58488721	ENSG00000123329.17	ARHGAP9	protein_coding	57479866	-1	-8445	-8445	383940	1	1	15	56488926	58488721	1999795	197108
ASTAO_Ferreira_30929738_1	Asthma AO (Ferreira, EUR)	IMD	pDC_UT	pDC_UT	DC	Sorted cell	ENSG00000123427	EEF1AKMT3	2799	2.02089645793649e-24	3.12018360205996e-11	6.47685109471684e-14	0.999999999968075	6.57273128354826e-13	12:57771302	rs10877013	chr12.3		12	57771302	12:57771302	3.75758e-25	12:57095926	2.82206094286152e-17	4058	4801	0.999999803017464	0.999999951379206	56772629	58770318	ENSG00000123427.16	EEF1AKMT3	protein_coding	57772614	1	-1312	-1312	-676688	1	1	36	56771586	58770349	1998763	197110
ASTAO_Ferreira_30929738_1	Asthma AO (Ferreira, EUR)	IMD	pDC_UT	pDC_UT	DC	Sorted cell	ENSG00000166896	ATP23	2858	1.53616335134936e-48	3.12018382932805e-11	4.92331040518255e-38	0.999999999968722	6.93629101890686e-14	12:57921555	rs10747788	chr12.3		12	57921555	12:57921555	4.45398e-54	12:57095926	2.82206094286152e-17	4159	4840	1	0.999999999992596	56942314	58929096	ENSG00000166896.7	ATP23	protein_coding	57941567	1	-20012	-20012	-845641	0	0	44	56941756	58929096	1987340	197113
ASTAO_Ferreira_30929738_1	Asthma AO (Ferreira, EUR)	IMD	pDC_UT	pDC_UT	DC	Sorted cell	ENSG00000133103	COG6	4362	1.76232851848492e-12	0.00145294973877012	1.21115291081765e-09	0.998533610253841	1.34387944733557e-05	13:39706673	rs7994943	chr13.1		13	39706673	13:39668051	1.46646e-21	13:39745817	1.29121314595632e-08	5819	6507	0.99999999110692	0.93826772930581	38655698	40654513	ENSG00000133103.16	COG6	protein_coding	39655662	1	51011	12389	90155	0	0	0	38655698	40654513	1998815	197124
ASTAO_Ferreira_30929738_1	Asthma AO (Ferreira, EUR)	IMD	pDC_UT	pDC_UT	DC	Sorted cell	ENSG00000183722	LHFPL6	4335	3.71760465207168e-06	0.00144922643193658	0.00255474279640299	0.995910141849712	8.21713172961052e-05	13:39745817	rs28635831	chr13.1		13	39745817	13:39416954	1.53144e-10	13:39745817	1.29121314595632e-08	5821	6496	0.999588367434661	0.9382671430245	38603922	40603122	ENSG00000183722.7	LHFPL6	protein_coding	39603193	-1	-142624	186239	-142624	1	0	1	38603922	40603271	1999349	197127
ASTAO_Ferreira_30929738_1	Asthma AO (Ferreira, EUR)	IMD	pDC_UT	pDC_UT	DC	Sorted cell	ENSG00000120685	PROSER1	4118	3.85807171550882e-05	0.00141267600098489	0.0265105367098364	0.970710221986642	0.00132798458538226	13:39788092	rs8002731	chr13.1		13	39788092	13:39095637	4.6769e-11	13:39745817	1.29121314595632e-08	5506	6269	0.983010680872815	0.938313908990557	38038355	40037652	ENSG00000120685.19	PROSER1	protein_coding	39038089	-1	-750003	-57548	-707728	4	2	4	38038355	40037652	1999297	197121
ASTAO_Ferreira_30929738_1	Asthma AO (Ferreira, EUR)	IMD	pDC_UT	pDC_UT	DC	Sorted cell	ENSG00000188811	NHLRC3	4118	0.000287066287923366	0.00115489152235123	0.197256088671363	0.793562150797239	0.0077398027211228	13:39794307	rs11618582	chr13.1		13	39794307	13:39101157	7.86174e-08	13:39745817	1.29121314595632e-08	5506	6269	0.947171894790729	0.938313908990557	38038355	40037652	ENSG00000188811.13	NHLRC3	protein_coding	39038456	1	755851	62701	707361	3	1	3	38038355	40037652	1999297	197128
ASTAO_Ferreira_30929738_1	Asthma AO (Ferreira, EUR)	IMD	pDC_UT	pDC_UT	DC	Sorted cell	ENSG00000125246	CLYBL	3942	2.2383082227042e-05	3.56843035592725e-05	0.380041128570265	0.605853743749154	0.0140470602947943	13:99418203	rs4771332	chr13.2		13	99418203	13:99866380	1.12881e-17	13:99418203	6.63877483213127e-11	5195	6173	0.942402256092879	0.975384224226134	98607780	100604309	ENSG00000125246.15	CLYBL	protein_coding	99606690	1	-188487	259690	-188487	4	0	4	98607780	100606619	1998839	197122
ASTAO_Ferreira_30929738_1	Asthma AO (Ferreira, EUR)	IMD	pDC_UT	pDC_UT	DC	Sorted cell	ENSG00000125304	TM9SF2	4094	5.69123705201808e-06	5.05669279771755e-05	0.096631207733415	0.858483491678865	0.0448290424226904	13:99418203	rs4771332	chr13.2		13	99418203	13:99466160	1.01871e-12	13:99418203	6.63877483213127e-11	5266	6372	0.986134029705342	0.97538421438449	98501501	100501165	ENSG00000125304.8	TM9SF2	protein_coding	99501472	1	-83269	-35312	-83269	2	1	2	98501501	100501165	1999664	197123
ASTAO_Ferreira_30929738_1	Asthma AO (Ferreira, EUR)	IMD	pDC_UT	pDC_UT	DC	Sorted cell	ENSG00000134882	UBAC2	4477	3.13677712523096e-13	5.8892474954974e-05	5.32591794324697e-09	0.999932322427243	8.77977157050637e-06	13:99421088	rs7987173	chr13.2		13	99421088	13:99432425	5.52352e-20	13:99418203	6.63877483213127e-11	5811	6986	0.999999994974547	0.97538370867776	98201273	100200208	ENSG00000134882.15	UBAC2	protein_coding	99200854	1	220234	231571	217349	5	5	5	98201066	100200208	1999142	197125
ASTAO_Ferreira_30929738_1	Asthma AO (Ferreira, EUR)	IMD	pDC_UT	pDC_UT	DC	Sorted cell	ENSG00000169508	GPR183	4350	6.42495500708799e-24	5.88929578921811e-05	1.09088980292703e-19	0.999940498879249	6.08162857045535e-07	13:99432709	rs9517724	chr13.2		13	99432709	13:99432425	5.74716e-41	13:99418203	6.63877483213127e-11	5571	6757	0.999999999999998	0.97538384678158	98307859	100304653	ENSG00000169508.6	GPR183	protein_coding	99307399	-1	-125310	-125026	-110804	3	2	2	98307859	100304840	1996981	197126
ASTAO_Ferreira_30929738_1	Asthma AO (Ferreira, EUR)	IMD	pDC_UT	pDC_UT	DC	Sorted cell	ENSG00000182718	ANXA2	4167	3.19990820645545e-27	0.000231705716105774	1.38069847770265e-23	0.999765327512129	2.96677176533034e-06	15:60395031	rs12440452	chr15.1		15	60395031	15:60395031	1.20582e-63	15:60757370	3.0095157969218e-10	5491	6133	0.999999999999998	0.996002739844089	59402979	61402444	ENSG00000182718.16	ANXA2	protein_coding	60397986	-1	2955	2955	-359384	0	0	6	59402979	61402444	1999465	197129
ASTAO_Ferreira_30929738_1	Asthma AO (Ferreira, EUR)	IMD	pDC_UT	pDC_UT	DC	Sorted cell	ENSG00000048462	TNFRSF17	6712	1.40697845064872e-18	5.09111601868829e-10	2.76359533086401e-09	0.999999996562998	1.64294689255556e-10	16:11119164	rs35441874	chr16.1		16	11119164	16:11943657	5.11745e-24	16:11119164	5.97902758569703e-16	8579	9126	0.999998240695717	0.999998447310317	10965506	12964344	ENSG00000048462.10	TNFRSF17	protein_coding	11965210	1	-846046	-21553	-846046	24	0	24	10965333	12964344	1999011	197130
ASTAO_Ferreira_30929738_1	Asthma AO (Ferreira, EUR)	IMD	pDC_UT	pDC_UT	DC	Sorted cell	ENSG00000048471	SNX29	6730	2.09633539747359e-11	4.87175664087994e-10	0.0411762795236545	0.956907994097967	0.00191572587024097	16:11119164	rs35441874	chr16.1		16	11119164	16:11933924	4.73962e-15	16:11119164	5.97902758569703e-16	8600	9148	0.964004557260631	0.999998447307951	10977116	12976571	ENSG00000048471.13	SNX29	protein_coding	11976734	1	-857570	-42810	-857570	25	2	25	10977116	12976571	1999455	197131
ASTAO_Ferreira_30929738_1	Asthma AO (Ferreira, EUR)	IMD	pDC_UT	pDC_UT	DC	Sorted cell	ENSG00000166669	ATF7IP2	5673	1.32906513601824e-12	5.07730593146639e-10	0.00261056037216232	0.997288290405078	0.00010114871370049	16:11119164	rs35441874	chr16.1		16	11119164	16:10504610	2.01257e-10	16:11119164	5.97902758569703e-16	7052	8306	0.977511279018503	0.999998447336703	9326622	11326328	ENSG00000166669.13	ATF7IP2	protein_coding	10386061	1	733103	118549	733103	14	1	14	9326543	11326416	1999873	197134
ASTAO_Ferreira_30929738_1	Asthma AO (Ferreira, EUR)	IMD	pDC_UT	pDC_UT	DC	Sorted cell	ENSG00000171490	RSL1D1	6561	1.48300814759835e-11	4.93493480675818e-10	0.029129364670866	0.969320742743655	0.00154989207715499	16:11119164	rs35441874	chr16.1		16	11119164	16:11948594	1.62443e-13	16:11119164	5.97902758569703e-16	8406	8997	0.965258811731318	0.999998447308539	10851895	12851075	ENSG00000171490.12	RSL1D1	protein_coding	11851542	-1	732378	-97052	732378	18	5	18	10851895	12851075	1999180	197135
ASTAO_Ferreira_30929738_1	Asthma AO (Ferreira, EUR)	IMD	pDC_UT	pDC_UT	DC	Sorted cell	ENSG00000179583	CIITA	5985	1.40010318754144e-12	5.07646135110423e-10	0.00275009388124326	0.997122344430796	0.000127561178915912	16:11119164	rs35441874	chr16.1		16	11119164	16:10766091	1.67126e-13	16:11119164	5.97902758569703e-16	7477	8485	0.982630311727484	0.999998447342507	9867022	11864525	ENSG00000179583.18	CIITA	protein_coding	10877202	1	241962	-111111	241962	6	2	6	9866292	11864525	1998233	197136
ASTAO_Ferreira_30929738_1	Asthma AO (Ferreira, EUR)	IMD	pDC_UT	pDC_UT	DC	Sorted cell	ENSG00000189067	LITAF	6573	1.17247917088154e-52	5.09111051200606e-10	2.30299296689083e-43	0.999999999488139	2.75480167599464e-12	16:11585245	rs57900082	chr16.1		16	11585245	16:11585245	3.89719e-69	16:11119164	5.97902758569703e-16	8466	9027	0.999978905370957	0.999998447308274	10636592	12636161	ENSG00000189067.12	LITAF	protein_coding	11586919	-1	1674	1674	467755	0	0	11	10636592	12636161	1999569	197137
ASTAO_Ferreira_30929738_1	Asthma AO (Ferreira, EUR)	IMD	pDC_UT	pDC_UT	DC	Sorted cell	ENSG00000262420	TXNDC11-AS1	6383	6.7454965261592e-30	5.09111051200574e-10	1.32495582384162e-20	0.99999999948767	3.21400429449039e-12	16:11741353	rs7192366	chr16.1		16	11741353	16:11741353	1.85039e-32	16:11119164	5.97902758569703e-16	8271	8799	1	0.999998447308463	10743009	12741793	ENSG00000262420.3	AC007613.1	lncRNA	11743117	1	-1764	-1764	-623953	1	1	14	10742964	12741793	1998829	197139
ASTAO_Ferreira_30929738_1	Asthma AO (Ferreira, EUR)	IMD	pDC_UT	pDC_UT	DC	Sorted cell	ENSG00000234719	NPIPB2	6730	4.69973923590895e-40	5.09112387193113e-10	9.23124117921649e-31	0.999999999488765	2.12333650971664e-12	16:11976565	rs393329	chr16.1		16	11976565	16:11976565	2.93706e-47	16:11119164	5.97902758569703e-16	8600	9148	1	0.999998447307951	10977116	12976571	ENSG00000234719.8	NPIPB2	protein_coding	11942045	-1	-34520	-34520	822881	1	1	23	10977116	12976571	1999455	197138
ASTAO_Ferreira_30929738_1	Asthma AO (Ferreira, EUR)	IMD	pDC_UT	pDC_UT	DC	Sorted cell	ENSG00000077238	IL4R	3910	1.22718066817002e-10	5.58747343105905e-07	0.000219579463275002	0.999766714559707	1.31471069584877e-05	16:27358181	rs3024655	chr16.2		16	27358181	16:27402245	3.61097e-16	16:27358181	6.95876568673528e-13	5460	6214	0.999836379254204	0.999840753846458	26314576	28312149	ENSG00000077238.13	IL4R	protein_coding	27313974	1	44207	88271	44207	1	2	1	26313854	28312244	1998390	197132
ASTAO_Ferreira_30929738_1	Asthma AO (Ferreira, EUR)	IMD	pDC_UT	pDC_UT	DC	Sorted cell	ENSG00000103522	IL21R	3746	8.79354906756181e-69	5.58877397144898e-07	1.57342991277533e-62	0.999999439911577	1.21101950664114e-09	16:27402245	rs2189521	chr16.2		16	27402245	16:27402245	7.8568e-87	16:27358181	6.95876568673528e-13	5265	5996	1	0.999840784901149	26402277	28375366	ENSG00000103522.15	IL21R	protein_coding	27402174	1	71	71	-43993	0	0	0	26402277	28375374	1973097	197133
ASTAO_Ferreira_30929738_1	Asthma AO (Ferreira, EUR)	IMD	pDC_UT	pDC_UT	DC	Sorted cell	ENSG00000248278	SUMO2P17	3298	4.75395783796378e-18	0.00602394596230061	7.84397648541952e-16	0.993944184153744	3.18698839573093e-05	17:48907470	rs56236620	chr17.1		17	48907470	17:48907470	1.94723e-26	17:49384071	2.57348513946189e-08	4324	5046	0.979567621128569	0.997686665833323	47910008	49908833	ENSG00000248278.1	SUMO2P17	transcribed_processed_pseudogene	48875198	-1	-32272	-32272	-508873	1	1	14	47910008	49908833	1998825	197152
ASTAO_Ferreira_30929738_1	Asthma AO (Ferreira, EUR)	IMD	pDC_UT	pDC_UT	DC	Sorted cell	ENSG00000108826	MRPL27	3104	0.00441171129975512	0.00368193194586033	0.527421363722752	0.440127315230945	0.0243576778006877	17:49384071	rs17637472	chr17.1		17	49384071	17:50346594	6.2405e-09	17:49384071	2.57348513946189e-08	4414	5044	0.912180336230043	0.999315783751374	49373282	51372813	ENSG00000108826.15	MRPL27	protein_coding	50373184	-1	989113	26590	989113	33	0	33	49373282	51372813	1999531	197144
ASTAO_Ferreira_30929738_1	Asthma AO (Ferreira, EUR)	IMD	pDC_UT	pDC_UT	DC	Sorted cell	ENSG00000121104	FAM117A	3363	0.000919504792365658	0.00502547525981045	0.151649001894617	0.828797508554896	0.0136085094983106	17:49384071	rs17637472	chr17.1		17	49384071	17:49747243	2.37749e-09	17:49384071	2.57348513946189e-08	4565	5315	0.976471886636168	0.997866335117645	48789427	50788181	ENSG00000121104.7	FAM117A	protein_coding	49764131	-1	380060	16888	380060	8	0	8	48789427	50788181	1998754	197145
ASTAO_Ferreira_30929738_1	Asthma AO (Ferreira, EUR)	IMD	pDC_UT	pDC_UT	DC	Sorted cell	ENSG00000136436	CALCOCO2	3339	0.00385958749106626	0.00201788310183029	0.636949400858569	0.332963706334359	0.0242094222141753	17:49384071	rs17637472	chr17.1		17	49384071	17:48769610	7.87006e-17	17:49384071	2.57348513946189e-08	4335	5087	0.900368356521326	0.9976439971539	47831039	49830279	ENSG00000136436.14	CALCOCO2	protein_coding	48831035	1	553036	-61425	553036	15	1	15	47831039	49830279	1999240	197146
ASTAO_Ferreira_30929738_1	Asthma AO (Ferreira, EUR)	IMD	pDC_UT	pDC_UT	DC	Sorted cell	ENSG00000159199	ATP5MC1	3280	0.00366648253434464	0.00217120604514297	0.604961175511205	0.358181959550712	0.0310191763585956	17:49384071	rs17637472	chr17.1		17	49384071	17:48904057	7.74384e-07	17:49384071	2.57348513946189e-08	4294	5019	0.915468379858332	0.997688331880665	47892778	49892713	ENSG00000159199.13	ATP5G1	protein_coding	48892787	1	491284	11270	491284	13	0	13	47892778	49892713	1999935	197147
ASTAO_Ferreira_30929738_1	Asthma AO (Ferreira, EUR)	IMD	pDC_UT	pDC_UT	DC	Sorted cell	ENSG00000159210	SNF8	3336	0.00402099206244077	0.00166701272274689	0.663580172627669	0.274993914384597	0.0557379082025465	17:49384071	rs17637472	chr17.1		17	49384071	17:48978587	3.6828e-05	17:49384071	2.57348513946189e-08	4363	5098	0.904462199812751	0.997688607366572	47945523	49945062	ENSG00000159210.9	SNF8	protein_coding	48944842	-1	-439229	-33745	-439229	10	2	10	47945172	49945062	1999890	197149
ASTAO_Ferreira_30929738_1	Asthma AO (Ferreira, EUR)	IMD	pDC_UT	pDC_UT	DC	Sorted cell	ENSG00000204584	RP11-304F15.3	3376	0.000147949649989863	0.00587230795274603	0.0244005057414065	0.968484616413361	0.00109462024249601	17:49384071	rs17637472	chr17.1		17	49384071	17:49846905	4.20732e-09	17:49384071	2.57348513946189e-08	4621	5354	0.994662014939984	0.997862821191301	48846022	50845858	ENSG00000204584.1	AC027801.1	lncRNA	49845910	1	-461839	995	-461839	12	0	12	48846022	50845858	1999836	197151
ASTAO_Ferreira_30929738_1	Asthma AO (Ferreira, EUR)	IMD	pDC_UT	pDC_UT	DC	Sorted cell	ENSG00000159202	UBE2Z	3298	6.37765874925523e-05	0.00595670677449667	0.0105230641954783	0.982848608143523	0.000607844299009942	17:49390649	rs2671654	chr17.1		17	49390649	17:48889588	1.47999e-09	17:49384071	2.57348513946189e-08	4324	5046	0.98239114382682	0.997686741639616	47908916	49908109	ENSG00000159202.17	UBE2Z	protein_coding	48908407	1	482242	-18819	475664	12	1	12	47908916	49908304	1999388	197148
ASTAO_Ferreira_30929738_1	Asthma AO (Ferreira, EUR)	IMD	pDC_UT	pDC_UT	DC	Sorted cell	ENSG00000173917	HOXB2	3609	0.00128944329295231	0.00466452623397675	0.213023634499112	0.770586363638658	0.0104360323353014	17:49390649	rs2671654	chr17.1		17	49390649	17:48542733	1.68434e-24	17:49384071	2.57348513946189e-08	4545	5444	0.976640109254442	0.997021517062375	47547547	49544740	ENSG00000173917.10	HOXB2	protein_coding	48545109	-1	-845540	2376	-838962	28	1	28	47545048	49544871	1999823	197150
ASTAO_Ferreira_30929738_1	Asthma AO (Ferreira, EUR)	IMD	pDC_UT	pDC_UT	DC	Sorted cell	ENSG00000064300	NGFR	3422	8.30844917239138e-62	0.00602433242516771	1.37080697173462e-59	0.993951616898674	2.40506761488745e-05	17:49439161	rs2584686	chr17.1		17	49439161	17:49439161	2.71103e-83	17:49384071	2.57348513946189e-08	4572	5399	1	0.997667719761549	48495767	50495287	ENSG00000064300.8	NGFR	protein_coding	49495293	1	-56132	-56132	-111222	0	0	3	48495767	50495287	1999520	197141
ASTAO_Ferreira_30929738_1	Asthma AO (Ferreira, EUR)	IMD	pDC_UT	pDC_UT	DC	Sorted cell	ENSG00000108813	DLX4	3284	1.35079543007933e-08	0.00602689887697814	2.22771278824678e-06	0.993947623376983	2.32365252959937e-05	17:49966486	rs2114275	chr17.1		17	49966486	17:49965636	2.81733e-13	17:49384071	2.57348513946189e-08	4545	5242	0.932902393566906	0.997868697523301	48969752	50958350	ENSG00000108813.10	DLX4	protein_coding	49969190	1	-2704	-3554	-585119	0	0	15	48969540	50968294	1998754	197142
ASTAO_Ferreira_30929738_1	Asthma AO (Ferreira, EUR)	IMD	pDC_UT	pDC_UT	DC	Sorted cell	ENSG00000005882	PDK2	3207	1.24571512993707e-24	0.00602722835179571	2.05430200765093e-22	0.993946879267608	2.58923805965804e-05	17:50092492	rs3785922	chr17.1		17	50092492	17:50092492	5.22046e-38	17:49384071	2.57348513946189e-08	4474	5157	1	0.997896140833467	49095832	51094053	ENSG00000005882.11	PDK2	protein_coding	50095351	1	-2859	-2859	-711280	1	1	20	49095832	51094470	1998638	197140
ASTAO_Ferreira_30929738_1	Asthma AO (Ferreira, EUR)	IMD	pDC_UT	pDC_UT	DC	Sorted cell	ENSG00000108819	PPP1R9B	3129	8.83645701014043e-08	0.00602709733132011	1.45720590650857e-05	0.993918843710325	3.93985347191604e-05	17:50134169	rs11365	chr17.1		17	50134169	17:50134169	1.0122e-16	17:49384071	2.57348513946189e-08	4404	5056	0.999998039119092	0.997909253846887	49152332	51150445	ENSG00000108819.10	PPP1R9B	protein_coding	50150677	-1	16508	16508	766606	1	1	25	49150875	51150445	1999570	197143
ASTAO_Ferreira_30929738_1	Asthma AO (Ferreira, EUR)	IMD	pDC_UT	pDC_UT	DC	Sorted cell	ENSG00000168813	ZNF507	4423	2.88568777969849e-26	4.26435210137475e-11	6.76700167100359e-16	0.999999999957218	1.35411465601732e-13	19:32356422	rs2075303	chr19.1		19	32356422	19:32348187	2.26749e-26	19:33235672	4.96232148501437e-17	6094	6216	0.99999908697219	0.999999999995341	31347472	33345312	ENSG00000168813.16	ZNF507	protein_coding	32345610	1	10812	2577	890062	0	0	20	31347472	33345455	1997983	197156
ASTAO_Ferreira_30929738_1	Asthma AO (Ferreira, EUR)	IMD	pDC_UT	pDC_UT	DC	Sorted cell	ENSG00000076650	GPATCH1	4950	6.24354005097252e-13	4.19909268277302e-11	0.0146412395184209	0.984695194819501	0.000663565619463882	19:33235672	rs117710327	chr19.1		19	33235672	19:33134584	3.06839e-08	19:33235672	4.96232148501437e-17	6278	7047	0.953424799873351	0.999999999995546	32081742	34080793	ENSG00000076650.6	GPATCH1	protein_coding	33081181	1	154491	53403	154491	5	1	5	32081742	34080793	1999051	197153
ASTAO_Ferreira_30929738_1	Asthma AO (Ferreira, EUR)	IMD	pDC_UT	pDC_UT	DC	Sorted cell	ENSG00000105185	PDCD5	4624	4.28294726738532e-14	4.25986140132735e-11	0.00100436060751765	0.99894682323192	4.88161179190584e-05	19:33235672	rs117710327	chr19.1		19	33235672	19:32581163	8.07248e-17	19:33235672	4.96232148501437e-17	6240	6534	0.956973268206064	0.999999999995393	31581447	33580875	ENSG00000105185.11	PDCD5	protein_coding	32581190	1	654482	-27	654482	17	0	17	31581447	33580875	1999428	197154
ASTAO_Ferreira_30929738_1	Asthma AO (Ferreira, EUR)	IMD	pDC_UT	pDC_UT	DC	Sorted cell	ENSG00000131944	FAAP24	5050	1.22871442659947e-14	4.26306523918317e-11	0.000288136250792216	0.999698200601632	1.36631049362159e-05	19:33235672	rs117710327	chr19.1		19	33235672	19:32972322	2.52987e-10	19:33235672	4.96232148501437e-17	6393	7134	0.998224677600041	0.999999999995514	31972458	33971251	ENSG00000131944.9	FAAP24	protein_coding	32972242	1	263430	80	263430	7	0	7	31972458	33971251	1998793	197155
ASTAO_Ferreira_30929738_1	Asthma AO (Ferreira, EUR)	IMD	pDC_UT	pDC_UT	DC	Sorted cell	ENSG00000213965	NUDT19	4643	1.79297106750816e-22	4.26435210135187e-11	4.2045568114671e-12	0.999999999952671	4.8148669356012e-13	19:33235672	rs117710327	chr19.1		19	33235672	19:32859024	2.10427e-20	19:33235672	4.96232148501437e-17	6187	6559	0.942200886186272	0.999999999995198	31692265	33691738	ENSG00000213965.3	NUDT19	protein_coding	32691821	1	543851	167203	543851	13	3	13	31692265	33691738	1999473	197157
ASTAO_Ferreira_30929738_1	Asthma AO (Ferreira, EUR)	IMD	Blood_GTEx	Blood_GTEx	Full_Blood	Bulk blood	ENSG00000287218		5700	4.01552739648447e-10	1.12487691579897e-06	0.000354773492262993	0.993821723517478	0.00582237771178842	1:167450602	rs2988279	chr1.1		1	167450602	1:167460748	2.99442e-10	1:167451062	3.62426192384169e-12	6849	6257	0.99995879659944	0.999999332870585	166455901	168454903	ENSG00000287218	ENSG00000287218	lncRNA	167455195	1	-4593	5553	-4133	0	2	0	166455901	168454903	1999002	27797
ASTAO_Ferreira_30929738_1	Asthma AO (Ferreira, EUR)	IMD	Blood_GTEx	Blood_GTEx	Full_Blood	Bulk blood	ENSG00000143178	TBX19	5997	3.27592066430895e-07	7.95516462381821e-07	0.289428454324399	0.702825401696873	0.00774502087019848	1:167451062	rs2056625	chr1.1		1	167451062	1:168241852	3.43878e-07	1:167451062	3.62426192384169e-12	7248	6649	0.958522007053601	0.999999397012457	167281018	169280603	ENSG00000143178	ENSG00000143178	protein_coding	168280877	1	-829815	-39025	-829815	19	1	19	167281018	169280603	1999585	27800
ASTAO_Ferreira_30929738_1	Asthma AO (Ferreira, EUR)	IMD	Blood_GTEx	Blood_GTEx	Full_Blood	Bulk blood	ENSG00000152382	TADA1	5931	1.47664741077062e-11	1.13183925877367e-06	1.30462415816747e-05	0.999984712743443	1.10916095147388e-06	1:167451062	rs2056625	chr1.1		1	167451062	1:166875885	2.73471e-11	1:167451062	3.62426192384169e-12	7251	6488	0.999998340585451	0.999999330843032	165876407	167876188	ENSG00000152382	ENSG00000152382	protein_coding	166876264	-1	-574798	379	-574798	7	0	7	165876407	167876188	1999781	27796
ASTAO_Ferreira_30929738_1	Asthma AO (Ferreira, EUR)	IMD	Blood_GTEx	Blood_GTEx	Full_Blood	Bulk blood	ENSG00000198771	RCSD1	5593	2.58788590154771e-11	1.13182872837978e-06	2.28640780456315e-05	0.999975320748081	6.83319267687279e-07	1:167451062	rs2056625	chr1.1		1	167451062	1:167617624	4.87063e-11	1:167451062	3.62426192384169e-12	6812	6138	0.999996730822847	0.999999332173924	166630105	168629978	ENSG00000198771	ENSG00000198771	protein_coding	167630232	1	-179170	-12608	-179170	6	0	6	166630105	168630044	1999939	27798
ASTAO_Ferreira_30929738_1	Asthma AO (Ferreira, EUR)	IMD	Blood_GTEx	Blood_GTEx	Full_Blood	Bulk blood	ENSG00000241666	RP3-455J7.4	5592	2.70927875286914e-19	1.13185537373371e-06	2.39365888644405e-13	0.999998863392064	4.75232221596265e-09	1:167622614	rs1229400	chr1.1		1	167622614	1:167622614	1.03965e-20	1:167451062	3.62426192384169e-12	6813	6137	0.999999985280376	0.999999332173924	166630786	168630548	ENSG00000241666	ENSG00000241666	lncRNA	167655030	-1	32416	32416	203968	1	1	7	166630786	168630548	1999762	27799
ASTAO_Ferreira_30929738_1	Asthma AO (Ferreira, EUR)	IMD	Blood_GTEx	Blood_GTEx	Full_Blood	Bulk blood	ENSG00000281162	LINC01127	5111	1.20745469014483e-45	5.83422854051517e-25	2.06960471596164e-21	1	5.58675244780873e-23	2:102309902	rs12470864	chr2.1		2	102309902	2:101962100	1.96762e-27	2:102309902	7.16173811511733e-31	5985	5555	0.999999999999903	0.995388034035481	100962080	102961915	ENSG00000281162	ENSG00000281162	lncRNA	101962056	1	347846	44	347846	5	0	5	100962080	102961915	1999835	27886
ASTAO_Ferreira_30929738_1	Asthma AO (Ferreira, EUR)	IMD	Blood_GTEx	Blood_GTEx	Full_Blood	Bulk blood	ENSG00000236525	AC007278.2	4865	7.72808553888742e-30	5.8341291868285e-25	1.32461138353092e-05	0.999982962971	3.7909151661708e-06	2:102319699	rs72823641	chr2.1		2	102319699	2:102457045	2.73748e-10	2:102309902	7.16173811511733e-31	5888	5290	0.970729212540891	0.995388034035481	101434266	103433903	ENSG00000236525	ENSG00000236525	lncRNA	102433957	1	-114258	23088	-124055	3	1	4	101434266	103433903	1999637	27888
ASTAO_Ferreira_30929738_1	Asthma AO (Ferreira, EUR)	IMD	Blood_GTEx	Blood_GTEx	Full_Blood	Bulk blood	ENSG00000115607	IL18RAP	4857	1.45155471085049e-42	5.83422854051525e-25	2.4879976860185e-18	1	2.20226563689478e-16	2:102327786	rs59185885	chr2.1		2	102327786	2:102408743	4.78544e-24	2:102309902	7.16173811511733e-31	5872	5281	0.969325538442499	0.995388034035481	101418730	103418453	ENSG00000115607	ENSG00000115607	protein_coding	102423160	1	-95374	-14417	-113258	1	0	2	101418730	103418453	1999723	27887
ASTAO_Ferreira_30929738_1	Asthma AO (Ferreira, EUR)	IMD	Blood_GTEx	Blood_GTEx	Full_Blood	Bulk blood	ENSG00000234389	AC007278.3	4831	1.29052991907732e-80	5.83422854051533e-25	2.21199754194643e-56	1	2.34353557956646e-15	2:102440033	rs13021177	chr2.1		2	102440033	2:102440033	1.09491e-55	2:102309902	7.16173811511733e-31	5857	5254	0.999994980100791	0.995388034035481	101438727	103438549	ENSG00000234389	ENSG00000234389	lncRNA	102438713	1	1320	1320	-128811	0	0	5	101438727	103438549	1999822	27889
ASTAO_Ferreira_30929738_1	Asthma AO (Ferreira, EUR)	IMD	Blood_GTEx	Blood_GTEx	Full_Blood	Bulk blood	ENSG00000135953	MFSD9	4616	8.86933520057074e-271	5.83422854051566e-25	1.5202241631398e-246	1	1.00726975402127e-26	2:102728124	rs6750994	chr2.1		2	102728124	2:102726775	1.43533e-152	2:102309902	7.16173811511733e-31	5786	4991	1	0.995388034035481	101740535	103736037	ENSG00000135953	ENSG00000135953	protein_coding	102736888	-1	8764	10113	426986	0	0	8	101738998	103736678	1997680	27890
ASTAO_Ferreira_30929738_1	Asthma AO (Ferreira, EUR)	IMD	Blood_GTEx	Blood_GTEx	Full_Blood	Bulk blood	ENSG00000115687	PASK	6681	4.07067835097733e-41	3.46178869498162e-17	1.17588874123899e-24	1	1.22953361547999e-19	2:241108335	rs6708265	chr2.3		2	241108335	2:241108335	1.62255e-31	2:241759225	1.17724944170558e-23	8475	7640	1	0.999999575030456	240150717	242146741	ENSG00000115687	ENSG00000115687	protein_coding	241149472	-1	41137	41137	-609753	0	0	22	240150717	242149234	1998517	27892
ASTAO_Ferreira_30929738_1	Asthma AO (Ferreira, EUR)	IMD	Blood_GTEx	Blood_GTEx	Full_Blood	Bulk blood	ENSG00000168385	SEPTIN2	5891	2.00408071491757e-47	3.46178869498165e-17	5.78914801421232e-31	1	1.38289629804679e-19	2:241252274	rs35533015	chr2.3		2	241252274	2:241246239	2.65457e-39	2:241759225	1.17724944170558e-23	7500	6781	1	0.999999575030456	240315213	242146741	ENSG00000168385	ENSG00000168385	protein_coding	241315925	1	-63651	-69686	443300	1	1	18	240315213	242181604	1866391	27893
ASTAO_Ferreira_30929738_1	Asthma AO (Ferreira, EUR)	IMD	Blood_GTEx	Blood_GTEx	Full_Blood	Bulk blood	ENSG00000176720	BOK	4962	1.97226876462579e-47	3.4617886949816e-17	5.69725346750619e-31	1	6.10449635653526e-18	2:241571364	rs6754085	chr2.3		2	241571364	2:241571364	8.4873e-36	2:241759225	1.17724944170558e-23	6452	5749	1.00000000000001	0.999999575030456	240551466	242146741	ENSG00000176720	ENSG00000176720	protein_coding	241558745	1	12619	12619	200480	1	1	10	240551466	242181604	1630138	27895
ASTAO_Ferreira_30929738_1	Asthma AO (Ferreira, EUR)	IMD	Blood_GTEx	Blood_GTEx	Full_Blood	Bulk blood	ENSG00000180902	D2HGDH	4271	7.07141426634432e-33	3.46178869498007e-17	2.04270534379968e-16	0.999999999999545	4.48183804924092e-13	2:241758583	rs4425108	chr2.3		2	241758583	2:241758583	1.06286e-22	2:241759225	1.17724944170558e-23	5640	4948	1	0.999999575030456	240734920	242146741	ENSG00000180902	ENSG00000180902	protein_coding	241734630	1	23953	23953	24595	2	2	2	240734805	242181604	1446799	27897
ASTAO_Ferreira_30929738_1	Asthma AO (Ferreira, EUR)	IMD	Blood_GTEx	Blood_GTEx	Full_Blood	Bulk blood	ENSG00000006607	FARP2	5749	2.16791584632953e-32	3.46178869498167e-17	6.26241529262671e-16	1	1.54253810696204e-17	2:241759225	rs34290285	chr2.3		2	241759225	2:241320199	1.00826e-22	2:241759225	1.17724944170558e-23	7330	6616	0.999615425283838	0.999999575030456	240356380	242146741	ENSG00000006607	ENSG00000006607	protein_coding	241356285	1	402940	-36086	402940	15	2	15	240356380	242181604	1825224	27894
ASTAO_Ferreira_30929738_1	Asthma AO (Ferreira, EUR)	IMD	Blood_GTEx	Blood_GTEx	Full_Blood	Bulk blood	ENSG00000122085	MTERF4	6922	1.62374243767407e-33	3.46178869498167e-17	4.69047241395155e-17	1	1.07329665480787e-18	2:241759225	rs34290285	chr2.3		2	241759225	2:241113217	9.13398e-24	2:241759225	1.17724944170558e-23	8653	7912	0.999999999979711	0.999999575030456	240102432	242101996	ENSG00000122085	ENSG00000122085	protein_coding	241102287	-1	-656938	-10930	-656938	24	1	24	240102432	242102131	1999699	27891
ASTAO_Ferreira_30929738_1	Asthma AO (Ferreira, EUR)	IMD	Blood_GTEx	Blood_GTEx	Full_Blood	Bulk blood	ENSG00000168395	ING5	4381	2.76035129609872e-19	3.43276561013084e-17	0.00797377176746877	0.991615337548962	0.000410890683570527	2:241759225	rs34290285	chr2.3		2	241759225	2:241709130	3.72549e-08	2:241759225	1.17724944170558e-23	5796	5092	0.992534794187413	0.999999575030456	240687192	242146741	ENSG00000168395	ENSG00000168395	protein_coding	241702039	1	57186	7091	57186	4	0	4	240687192	242181604	1494412	27896
ASTAO_Ferreira_30929738_1	Asthma AO (Ferreira, EUR)	IMD	Blood_GTEx	Blood_GTEx	Full_Blood	Bulk blood	ENSG00000188389	PDCD1	3902	3.73660445942328e-21	3.46083788945225e-17	0.000107938548208908	0.999725008596246	0.000167052855548153	2:241759225	rs34290285	chr2.3		2	241759225	2:241808501	1.1166e-10	2:241759225	1.17724944170558e-23	5132	4530	0.994740792540325	0.999999575030456	240859445	242146741	ENSG00000188389	ENSG00000188389	protein_coding	241858894	-1	99669	50393	99669	5	3	5	240859445	242181604	1322159	27899
ASTAO_Ferreira_30929738_1	Asthma AO (Ferreira, EUR)	IMD	Blood_GTEx	Blood_GTEx	Full_Blood	Bulk blood	ENSG00000235151		3965	1.00326696637008e-20	3.46076550755465e-17	0.000289811728781847	0.999704422355638	5.76591557973471e-06	2:241759225	rs34290285	chr2.3		2	241759225	2:241816853	5.04787e-11	2:241759225	1.17724944170558e-23	5200	4602	0.994809921014058	0.999999575030456	240844420	242146741	ENSG00000235151	ENSG00000235151	lncRNA	241844357	1	-85132	-27504	-85132	4	0	4	240844420	242181604	1337184	27898
ASTAO_Ferreira_30929738_1	Asthma AO (Ferreira, EUR)	IMD	Blood_GTEx	Blood_GTEx	Full_Blood	Bulk blood	ENSG00000233806	LINC01237	3821	7.62072103978437e-65	3.4617886949817e-17	2.20138249652028e-48	1	1.59303436895944e-19	2:241967921	rs35928865	chr2.3		2	241967921	2:241967921	8.51926e-50	2:241759225	1.17724944170558e-23	5032	4442	0.999999999999994	0.999999575030456	240881415	242146741	ENSG00000233806	ENSG00000233806	lncRNA	241881366	1	86555	86555	-122141	1	1	7	240881415	242181604	1300189	27900
ASTAO_Ferreira_30929738_1	Asthma AO (Ferreira, EUR)	IMD	Blood_GTEx	Blood_GTEx	Full_Blood	Bulk blood	ENSG00000152642	GPD1L	6238	8.2410013983933e-12	4.7398884696088e-05	1.73856583289304e-07	0.999952280577779	1.46672700191463e-07	3:32155600	rs7648515	chr3.1		3	32155600	3:32155600	3.54699e-13	3:33042493	6.99399013698744e-11	7739	6847	0.998629838791284	0.958308158525256	31105695	33105147	ENSG00000152642	ENSG00000152642	protein_coding	32106620	1	48980	48980	935873	1	1	14	31105695	33105147	1999452	27904
ASTAO_Ferreira_30929738_1	Asthma AO (Ferreira, EUR)	IMD	Blood_GTEx	Blood_GTEx	Full_Blood	Bulk blood	ENSG00000144635	DYNC1LI1	6087	9.99238017023871e-13	4.73969863700503e-05	2.10813093470943e-08	0.999952478345465	1.03585854457071e-07	3:32579867	rs9852881	chr3.1		3	32579867	3:32579867	1.75524e-14	3:33042493	6.99399013698744e-11	7380	6709	0.999999996624276	0.958309275820077	31571029	33570591	ENSG00000144635	ENSG00000144635	protein_coding	32570858	-1	-9009	-9009	-471635	0	0	7	31571029	33570591	1999562	27906
ASTAO_Ferreira_30929738_1	Asthma AO (Ferreira, EUR)	IMD	Blood_GTEx	Blood_GTEx	Full_Blood	Bulk blood	ENSG00000153551	CMTM7	6158	1.06850554615923e-07	4.72880573807438e-05	0.00225426625138492	0.997653804541403	4.4534299277588e-05	3:33042493	rs4491851	chr3.1		3	33042493	3:32392400	4.1039e-14	3:33042493	6.99399013698744e-11	7509	6767	0.999667494675474	0.958309279816662	31391748	33391459	ENSG00000153551	ENSG00000153551	protein_coding	32391853	1	650640	547	650640	9	0	9	31391748	33391459	1999711	27905
ASTAO_Ferreira_30929738_1	Asthma AO (Ferreira, EUR)	IMD	Blood_GTEx	Blood_GTEx	Full_Blood	Bulk blood	ENSG00000170248	PDCD6IP	4918	3.13284475332504e-38	4.73969114116302e-05	6.60949377489286e-34	0.999952488932966	1.14155618391162e-07	3:33798622	rs1141054	chr3.1		3	33798622	3:33798622	1.07593e-38	3:33042493	6.99399013698744e-11	5888	5424	0.999999999999984	0.958309556000576	32799627	34798243	ENSG00000170248	ENSG00000170248	protein_coding	33798630	1	-8	-8	-756137	0	0	10	32798830	34798243	1999413	27907
ASTAO_Ferreira_30929738_1	Asthma AO (Ferreira, EUR)	IMD	Blood_GTEx	Blood_GTEx	Full_Blood	Bulk blood	ENSG00000242086	MUC20-OT1	7007	1.75914649507664e-33	0.000923717007140478	1.90265808910372e-30	0.999074058226496	2.22476636182478e-06	3:195608394	rs9886992	chr3.2		3	195608394	3:195982791	2.21704e-35	3:196035621	8.54455336515698e-10	8833	8623	0.99522197190152	0.978943923495565	194658143	196657994	ENSG00000242086	ENSG00000242086	lncRNA	195658050	1	-49656	324741	377571	3	12	13	194658143	196657994	1999851	27908
ASTAO_Ferreira_30929738_1	Asthma AO (Ferreira, EUR)	IMD	Blood_GTEx	Blood_GTEx	Full_Blood	Bulk blood	ENSG00000176945	MUC20	6999	2.84878984384989e-36	0.000923709117817503	3.08121113386318e-33	0.999070813597361	5.47728482399832e-06	3:195648171	rs144540782	chr3.2		3	195648171	3:195750217	3.0765e-40	3:196035621	8.54455336515698e-10	8822	8610	0.994812077180721	0.978943380995204	194721323	196720648	ENSG00000176945	ENSG00000176945	protein_coding	195720978	1	-72807	29239	314643	5	0	9	194720894	196720819	1999925	27909
ASTAO_Ferreira_30929738_1	Asthma AO (Ferreira, EUR)	IMD	Blood_GTEx	Blood_GTEx	Full_Blood	Bulk blood	ENSG00000163961	RNF168	6182	5.69126224234619e-05	0.000865589068543426	0.061552411937402	0.936153290813179	0.00137179555845323	3:196035621	rs11715524	chr3.2		3	196035621	3:196503920	1.39598e-07	3:196035621	8.54455336515698e-10	7640	7670	0.991051576764459	0.978953862749707	195505643	197502859	ENSG00000163961	ENSG00000163961	protein_coding	196503768	-1	468147	-152	468147	16	0	16	195504054	197502859	1998805	27911
ASTAO_Ferreira_30929738_1	Asthma AO (Ferreira, EUR)	IMD	Blood_GTEx	Blood_GTEx	Full_Blood	Bulk blood	ENSG00000213123	DYNLT2B	5912	6.09020459364898e-07	0.000923128811548437	0.000658662900765292	0.99837474957064	4.28496965869269e-05	3:196035621	rs11715524	chr3.2		3	196035621	3:196332049	6.30947e-09	3:196035621	8.54455336515698e-10	7402	7510	0.999551879051466	0.978947624762491	195318465	197318064	ENSG00000213123	ENSG00000213123	protein_coding	196318240	-1	282619	-13809	282619	8	1	8	195318465	197318064	1999599	27910
ASTAO_Ferreira_30929738_1	Asthma AO (Ferreira, EUR)	IMD	Blood_GTEx	Blood_GTEx	Full_Blood	Bulk blood	ENSG00000174007	CEP19	6240	6.80143566944443e-22	0.000923732357619155	7.35595986936708e-19	0.999044621229994	3.16464123843672e-05	3:196706752	rs7616240	chr3.2		3	196706752	3:196706752	8.32371e-25	3:196035621	8.54455336515698e-10	7683	7577	0.999999999999998	0.978952128099944	195716648	197711449	ENSG00000174007	ENSG00000174007	protein_coding	196712250	-1	5498	5498	676629	0	0	23	195712345	197711449	1999104	27913
ASTAO_Ferreira_30929738_1	Asthma AO (Ferreira, EUR)	IMD	Blood_GTEx	Blood_GTEx	Full_Blood	Bulk blood	ENSG00000163964	PIGX	6244	1.29944281095255e-08	0.000923713196669084	1.4053879469164e-05	0.999024569774096	3.76501553366861e-05	3:196719290	rs73203735	chr3.2		3	196719290	3:196688484	4.94566e-12	3:196035621	8.54455336515698e-10	7736	7700	0.999998060519208	0.978952015765354	195639909	197638321	ENSG00000163964	ENSG00000163964	protein_coding	196712377	1	6913	-23893	-676756	0	1	24	195639909	197638463	1998554	27912
ASTAO_Ferreira_30929738_1	Asthma AO (Ferreira, EUR)	IMD	Blood_GTEx	Blood_GTEx	Full_Blood	Bulk blood	ENSG00000230732	AC127904.2	6079	5.83975719756976e-18	0.000923859490362681	6.31518934444769e-15	0.999073657159744	2.48334988374368e-06	3:196879670	rs9784336	chr3.2		3	196879670	3:196879670	3.89469e-21	3:196035621	8.54455336515698e-10	7546	7092	1	0.979062295789052	195912994	197912510	ENSG00000230732	ENSG00000230732	lncRNA	196912646	1	-32976	-32976	-877025	0	0	29	195912994	197912510	1999516	27914
ASTAO_Ferreira_30929738_1	Asthma AO (Ferreira, EUR)	IMD	Blood_GTEx	Blood_GTEx	Full_Blood	Bulk blood	ENSG00000119227	PIGZ	6043	1.27820943278901e-12	0.000928504549953087	1.37535142383534e-09	0.999069492792773	2.00128064518374e-06	3:196948008	rs12636891	chr3.2		3	196948008	3:196948008	8.47799e-16	3:196035621	8.54455336515698e-10	7449	6987	0.999999999800041	0.982830716185518	195972153	197968752	ENSG00000119227	ENSG00000119227	protein_coding	196968833	-1	20825	20825	933212	0	0	33	195971797	197968815	1997018	27915
ASTAO_Ferreira_30929738_1	Asthma AO (Ferreira, EUR)	IMD	Blood_GTEx	Blood_GTEx	Full_Blood	Bulk blood	ENSG00000164111	ANXA5	6132	1.0701090703391e-31	3.77982040694678e-05	2.83100350970827e-27	0.999962072274591	1.29521340173959e-07	4:121690130	rs6857766	chr4.1		4	121690130	4:121669302	2.21658e-33	4:122432277	1.49434338761854e-10	7423	6557	1	0.995776158712659	120697256	122696586	ENSG00000164111	ENSG00000164111	protein_coding	121696980	-1	6850	27678	-735297	0	0	8	120697256	122696586	1999330	27916
ASTAO_Ferreira_30929738_1	Asthma AO (Ferreira, EUR)	IMD	Blood_GTEx	Blood_GTEx	Full_Blood	Bulk blood	ENSG00000123737	EXOSC9	5947	2.68446345590533e-10	3.77979366778099e-05	7.10182187479481e-06	0.999954805762445	2.94210557262761e-07	4:122432277	rs17454584	chr4.1		4	122432277	4:121797839	3.61564e-11	4:122432277	1.49434338761854e-10	7242	6382	0.999999040899498	0.995776157368541	120801413	122801195	ENSG00000123737	ENSG00000123737	protein_coding	121801323	1	630954	-3484	630954	5	0	5	120801413	122801195	1999782	27917
ASTAO_Ferreira_30929738_1	Asthma AO (Ferreira, EUR)	IMD	Blood_GTEx	Blood_GTEx	Full_Blood	Bulk blood	ENSG00000145604	SKP2	5096	2.69952738720329e-07	7.39695581469405e-06	0.0351795386546091	0.96395031435979	0.000862480077046532	5:35862739	rs7717955	chr5.1		5	35862739	5:36171318	7.29073e-08	5:35881274	4.14012118126615e-11	6616	5517	0.994593121049595	0.997749761666393	35152030	37151205	ENSG00000145604	ENSG00000145604	protein_coding	36152111	1	-289372	19207	-270837	4	0	4	35152030	37151205	1999175	27918
ASTAO_Ferreira_30929738_1	Asthma AO (Ferreira, EUR)	IMD	Blood_GTEx	Blood_GTEx	Full_Blood	Bulk blood	ENSG00000285967	NIPBL-DT	4410	1.25632384941409e-07	2.14496153834747e-05	0.00582187805687029	0.993987359842785	0.000169186852575621	5:35878993	rs6881270	chr5.1		5	35878993	5:36804263	1.00664e-07	5:35881274	4.14012118126615e-11	6056	4832	0.962077727244586	0.999997049820708	35877403	37875934	ENSG00000285967	ENSG00000285967	lncRNA	36876657	-1	997664	72394	995383	12	1	12	35877403	37875934	1998531	27920
ASTAO_Ferreira_30929738_1	Asthma AO (Ferreira, EUR)	IMD	Blood_GTEx	Blood_GTEx	Full_Blood	Bulk blood	ENSG00000250155	SLC1A3-AS1	4326	8.18587155219777e-233	7.67351625860037e-06	1.06676108659199e-227	0.999992302519626	2.39641461743647e-08	5:36702762	rs1025288	chr5.1		5	36702762	5:36702762	6.12598e-144	5:35881274	4.14012118126615e-11	5964	4750	1	0.997749782633284	35725315	37723581	ENSG00000250155	ENSG00000250155	lncRNA	36725218	-1	22456	22456	843944	0	0	10	35725315	37723581	1998266	27919
ASTAO_Ferreira_30929738_1	Asthma AO (Ferreira, EUR)	IMD	Blood_GTEx	Blood_GTEx	Full_Blood	Bulk blood	ENSG00000197375	SLC22A5	3739	1.46238719484912e-27	2.97617309691072e-12	2.23474435334415e-16	0.453710776390847	0.546289223606175	5:132374707	rs200838	chr5.3		5	132374707	5:132374707	6.71079e-22	5:132451445	1.04825044900079e-17	5003	4137	0.999999999999993	0.999931469244154	131370213	133369096	ENSG00000197375	ENSG00000197375	protein_coding	132369710	1	4997	4997	81735	1	1	4	131370213	133369096	1998883	27921
ASTAO_Ferreira_30929738_1	Asthma AO (Ferreira, EUR)	IMD	Blood_GTEx	Blood_GTEx	Full_Blood	Bulk blood	ENSG00000170606	HSPA4	4898	2.94410735394289e-12	3.44987886220395e-12	0.449903229188605	0.527146710003978	0.0229500608010215	5:132451445	rs6866614	chr5.3		5	132451445	5:133108436	2.46766e-07	5:132451445	1.04825044900079e-17	6207	5317	0.92539029639426	0.999931469351461	132052335	134051462	ENSG00000170606	ENSG00000170606	protein_coding	133052013	1	-600568	56423	-600568	24	0	24	132052335	134051462	1999127	27924
ASTAO_Ferreira_30929738_1	Asthma AO (Ferreira, EUR)	IMD	Blood_GTEx	Blood_GTEx	Full_Blood	Bulk blood	ENSG00000233006	MIR3936HG	3739	6.70455643333013e-16	6.54317178280686e-12	0.000102455558171155	0.999893607585439	3.93684984864862e-06	5:132451445	rs6866614	chr5.3		5	132451445	5:132318232	2.62527e-09	5:132451445	1.04825044900079e-17	5003	4137	0.985417725603517	0.999931469244154	131370213	133369096	ENSG00000233006	ENSG00000233006	lncRNA	132369916	-1	-81529	51684	-81529	3	2	3	131370213	133369096	1998883	27922
ASTAO_Ferreira_30929738_1	Asthma AO (Ferreira, EUR)	IMD	Blood_GTEx	Blood_GTEx	Full_Blood	Bulk blood	ENSG00000164403	SHROOM1	4645	1.24529757512988e-40	6.54386795038872e-12	1.90299924228712e-29	0.999999999993406	5.47862882108126e-14	5:132843089	rs254292	chr5.3		5	132843089	5:132843089	3.22237e-37	5:132451445	1.04825044900079e-17	5957	5055	1	0.999931469244165	131832007	133830614	ENSG00000164403	ENSG00000164403	protein_coding	132830647	-1	-12442	-12442	379202	0	0	12	131832007	133830614	1998607	27923
ASTAO_Ferreira_30929738_1	Asthma AO (Ferreira, EUR)	IMD	Blood_GTEx	Blood_GTEx	Full_Blood	Bulk blood	ENSG00000120318	ARAP3	5474	1.17843009426473e-06	0.000265913837030467	0.00441025022409003	0.99517673652812	0.000145920980664422	5:141679591	rs1031904	chr5.4		5	141679591	5:141679591	5.89954e-10	5:142129972	8.16395113591344e-09	6364	5952	0.999611287509742	0.998501898990041	140682962	142682171	ENSG00000120318	ENSG00000120318	protein_coding	141682230	-1	2639	2639	-447742	0	0	12	140682962	142682171	1999209	27926
ASTAO_Ferreira_30929738_1	Asthma AO (Ferreira, EUR)	IMD	Blood_GTEx	Blood_GTEx	Full_Blood	Bulk blood	ENSG00000131507	NDFIP1	5591	4.52920014354964e-11	3.27866992983018e-05	1.69504348855304e-07	0.120945479337233	0.879021564413827	5:142115574	rs13188700	chr5.4		5	142115574	5:142115574	1.04693e-11	5:142129972	8.16395113591344e-09	6592	6076	0.968351997537247	0.998508341464068	141108844	143108740	ENSG00000131507	ENSG00000131507	protein_coding	142108779	1	6795	6795	21193	0	0	0	141108844	143108740	1999896	27927
ASTAO_Ferreira_30929738_1	Asthma AO (Ferreira, EUR)	IMD	Blood_GTEx	Blood_GTEx	Full_Blood	Bulk blood	ENSG00000145819	ARHGAP26	5422	1.1013996624751e-05	0.000255912918893169	0.0412197042371809	0.957748430163915	0.000764938683385985	5:142129972	rs4391200	chr5.4		5	142129972	5:143037656	9.37056e-08	5:142129972	8.16395113591344e-09	6496	5896	0.99507265276359	0.998508628707419	141770770	143770335	ENSG00000145819	ENSG00000145819	protein_coding	142770377	1	-640405	267279	-640405	5	1	5	141770770	143770335	1999565	27928
ASTAO_Ferreira_30929738_1	Asthma AO (Ferreira, EUR)	IMD	Blood_GTEx	Blood_GTEx	Full_Blood	Bulk blood	ENSG00000111886	GABRR2	5026	3.57848461821299e-12	2.69350596577671e-11	0.116288124442899	0.87527753762612	0.0084343379004663	6:90259502	rs1604830	chr6.1		6	90259502	6:89323892	3.96025e-07	6:90275479	2.78526599518603e-16	6120	5514	0.987888412251006	0.999979044985897	88317229	90315046	ENSG00000111886	ENSG00000111886	protein_coding	89315299	-1	-944203	-8593	-960180	10	0	10	88317229	90315046	1997817	27929
ASTAO_Ferreira_30929738_1	Asthma AO (Ferreira, EUR)	IMD	Blood_GTEx	Blood_GTEx	Full_Blood	Bulk blood	ENSG00000135341	MAP3K7	5050	3.04236581878799e-19	3.07725711371526e-11	9.88661550024693e-09	0.9999999898371	2.45511067192421e-10	6:90274131	rs905671	chr6.1		6	90274131	6:90591940	5.85075e-15	6:90275479	2.78526599518603e-16	6176	5474	0.999998445436869	0.999979044985779	89587092	91586723	ENSG00000135341	ENSG00000135341	protein_coding	90587072	-1	312941	-4868	311593	2	0	2	89587092	91586723	1999631	27930
ASTAO_Ferreira_30929738_1	Asthma AO (Ferreira, EUR)	IMD	Blood_GTEx	Blood_GTEx	Full_Blood	Bulk blood	ENSG00000076554	TPD52	4658	2.89321538560273e-13	1.95310669084966e-07	1.48133763699413e-06	0.999998294094736	2.92566686606583e-08	8:80386214	rs7824278	chr8.1		8	80386214	8:80104770	3.11118e-12	8:80386214	1.43193580868905e-12	5870	5098	0.999999779292588	0.926272218066579	79232099	81230264	ENSG00000076554	ENSG00000076554	protein_coding	80171564	-1	-214650	66794	-214650	1	1	1	79232099	81230264	1998165	27936
ASTAO_Ferreira_30929738_1	Asthma AO (Ferreira, EUR)	IMD	Blood_GTEx	Blood_GTEx	Full_Blood	Bulk blood	ENSG00000076641	PAG1	5081	1.1937398905355e-11	1.95298695624676e-07	6.11199515578786e-05	0.999936993826374	1.69091143536617e-06	8:80386214	rs7824278	chr8.1		8	80386214	8:81078427	3.09231e-10	8:80386214	1.43193580868905e-12	6380	5515	0.999992802189235	0.926272217981621	80112107	82111760	ENSG00000076641	ENSG00000076641	protein_coding	81112068	-1	725854	33641	725854	8	0	8	80112107	82111852	1999745	27937
ASTAO_Ferreira_30929738_1	Asthma AO (Ferreira, EUR)	IMD	Blood_GTEx	Blood_GTEx	Full_Blood	Bulk blood	ENSG00000164683	HEY1	5150	1.67707395203421e-13	1.95310792537636e-07	8.58668451509502e-07	0.999998930176272	1.58443179491724e-08	8:80386214	rs7824278	chr8.1		8	80386214	8:79834066	4.60831e-13	8:80386214	1.43193580868905e-12	6503	5609	0.999999889668834	0.926272217008515	78767974	80767849	ENSG00000164683	ENSG00000164683	protein_coding	79767767	-1	-618447	-66299	-618447	9	0	9	78767973	80767849	1999876	27935
ASTAO_Ferreira_30929738_1	Asthma AO (Ferreira, EUR)	IMD	Blood_GTEx	Blood_GTEx	Full_Blood	Bulk blood	ENSG00000253214	RP11-1149M10.2	4993	2.14608774825257e-17	1.9531096332643e-07	1.098805356645e-10	0.99999980377771	8.01449722431952e-10	8:81154718	rs1863650	chr8.1		8	81154718	8:81154718	2.58589e-17	8:80386214	1.43193580868905e-12	6305	5419	0.999954974143526	0.926272217818313	80149132	82149019	ENSG00000253214	ENSG00000253214	lncRNA	81154293	1	425	425	-768079	0	0	9	80149132	82149019	1999887	27938
ASTAO_Ferreira_30929738_1	Asthma AO (Ferreira, EUR)	IMD	Blood_GTEx	Blood_GTEx	Full_Blood	Bulk blood	ENSG00000099219	ERMP1	5935	1.13703100273657e-32	1.31178426083723e-23	8.66782010228238e-10	0.999999996351335	2.78188689636918e-09	9:6209697	rs992969	chr9.1		9	6209697	9:5841963	1.94732e-17	9:6209697	7.56015445800742e-30	7294	6513	0.999999999801501	0.99999982023589	4879855	6879202	ENSG00000099219	ENSG00000099219	protein_coding	5833117	-1	-376580	-8846	-376580	3	0	3	4879855	6879202	1999347	27943
ASTAO_Ferreira_30929738_1	Asthma AO (Ferreira, EUR)	IMD	Blood_GTEx	Blood_GTEx	Full_Blood	Bulk blood	ENSG00000107020	PLGRKT	5916	1.09824781550493e-25	1.30059050828238e-23	0.00837216792647724	0.991466446859905	0.000161385213619505	9:6209697	rs992969	chr9.1		9	6209697	9:5362699	4.27358e-08	9:6209697	7.56015445800742e-30	7495	6450	0.998735647274315	0.99999982023589	4438021	6437689	ENSG00000107020	ENSG00000107020	protein_coding	5437925	-1	-771772	75226	-771772	10	0	10	4438021	6437689	1999668	27939
ASTAO_Ferreira_30929738_1	Asthma AO (Ferreira, EUR)	IMD	Blood_GTEx	Blood_GTEx	Full_Blood	Bulk blood	ENSG00000120217	CD274	5882	8.41007391063581e-28	1.31169828200076e-23	6.41117150973402e-05	0.999934450053276	1.43823162913431e-06	9:6209697	rs992969	chr9.1		9	6209697	9:5466085	2.46451e-11	9:6209697	7.56015445800742e-30	7459	6419	0.999989862830761	0.99999982023589	4450979	6450183	ENSG00000120217	ENSG00000120217	protein_coding	5450542	1	759155	15543	759155	9	0	9	4450979	6450183	1999204	27940
ASTAO_Ferreira_30929738_1	Asthma AO (Ferreira, EUR)	IMD	Blood_GTEx	Blood_GTEx	Full_Blood	Bulk blood	ENSG00000197646	PDCD1LG2	5791	2.88575433167463e-25	1.28179906692491e-23	0.0219986960303958	0.977139946477713	0.000861357491894581	9:6209697	rs992969	chr9.1		9	6209697	9:5491593	8.95789e-08	9:6209697	7.56015445800742e-30	7341	6325	0.995956184508025	0.99999982023589	4510565	6510453	ENSG00000197646	ENSG00000197646	protein_coding	5510531	1	699166	-18938	699166	8	0	8	4510565	6510453	1999888	27941
ASTAO_Ferreira_30929738_1	Asthma AO (Ferreira, EUR)	IMD	Blood_GTEx	Blood_GTEx	Full_Blood	Bulk blood	ENSG00000286162		5775	3.43758131760334e-28	1.31174907501101e-23	2.62053861119353e-05	0.999973172236525	6.22377363687537e-07	9:6209697	rs992969	chr9.1		9	6209697	9:5601234	8.1609e-13	9:6209697	7.56015445800742e-30	7295	6300	0.999996144690381	0.99999982023589	4629997	6629695	ENSG00000286162	ENSG00000286162	lncRNA	5629748	-1	-579949	28514	-579949	5	1	5	4629997	6629695	1999698	27942
ASTAO_Ferreira_30929738_1	Asthma AO (Ferreira, EUR)	IMD	Blood_GTEx	Blood_GTEx	Full_Blood	Bulk blood	ENSG00000198879	SFMBT2	7704	1.80885876944307e-19	0.000171399852871974	1.05516221336503e-15	0.999827353749712	1.24639741453954e-06	10:7180495	rs61835060	chr10.2		10	7180495	10:7180495	1.70117e-22	10:8061096	1.94919103416573e-10	9016	8556	1	0.996382362203635	6411525	8411275	ENSG00000198879	ENSG00000198879	protein_coding	7411034	-1	230539	230539	-650062	0	0	9	6411525	8411275	1999750	27801
ASTAO_Ferreira_30929738_1	Asthma AO (Ferreira, EUR)	IMD	Blood_GTEx	Blood_GTEx	Full_Blood	Bulk blood	ENSG00000151655	ITIH2	7799	1.24807200261294e-07	0.000126081998713351	0.000988740716702077	0.998839764095699	4.52883816842429e-05	10:8061096	rs477771	chr10.2		10	8061096	10:7798499	2.47045e-08	10:8061096	1.94919103416573e-10	9062	8645	0.999874143570496	0.975645086741602	6703666	8703293	ENSG00000151655	ENSG00000151655	protein_coding	7703316	1	357780	95183	357780	6	2	6	6703666	8703293	1999627	27802
ASTAO_Ferreira_30929738_1	Asthma AO (Ferreira, EUR)	IMD	Blood_GTEx	Blood_GTEx	Full_Blood	Bulk blood	ENSG00000162222	TTC9C	4699	2.83741473931531e-11	7.71534389730263e-08	0.000367622980911234	0.999620399319113	1.19005181639391e-05	11:61783884	rs174535	chr11.2		11	61783884	11:62683116	4.86838e-09	11:61783884	3.20263700820253e-13	6156	5188	0.999944026658227	0.968757958703372	61728800	63726447	ENSG00000162222	ENSG00000162222	protein_coding	62728486	1	-944602	-45370	-944602	41	5	41	61728800	63727715	1998915	27810
ASTAO_Ferreira_30929738_1	Asthma AO (Ferreira, EUR)	IMD	Blood_GTEx	Blood_GTEx	Full_Blood	Bulk blood	ENSG00000134824	FADS2	4293	1.97581720271646e-171	7.71758674249716e-08	2.55992117585711e-164	0.999910830864398	8.90919597348348e-05	11:61828092	rs968567	chr11.2		11	61828092	11:61828092	5.01728e-122	11:61783884	3.20263700820253e-13	5809	4772	1	0.968757958585237	60794140	62792779	ENSG00000134824	ENSG00000134824	protein_coding	61828300	1	-208	-208	-44416	0	0	4	60793905	62792779	1998874	27803
ASTAO_Ferreira_30929738_1	Asthma AO (Ferreira, EUR)	IMD	Blood_GTEx	Blood_GTEx	Full_Blood	Bulk blood	ENSG00000289268		4281	2.2530342359104e-11	8.57639906545404e-09	0.000291909091714426	0.109337359712534	0.890370722596823	11:61832870	rs174574	chr11.2		11	61832870	11:61829161	1.36079e-08	11:61783884	3.20263700820253e-13	5790	4759	0.998343792709986	0.968757958588753	60799146	62796941	ENSG00000289268	ENSG00000289268	lncRNA	61799145	-1	-33725	-30016	15261	2	2	2	60799146	62798240	1999094	27804
ASTAO_Ferreira_30929738_1	Asthma AO (Ferreira, EUR)	IMD	Blood_GTEx	Blood_GTEx	Full_Blood	Bulk blood	ENSG00000167994	RAB3IL1	4136	4.01476106652815e-30	7.71827300514571e-08	5.20163092615673e-23	0.999999922655224	1.62050379406829e-10	11:61923235	rs741887	chr11.2		11	61923235	11:61923235	6.09793e-29	11:61783884	3.20263700820253e-13	5539	4606	0.999999956722174	0.968757958621765	60921240	62919905	ENSG00000167994	ENSG00000167994	protein_coding	61917566	-1	-5669	-5669	133682	0	0	6	60921240	62919905	1998665	27805
ASTAO_Ferreira_30929738_1	Asthma AO (Ferreira, EUR)	IMD	Blood_GTEx	Blood_GTEx	Full_Blood	Bulk blood	ENSG00000162174	ASRGL1	4530	1.64259706764066e-18	7.71827296512898e-08	2.12819233841674e-11	0.999999921694357	1.10162948822618e-09	11:62334936	rs2513075	chr11.2		11	62334936	11:62345618	3.13084e-18	11:61783884	3.20263700820253e-13	6039	4968	0.999999903174285	0.968757958534468	61339053	63336842	ENSG00000162174	ENSG00000162174	protein_coding	62337448	1	-2512	8170	-553564	0	0	11	61339053	63336842	1997789	27806
ASTAO_Ferreira_30929738_1	Asthma AO (Ferreira, EUR)	IMD	Blood_GTEx	Blood_GTEx	Full_Blood	Bulk blood	ENSG00000255446	CTD-2531D15.4	4754	2.78597391916216e-33	7.71827296816496e-08	3.60958172249002e-26	0.999999922592341	2.24925851584371e-10	11:62425459	rs2509963	chr11.2		11	62425459	11:62425459	5.10304e-32	11:61783884	3.20263700820253e-13	6266	5216	0.999999999999997	0.96875795844499	61427074	63426237	ENSG00000255446	ENSG00000255446	lncRNA	62426724	-1	1265	1265	642840	0	0	15	61427074	63426237	1999163	27807
ASTAO_Ferreira_30929738_1	Asthma AO (Ferreira, EUR)	IMD	Blood_GTEx	Blood_GTEx	Full_Blood	Bulk blood	ENSG00000149499	EML3	4790	3.42928063450498e-20	7.71827297452061e-08	4.44306696658606e-13	0.999999922640473	1.76352928405063e-10	11:62567436	rs1061093	chr11.2		11	62567436	11:62567436	4.85247e-19	11:61783884	3.20263700820253e-13	6254	5273	0.999999999999932	0.968757958525591	61612856	63611877	ENSG00000149499	ENSG00000149499	protein_coding	62612775	-1	45339	45339	828891	6	6	25	61612856	63612378	1999522	27808
ASTAO_Ferreira_30929738_1	Asthma AO (Ferreira, EUR)	IMD	Blood_GTEx	Blood_GTEx	Full_Blood	Bulk blood	ENSG00000162194	LBHD1	4749	2.8881798285447e-19	7.71827297445601e-08	3.74200240700941e-12	0.999999922543164	2.70363705453543e-10	11:62663187	rs597259	chr11.2		11	62663187	11:62614011	5.20275e-18	11:61783884	3.20263700820253e-13	6208	5242	0.999999999999218	0.96875795852646	61673290	63671930	ENSG00000162194	ENSG00000162194	protein_coding	62672267	-1	9080	58256	888383	4	7	34	61673290	63672092	1998802	27809
ASTAO_Ferreira_30929738_1	Asthma AO (Ferreira, EUR)	IMD	Blood_GTEx	Blood_GTEx	Full_Blood	Bulk blood	ENSG00000062282	DGAT2	4744	2.24573910313455e-21	2.33713085272934e-18	0.000959934105633404	0.998999139263548	4.09266308159456e-05	11:76582682	rs7936312	chr11.3		11	76582682	11:75740366	1.16725e-10	11:76582682	2.42128965588143e-24	5603	5112	0.974629409640776	0.978239887163917	74761276	76758334	ENSG00000062282	ENSG00000062282	protein_coding	75768778	1	813904	-28412	813904	12	0	12	74759710	76758334	1998624	27815
ASTAO_Ferreira_30929738_1	Asthma AO (Ferreira, EUR)	IMD	Blood_GTEx	Blood_GTEx	Full_Blood	Bulk blood	ENSG00000085741	WNT11	5065	3.58842882238793e-20	2.30286931707839e-18	0.0153386259670151	0.984353620117647	0.000307753915334412	11:76582682	rs7936312	chr11.3		11	76582682	11:76186330	3.34195e-08	11:76582682	2.42128965588143e-24	5939	5489	0.99859505644796	0.978239887163917	75211731	77210681	ENSG00000085741	ENSG00000085741	protein_coding	76206502	-1	-376180	20172	-376180	5	1	5	75211731	77210681	1998950	27816
ASTAO_Ferreira_30929738_1	Asthma AO (Ferreira, EUR)	IMD	Blood_GTEx	Blood_GTEx	Full_Blood	Bulk blood	ENSG00000254810	RP11-672A2.4	5085	1.65338645595921e-27	2.33947214533353e-18	7.06734832488908e-10	0.99999999926542	2.78465760922302e-11	11:76582682	rs7936312	chr11.3		11	76582682	11:76654727	4.39314e-17	11:76582682	2.42128965588143e-24	6136	5529	0.999999999909097	0.978239887163917	75657959	77656734	ENSG00000254810	ENSG00000254810	lncRNA	76656902	-1	74220	2175	74220	1	0	1	75657733	77656734	1999001	27819
ASTAO_Ferreira_30929738_1	Asthma AO (Ferreira, EUR)	IMD	Blood_GTEx	Blood_GTEx	Full_Blood	Bulk blood	ENSG00000255362	LINC02761	5085	6.06563803892562e-23	2.33941025640368e-18	2.59273787318613e-05	0.999973543980079	5.28641192421829e-07	11:76582682	rs7936312	chr11.3		11	76582682	11:76251959	9.28156e-11	11:76582682	2.42128965588143e-24	5963	5509	0.999996895359432	0.978239887163917	75216430	77215973	ENSG00000255362	ENSG00000255362	lncRNA	76236865	-1	-345817	-15094	-345817	4	0	4	75216430	77215973	1999543	27817
ASTAO_Ferreira_30929738_1	Asthma AO (Ferreira, EUR)	IMD	Blood_GTEx	Blood_GTEx	Full_Blood	Bulk blood	ENSG00000236304	AP001189.4	5085	1.17955335275541e-46	2.3394721470519e-18	5.04196365082532e-29	1	6.07471675155086e-21	11:76657010	rs6592656	chr11.3		11	76657010	11:76657010	4.01842e-34	11:76582682	2.42128965588143e-24	6137	5529	1	0.978239887163917	75657959	77656734	ENSG00000236304	ENSG00000236304	lncRNA	76656984	1	26	26	-74302	0	0	2	75657733	77656973	1999240	27818
ASTAO_Ferreira_30929738_1	Asthma AO (Ferreira, EUR)	IMD	Blood_GTEx	Blood_GTEx	Full_Blood	Bulk blood	ENSG00000170145	SIK2	4478	5.06582381137867e-10	2.435634199155e-05	3.08847954081726e-06	0.146786878177493	0.853185676494394	11:111601736	rs1784775	chr11.4		11	111601736	11:111608989	2.76904e-10	11:111601736	2.49680420448308e-09	5622	4880	0.999524771597946	0.925302174788299	110602999	112602356	ENSG00000170145	ENSG00000170145	protein_coding	111602449	1	-713	6540	-713	0	0	0	110602999	112602356	1999357	27820
ASTAO_Ferreira_30929738_1	Asthma AO (Ferreira, EUR)	IMD	Blood_GTEx	Blood_GTEx	Full_Blood	Bulk blood	ENSG00000258181	RP11-493L12.4	5699	3.64132400124332e-23	0.00126478109533049	2.87535769688139e-20	0.99872958711516	5.63178950713483e-06	12:47249295	rs855158	chr12.1		12	47249295	12:47249295	1.2818e-25	12:47792780	1.24475058311677e-09	6863	6195	1	0.993399649202435	46248599	48247620	ENSG00000258181	ENSG00000258181	lncRNA	47248124	1	1171	1171	544656	0	0	13	46248599	48247620	1999021	27821
ASTAO_Ferreira_30929738_1	Asthma AO (Ferreira, EUR)	IMD	Blood_GTEx	Blood_GTEx	Full_Blood	Bulk blood	ENSG00000257433	RPAP3-DT	6341	1.55721692390642e-18	0.00126476515644497	1.22966671204799e-15	0.998730216666478	5.01817707232111e-06	12:47645341	rs73102127	chr12.1		12	47645341	12:47645341	3.83968e-25	12:47792780	1.24475058311677e-09	7507	6877	1	0.993398784619279	46706357	48704861	ENSG00000257433	ENSG00000257433	lncRNA	47706085	1	-60744	-60744	86695	2	2	5	46706098	48705708	1999610	27823
ASTAO_Ferreira_30929738_1	Asthma AO (Ferreira, EUR)	IMD	Blood_GTEx	Blood_GTEx	Full_Blood	Bulk blood	ENSG00000079337	RAPGEF3	6266	1.28707606013264e-12	0.00126476012207046	1.01635193539785e-09	0.99872993060223	5.30825806090881e-06	12:47759262	rs12813049	chr12.1		12	47759262	12:47759262	3.01942e-18	12:47792780	1.24475058311677e-09	7428	6781	0.999999999560034	0.993399714002015	46771385	48770337	ENSG00000079337	ENSG00000079337	protein_coding	47758880	-1	-382	-382	-33900	0	0	3	46771385	48770337	1998952	27824
ASTAO_Ferreira_30929738_1	Asthma AO (Ferreira, EUR)	IMD	Blood_GTEx	Blood_GTEx	Full_Blood	Bulk blood	ENSG00000276691		6256	2.08369443184007e-27	0.00125288671798179	1.64545929479455e-24	0.989365314954271	0.00938179832774873	12:47788289	rs74495016	chr12.1		12	47788289	12:47788289	1.8676e-32	12:47792780	1.24475058311677e-09	7413	6768	1	0.993400017411553	46788496	48787696	ENSG00000276691	ENSG00000276691	lncRNA	47788426	1	-137	-137	4354	0	0	0	46788496	48787696	1999200	27825
ASTAO_Ferreira_30929738_1	Asthma AO (Ferreira, EUR)	IMD	Blood_GTEx	Blood_GTEx	Full_Blood	Bulk blood	ENSG00000005175	RPAP3	6341	1.1284311816074e-06	0.00126360907750666	0.000891073195748922	0.997817267428193	2.69218673692897e-05	12:47792780	rs2544026	chr12.1		12	47792780	12:47683290	5.1422e-10	12:47792780	1.24475058311677e-09	7507	6877	0.999487045816307	0.993398784619279	46706357	48704861	ENSG00000005175	ENSG00000005175	protein_coding	47706030	-1	-86750	22740	-86750	6	1	6	46706098	48705708	1999610	27822
ASTAO_Ferreira_30929738_1	Asthma AO (Ferreira, EUR)	IMD	Blood_GTEx	Blood_GTEx	Full_Blood	Bulk blood	ENSG00000139620	KANSL2	4924	1.708571639708e-05	0.00124743923664521	0.0134906682297957	0.98496187218726	0.000282934629901859	12:47792780	rs2544026	chr12.1		12	47792780	12:48739942	2.41615e-07	12:47792780	1.24475058311677e-09	5878	5402	0.972723466532762	0.993397033343823	47682519	49679735	ENSG00000139620	ENSG00000139620	protein_coding	48682238	-1	889458	-57704	889458	25	2	25	47682519	49680431	1997912	27828
ASTAO_Ferreira_30929738_1	Asthma AO (Ferreira, EUR)	IMD	Blood_GTEx	Blood_GTEx	Full_Blood	Bulk blood	ENSG00000187166	H1-7	5624	3.96882810137068e-07	0.00126433502665497	0.000313406449685366	0.998407414804724	1.44468361254459e-05	12:47792780	rs2544026	chr12.1		12	47792780	12:48271287	4.1313e-09	12:47792780	1.24475058311677e-09	6657	6145	0.998080667825218	0.99339196999935	47329129	49328294	ENSG00000187166	ENSG00000187166	protein_coding	48328980	1	-536200	-57693	-536200	19	3	19	47329129	49328294	1999165	27826
ASTAO_Ferreira_30929738_1	Asthma AO (Ferreira, EUR)	IMD	Blood_GTEx	Blood_GTEx	Full_Blood	Bulk blood	ENSG00000167528	ZNF641	5504	7.84955298159594e-79	0.00126474237272279	6.19854705937479e-76	0.998727572517632	7.68510963287533e-06	12:48269213	rs2634667	chr12.1		12	48269213	12:48267809	2.63104e-70	12:47792780	1.24475058311677e-09	6542	6017	1	0.993392183923628	47351426	49349982	ENSG00000167528	ENSG00000167528	protein_coding	48350919	-1	81706	83110	558139	5	5	21	47351426	49349982	1998556	27827
ASTAO_Ferreira_30929738_1	Asthma AO (Ferreira, EUR)	IMD	Blood_GTEx	Blood_GTEx	Full_Blood	Bulk blood	ENSG00000135404	CD63	4490	5.39663727177946e-28	2.74302574568843e-09	1.96740306408664e-19	0.999999997249482	7.49475079738079e-12	12:55676884	rs55874825	chr12.2		12	55676884	12:55676884	6.71503e-26	12:56055651	1.02517349990628e-14	6330	5022	1	0.958109413650815	54729991	56728152	ENSG00000135404	ENSG00000135404	protein_coding	55729009	-1	52125	52125	-326642	5	5	21	54729850	56728152	1998302	27835
ASTAO_Ferreira_30929738_1	Asthma AO (Ferreira, EUR)	IMD	Blood_GTEx	Blood_GTEx	Full_Blood	Bulk blood	ENSG00000135441	BLOC1S1	4502	4.27498453210914e-19	2.74302574524814e-09	1.55849230619709e-10	0.999999997090164	1.09601323715115e-11	12:55676884	rs55874825	chr12.2		12	55676884	12:55676884	4.56444e-17	12:56055651	1.02517349990628e-14	6345	5027	0.999999999966799	0.958109413651044	54716834	56716008	ENSG00000135441	ENSG00000135441	protein_coding	55716046	1	-39162	-39162	339605	3	3	23	54716834	56716008	1999174	27832
ASTAO_Ferreira_30929738_1	Asthma AO (Ferreira, EUR)	IMD	Blood_GTEx	Blood_GTEx	Full_Blood	Bulk blood	ENSG00000135424	ITGA7	4503	5.79120176995054e-29	2.74302574568551e-09	2.11124586166633e-20	0.999999997249631	7.34452288805206e-12	12:55676990	rs55927117	chr12.2		12	55676990	12:55676990	1.17068e-26	12:56055651	1.02517349990628e-14	6346	5028	1	0.958109413651031	54716834	56716147	ENSG00000135424	ENSG00000135424	protein_coding	55707904	-1	30914	30914	-347747	1	1	25	54716834	56716147	1999313	27831
ASTAO_Ferreira_30929738_1	Asthma AO (Ferreira, EUR)	IMD	Blood_GTEx	Blood_GTEx	Full_Blood	Bulk blood	ENSG00000170439	TMT1B	4575	8.52394998987453e-59	2.74302574570112e-09	3.10749907462235e-50	0.999999997249716	7.25289589578799e-12	12:55676990	rs55927117	chr12.2		12	55676990	12:55676990	5.39095e-52	12:56055651	1.02517349990628e-14	6429	5106	1	0.95810941364905	54681990	56681620	ENSG00000170439	ENSG00000170439	protein_coding	55681736	1	-4746	-4746	373915	0	0	26	54681990	56681620	1999630	27830
ASTAO_Ferreira_30929738_1	Asthma AO (Ferreira, EUR)	IMD	Blood_GTEx	Blood_GTEx	Full_Blood	Bulk blood	ENSG00000135437	RDH5	4500	1.48538733617608e-21	2.74302574567286e-09	5.41514178066642e-13	0.999999997244871	1.15645460036425e-11	12:55721801	rs3138142	chr12.2		12	55721801	12:55721801	5.17753e-20	12:56055651	1.02517349990628e-14	6343	5032	0.999999999999887	0.958109413650777	54720684	56720316	ENSG00000135437	ENSG00000135437	protein_coding	55720393	1	1408	1408	335258	0	0	22	54720488	56720316	1999828	27834
ASTAO_Ferreira_30929738_1	Asthma AO (Ferreira, EUR)	IMD	Blood_GTEx	Blood_GTEx	Full_Blood	Bulk blood	ENSG00000258311	RP11-644F5.10	4502	1.72856349717806e-29	2.74302574567426e-09	6.30166703736825e-21	0.99999999724551	1.1460719212972e-11	12:55721801	rs3138142	chr12.2		12	55721801	12:55721801	7.4888e-28	12:56055651	1.02517349990628e-14	6345	5027	1	0.958109413651044	54716834	56716008	ENSG00000258311	ENSG00000258311	protein_coding	55716036	1	5765	5765	339615	2	2	24	54716834	56716008	1999174	27833
ASTAO_Ferreira_30929738_1	Asthma AO (Ferreira, EUR)	IMD	Blood_GTEx	Blood_GTEx	Full_Blood	Bulk blood	ENSG00000139531	SUOX	3955	8.86698660667388e-15	1.68033728165163e-09	3.23258881096777e-06	0.611815008986234	0.388181756744606	12:56042145	rs1131017	chr12.2		12	56042145	12:56042145	9.57287e-12	12:56055651	1.02517349990628e-14	5742	4476	0.999999117650911	0.958106430824803	54997475	56996897	ENSG00000139531	ENSG00000139531	protein_coding	55997276	1	44869	44869	58375	3	3	3	54997312	56996897	1999585	27837
ASTAO_Ferreira_30929738_1	Asthma AO (Ferreira, EUR)	IMD	Blood_GTEx	Blood_GTEx	Full_Blood	Bulk blood	ENSG00000197728	RPS26	3935	0	1.45443676841885e-09	0	0.529297012613241	0.470702985932283	12:56042145	rs1131017	chr12.2		12	56042145	12:56042145	3.8073e-178	12:56055651	1.02517349990628e-14	5623	4452	1	0.958106609526313	55042158	57041338	ENSG00000197728	ENSG00000197728	protein_coding	56041918	1	227	227	13733	0	0	0	55042158	57041338	1999180	27838
ASTAO_Ferreira_30929738_1	Asthma AO (Ferreira, EUR)	IMD	Blood_GTEx	Blood_GTEx	Full_Blood	Bulk blood	ENSG00000258056	CD63-AS1	4490	6.13950319595464e-11	2.67913511749022e-09	0.0223822295095776	0.976706147631848	0.000911620118045287	12:56052982	rs61938962	chr12.2		12	56052982	12:55676990	6.19283e-08	12:56055651	1.02517349990628e-14	6330	5022	0.995852717552442	0.958109413650815	54729991	56728152	ENSG00000258056	ENSG00000258056	lncRNA	55729078	1	323904	-52088	326573	20	6	20	54729850	56728152	1998302	27836
ASTAO_Ferreira_30929738_1	Asthma AO (Ferreira, EUR)	IMD	Blood_GTEx	Blood_GTEx	Full_Blood	Bulk blood	ENSG00000176422	SPRYD4	3324	6.90704344927307e-24	3.08509955142172e-11	2.2388397307548e-13	0.999999999968679	2.45950266442921e-13	12:56467674	rs7302925	chr12.2		12	56467674	12:56467674	1.75955e-20	12:57095926	2.82206094286152e-17	4699	3785	0.999999999999971	0.999505609649198	55469028	57468002	ENSG00000176422	ENSG00000176422	protein_coding	56468578	1	-904	-904	627348	0	0	19	55469028	57468002	1998974	27840
ASTAO_Ferreira_30929738_1	Asthma AO (Ferreira, EUR)	IMD	Blood_GTEx	Blood_GTEx	Full_Blood	Bulk blood	ENSG00000176422	SPRYD4	3324	6.90704344927307e-24	3.08509955142172e-11	2.2388397307548e-13	0.999999999968679	2.45950266442921e-13	12:56467674	rs7302925	chr12.3		12	56467674	12:56467674	1.75955e-20	12:57095926	2.82206094286152e-17	4699	3785	0.999999999999971	0.999505609649198	55469028	57468002	ENSG00000176422	ENSG00000176422	protein_coding	56468578	1	-904	-904	627348	0	0	19	55469028	57468002	1998974	27840
ASTAO_Ferreira_30929738_1	Asthma AO (Ferreira, EUR)	IMD	Blood_GTEx	Blood_GTEx	Full_Blood	Bulk blood	ENSG00000076067	RBMS2	3170	7.88788639832291e-66	3.08509955142156e-11	2.55676883893222e-55	0.999999999968992	1.68361011001824e-13	12:56521763	rs3782235	chr12.2		12	56521763	12:56521763	1.49585e-55	12:57095926	2.82206094286152e-17	4479	3614	1.00000000000001	0.999505609649195	55521889	57518773	ENSG00000076067	ENSG00000076067	protein_coding	56521820	1	-57	-57	574106	0	0	15	55521852	57518773	1996921	27841
ASTAO_Ferreira_30929738_1	Asthma AO (Ferreira, EUR)	IMD	Blood_GTEx	Blood_GTEx	Full_Blood	Bulk blood	ENSG00000076067	RBMS2	3170	7.88788639832291e-66	3.08509955142156e-11	2.55676883893222e-55	0.999999999968992	1.68361011001824e-13	12:56521763	rs3782235	chr12.3		12	56521763	12:56521763	1.49585e-55	12:57095926	2.82206094286152e-17	4479	3614	1.00000000000001	0.999505609649195	55521889	57518773	ENSG00000076067	ENSG00000076067	protein_coding	56521820	1	-57	-57	574106	0	0	15	55521852	57518773	1996921	27841
ASTAO_Ferreira_30929738_1	Asthma AO (Ferreira, EUR)	IMD	Blood_GTEx	Blood_GTEx	Full_Blood	Bulk blood	ENSG00000166881	NEMP1	3410	9.62220843256633e-13	3.01795510514236e-11	0.0308385314948489	0.967230471081816	0.00193099739219489	12:57095926	rs1059513	chr12.3		12	57095926	12:57078761	1.24576e-13	12:57095926	2.82206094286152e-17	4379	3861	0.967086977208791	0.999997077855711	56088396	58086924	ENSG00000166881	ENSG00000166881	protein_coding	57078791	-1	-17135	30	-17135	1	0	1	56088396	58087988	1999592	27842
ASTAO_Ferreira_30929738_1	Asthma AO (Ferreira, EUR)	IMD	Blood_GTEx	Blood_GTEx	Full_Blood	Bulk blood	ENSG00000257727	CNPY2	3573	4.00839999702685e-13	3.04003313542564e-11	0.0129927735882803	0.985388996319853	0.00161823006106521	12:57095926	rs1059513	chr12.2		12	57095926	12:56280982	7.13814e-08	12:57095926	2.82206094286152e-17	5019	4049	0.996132608360952	0.999505609649199	55317569	57314128	ENSG00000257727	ENSG00000257727	protein_coding	56315988	-1	-779938	35006	-779938	27	4	27	55316928	57314128	1997200	27839
ASTAO_Ferreira_30929738_1	Asthma AO (Ferreira, EUR)	IMD	Blood_GTEx	Blood_GTEx	Full_Blood	Bulk blood	ENSG00000257727	CNPY2	3573	4.00839999702685e-13	3.04003313542564e-11	0.0129927735882803	0.985388996319853	0.00161823006106521	12:57095926	rs1059513	chr12.3		12	57095926	12:56280982	7.13814e-08	12:57095926	2.82206094286152e-17	5019	4049	0.996132608360952	0.999505609649199	55317569	57314128	ENSG00000257727	ENSG00000257727	protein_coding	56315988	-1	-779938	35006	-779938	27	4	27	55316928	57314128	1997200	27839
ASTAO_Ferreira_30929738_1	Asthma AO (Ferreira, EUR)	IMD	Blood_GTEx	Blood_GTEx	Full_Blood	Bulk blood	ENSG00000123329	ARHGAP9	4107	1.66192884146392e-33	3.12019256750019e-11	5.32636625932104e-23	0.999999999968594	2.0777026653588e-13	12:57476865	rs512490	chr12.3		12	57476865	12:57476865	1.37063e-36	12:57095926	2.82206094286152e-17	5017	4654	1	0.999997078017788	56488926	58488721	ENSG00000123329	ENSG00000123329	protein_coding	57479866	-1	3001	3001	383940	0	0	15	56488926	58488731	1999805	27843
ASTAO_Ferreira_30929738_1	Asthma AO (Ferreira, EUR)	IMD	Blood_GTEx	Blood_GTEx	Full_Blood	Bulk blood	ENSG00000123427	EEF1AKMT3	4289	9.55511763660041e-55	3.12019256750094e-11	3.06234869469859e-44	0.999999999968026	7.77911229048153e-13	12:57799665	rs11172344	chr12.3		12	57799665	12:57780523	3.94987e-47	12:57095926	2.82206094286152e-17	5359	4803	1	0.99999707801785	56772629	58771455	ENSG00000123427	ENSG00000123427	protein_coding	57772614	1	27051	7909	-676688	2	1	36	56772629	58771455	1998826	27844
ASTAO_Ferreira_30929738_1	Asthma AO (Ferreira, EUR)	IMD	Blood_GTEx	Blood_GTEx	Full_Blood	Bulk blood	ENSG00000166896	ATP23	4367	2.38462946554713e-68	3.12019256849962e-11	7.6425714539127e-58	0.999999999968736	6.92974593278269e-14	12:57931817	rs10877039	chr12.3		12	57931817	12:57931817	5.35271e-58	12:57095926	2.82206094286152e-17	5399	4871	1.00000000000001	0.99999707803197	56906674	58905624	ENSG00000166896	ENSG00000166896	protein_coding	57941567	1	-9750	-9750	-845641	0	0	44	56906674	58905624	1998950	27845
ASTAO_Ferreira_30929738_1	Asthma AO (Ferreira, EUR)	IMD	Blood_GTEx	Blood_GTEx	Full_Blood	Bulk blood	ENSG00000133103	COG6	6103	2.20649513789339e-11	0.0014436840251315	1.52616497209686e-08	0.998551926441833	4.3742493221751e-06	13:39641699	rs7994925	chr13.1		13	39641699	13:39641699	5.57162e-15	13:39745817	1.29121314595632e-08	7245	6507	0.999999997401346	0.94430397612998	38655698	40654255	ENSG00000133103	ENSG00000133103	protein_coding	39655662	1	-13963	-13963	90155	0	0	0	38655698	40654255	1998557	27846
ASTAO_Ferreira_30929738_1	Asthma AO (Ferreira, EUR)	IMD	Blood_GTEx	Blood_GTEx	Full_Blood	Bulk blood	ENSG00000231194	FARP1-AS1	6178	2.78511044829355e-11	6.11658182453658e-05	4.55309595454575e-07	0.99993822397178	1.54872527727231e-07	13:98453048	rs12463	chr13.2		13	98453048	13:98453048	1.98312e-12	13:99418203	6.63877483213127e-11	7365	6813	0.999858888338532	0.971930770022759	97436507	99435834	ENSG00000231194	ENSG00000231194	lncRNA	98435840	-1	-17208	-17208	-982363	0	0	16	97436507	99435834	1999327	27847
ASTAO_Ferreira_30929738_1	Asthma AO (Ferreira, EUR)	IMD	Blood_GTEx	Blood_GTEx	Full_Blood	Bulk blood	ENSG00000102572	STK24	6343	2.04142069856302e-13	5.90449717307269e-05	3.45719511173486e-09	0.99994081439301	1.37177859864934e-07	13:98564048	rs9556974	chr13.2		13	98564048	13:98564048	4.73978e-15	13:99418203	6.63877483213127e-11	7499	6998	0.999999999567929	0.972876974207928	97578125	99577846	ENSG00000102572	ENSG00000102572	protein_coding	98577107	-1	13059	13059	-841096	0	0	14	97578125	99577846	1999721	27848
ASTAO_Ferreira_30929738_1	Asthma AO (Ferreira, EUR)	IMD	Blood_GTEx	Blood_GTEx	Full_Blood	Bulk blood	ENSG00000088387	DOCK9	6444	1.12261368254922e-10	5.90445220120514e-05	1.90118021533277e-06	0.999936828834521	2.22535098987214e-06	13:99060231	rs9517578	chr13.2		13	99060231	13:99060231	4.95069e-12	13:99418203	6.63877483213127e-11	7489	7125	0.99999222105244	0.97287633597671	98087019	100086299	ENSG00000088387	ENSG00000088387	protein_coding	98978064	-1	-82167	-82167	-440139	0	0	9	98087019	100086299	1999280	27849
ASTAO_Ferreira_30929738_1	Asthma AO (Ferreira, EUR)	IMD	Blood_GTEx	Blood_GTEx	Full_Blood	Bulk blood	ENSG00000134882	UBAC2	6316	6.08325465502824e-08	5.10063209978005e-05	0.00103021750348339	0.863536649170528	0.135382066172443	13:99323407	rs7139522	chr13.2		13	99323407	13:99217202	7.8401e-09	13:99418203	6.63877483213127e-11	7248	6987	0.999784957065126	0.972876325649822	98201273	100200208	ENSG00000134882	ENSG00000134882	protein_coding	99200854	1	122553	16348	217349	3	1	5	98201273	100200208	1998935	27850
ASTAO_Ferreira_30929738_1	Asthma AO (Ferreira, EUR)	IMD	Blood_GTEx	Blood_GTEx	Full_Blood	Bulk blood	ENSG00000033800	PIAS1	4403	4.07513492212666e-18	6.84752187920414e-15	0.000594763064147383	0.999390954191545	1.42827443032584e-05	15:67149412	rs72743461	chr15.2		15	67149412	15:68050880	4.87267e-10	15:67149412	7.99769265376162e-21	5437	4828	0.999943760668048	0.999996425135078	67054693	69053834	ENSG00000033800	ENSG00000033800	protein_coding	68054315	1	-904903	-3435	-904903	9	0	9	67054693	69053834	1999141	27856
ASTAO_Ferreira_30929738_1	Asthma AO (Ferreira, EUR)	IMD	Blood_GTEx	Blood_GTEx	Full_Blood	Bulk blood	ENSG00000137764	MAP2K5	5217	1.97053149874353e-25	6.85169467920487e-15	2.87597680711896e-11	0.99999999997047	7.61306766478381e-13	15:67149412	rs72743461	chr15.2		15	67149412	15:67543731	1.59812e-17	15:67149412	7.99769265376162e-21	6127	5616	0.999999999988147	0.999996425135081	66543366	68541585	ENSG00000137764	ENSG00000137764	protein_coding	67542703	1	-393291	1028	-393291	5	0	5	66543366	68541671	1998305	27854
ASTAO_Ferreira_30929738_1	Asthma AO (Ferreira, EUR)	IMD	Blood_GTEx	Blood_GTEx	Full_Blood	Bulk blood	ENSG00000166938	DIS3L	5589	2.92576868526168e-20	6.85166469152563e-15	4.27013873523088e-06	0.9999956230727	1.06788559274806e-07	15:67149412	rs72743461	chr15.2		15	67149412	15:66293569	3.85117e-14	15:67149412	7.99769265376162e-21	6464	6028	0.999999027983115	0.999996425135255	65293399	67293123	ENSG00000166938	ENSG00000166938	protein_coding	66293568	1	855844	1	855844	18	0	18	65293399	67293123	1999724	27851
ASTAO_Ferreira_30929738_1	Asthma AO (Ferreira, EUR)	IMD	Blood_GTEx	Blood_GTEx	Full_Blood	Bulk blood	ENSG00000174446	SNAPC5	5410	2.97913651149987e-24	6.85169467636419e-15	4.34802870077341e-10	0.999999999555861	9.32697102102122e-12	15:67149412	rs72743461	chr15.2		15	67149412	15:66537726	2.09662e-16	15:67149412	7.99769265376162e-21	6226	5847	0.999999999962425	0.99999642513508	65498267	67497540	ENSG00000174446	ENSG00000174446	protein_coding	66497762	-1	-651650	-39964	-651650	11	2	11	65498267	67497540	1999273	27853
ASTAO_Ferreira_30929738_1	Asthma AO (Ferreira, EUR)	IMD	Blood_GTEx	Blood_GTEx	Full_Blood	Bulk blood	ENSG00000261351	CTD-3185P2.1	5414	4.37029949520005e-18	6.84722687839128e-15	0.000637842125151174	0.999347899079161	1.42587956828661e-05	15:67149412	rs72743461	chr15.2		15	67149412	15:66420042	1.11735e-09	15:67149412	7.99769265376162e-21	6234	5851	0.999950625383023	0.99999642513508	65492413	67491925	ENSG00000261351	ENSG00000261351	lncRNA	66492109	-1	-657303	72067	-657303	13	1	13	65492269	67491925	1999656	27852
ASTAO_Ferreira_30929738_1	Asthma AO (Ferreira, EUR)	IMD	Blood_GTEx	Blood_GTEx	Full_Blood	Bulk blood	ENSG00000270964	MAP2K5-DT	5217	8.10471384934672e-26	6.85169467932429e-15	1.18287726300846e-11	0.999999999987914	2.48593316633698e-13	15:67149412	rs72743461	chr15.2		15	67149412	15:67542218	2.53857e-18	15:67149412	7.99769265376162e-21	6127	5616	0.999948675270653	0.999996425135081	66543366	68541585	ENSG00000270964	ENSG00000270964	lncRNA	67542604	-1	393192	386	393192	4	0	4	66543366	68541671	1998305	27855
ASTAO_Ferreira_30929738_1	Asthma AO (Ferreira, EUR)	IMD	Blood_GTEx	Blood_GTEx	Full_Blood	Bulk blood	ENSG00000122299	ZC3H7A	8224	3.65361109008259e-12	5.05386207252529e-10	0.00717629457725259	0.992661514244467	0.000162190669240448	16:11119164	rs35441874	chr16.1		16	11119164	16:11789197	9.98227e-10	16:11119164	5.97902758569703e-16	10031	8911	0.998693114456927	0.99997649310049	10798087	12797258	ENSG00000122299	ENSG00000122299	protein_coding	11797258	-1	678094	8061	678094	15	0	15	10797281	12797258	1999977	27860
ASTAO_Ferreira_30929738_1	Asthma AO (Ferreira, EUR)	IMD	Blood_GTEx	Blood_GTEx	Full_Blood	Bulk blood	ENSG00000188897	CTD-3088G3.8	7403	9.1546896608224e-12	4.99788924579832e-10	0.0179813198912789	0.981667148492337	0.000351531107441071	16:11119164	rs35441874	chr16.1		16	11119164	16:11413885	5.58113e-08	16:11119164	5.97902758569703e-16	9079	8064	0.922482184028188	0.999976493100215	10527327	12526973	ENSG00000188897	ENSG00000188897	protein_coding	11527247	-1	408083	113362	408083	10	1	10	10527327	12526973	1999646	27859
ASTAO_Ferreira_30929738_1	Asthma AO (Ferreira, EUR)	IMD	Blood_GTEx	Blood_GTEx	Full_Blood	Bulk blood	ENSG00000262703	RP11-485G7.6	7108	7.96122377909565e-16	5.09121409097186e-10	1.56371561237302e-06	0.999998389714538	4.60607243870362e-08	16:11119164	rs35441874	chr16.1		16	11119164	16:11370526	2.81107e-13	16:11119164	5.97902758569703e-16	8859	7756	0.999999719645438	0.999976493101321	10349426	12349170	ENSG00000262703	ENSG00000262703	lncRNA	11349321	-1	230157	-21205	230157	7	0	7	10349426	12349170	1999744	27858
ASTAO_Ferreira_30929738_1	Asthma AO (Ferreira, EUR)	IMD	Blood_GTEx	Blood_GTEx	Full_Blood	Bulk blood	ENSG00000234719	NPIPB2	8438	4.059434731043e-66	5.09123564645296e-10	7.97337819512551e-57	0.999999999488693	2.18156390821589e-12	16:11976565	rs393329	chr16.1		16	11976565	16:11976565	2.77345e-56	16:11119164	5.97902758569703e-16	10273	9150	1	0.999976493040483	10977116	12976571	ENSG00000234719	ENSG00000234719	protein_coding	11942045	-1	-34520	-34520	822881	1	1	23	10977116	12976571	1999455	27861
ASTAO_Ferreira_30929738_1	Asthma AO (Ferreira, EUR)	IMD	Blood_GTEx	Blood_GTEx	Full_Blood	Bulk blood	ENSG00000077238	IL4R	5649	4.8479524562526e-11	5.58739379581025e-07	8.67573226207821e-05	0.999901132130103	1.15517594176657e-05	16:27358181	rs3024655	chr16.2		16	27358181	16:27320573	2.53342e-10	16:27358181	6.95876568673528e-13	6914	6217	0.999988586151393	0.9999894304283	26314576	28312727	ENSG00000077238	ENSG00000077238	protein_coding	27313974	1	44207	6599	44207	1	1	1	26313867	28312727	1998860	27863
ASTAO_Ferreira_30929738_1	Asthma AO (Ferreira, EUR)	IMD	Blood_GTEx	Blood_GTEx	Full_Blood	Bulk blood	ENSG00000236481	LINC02195	6547	1.01745522798661e-10	5.58687768371024e-07	0.000182080363137353	0.999808809342299	8.55150504873631e-06	16:27358181	rs3024655	chr16.2		16	27358181	16:26598147	4.28977e-10	16:27358181	6.95876568673528e-13	7794	7187	0.999978977809297	0.999989421838639	25595355	27594376	ENSG00000236481	ENSG00000236481	lncRNA	26598192	-1	-759989	45	-759989	8	0	8	25595355	27594376	1999021	27862
ASTAO_Ferreira_30929738_1	Asthma AO (Ferreira, EUR)	IMD	Blood_GTEx	Blood_GTEx	Full_Blood	Bulk blood	ENSG00000182742	HOXB4	4919	1.75406001112097e-05	0.0059740604946139	0.00290364857042029	0.988934013246325	0.00217073708852906	17:48490651	rs11869101	chr17.1		17	48490651	17:48490651	6.34101e-08	17:49384071	2.57348513946189e-08	5575	5452	0.999809243153598	0.999055061447303	47578521	49578328	ENSG00000182742	ENSG00000182742	protein_coding	48578350	-1	87699	87699	-805721	4	4	25	47578521	49578328	1999807	27867
ASTAO_Ferreira_30929738_1	Asthma AO (Ferreira, EUR)	IMD	Blood_GTEx	Blood_GTEx	Full_Blood	Bulk blood	ENSG00000120093	HOXB3	4904	1.52593993294254e-17	0.00599237356618872	2.52606223402169e-15	0.991981820893726	0.00202580554007999	17:48518529	rs72829824	chr17.1		17	48518529	17:48518529	7.12164e-21	17:49384071	2.57348513946189e-08	5568	5437	0.999999999990283	0.999054938917414	47605759	49604258	ENSG00000120093	ENSG00000120093	protein_coding	48590241	-1	71712	71712	-793830	6	6	23	47605759	49604258	1998499	27868
ASTAO_Ferreira_30929738_1	Asthma AO (Ferreira, EUR)	IMD	Blood_GTEx	Blood_GTEx	Full_Blood	Bulk blood	ENSG00000230148	HOXB-AS1	4906	5.57235250162763e-21	0.00600390099881579	9.2246794895967e-19	0.993907915146028	8.81838551565808e-05	17:48532556	rs8073963	chr17.1		17	48532556	17:48532556	2.70731e-25	17:49384071	2.57348513946189e-08	5547	5441	0.999556407592203	0.999054915218506	47543558	49543098	ENSG00000230148	ENSG00000230148	lncRNA	48543339	1	-10783	-10783	840732	0	0	29	47543558	49543098	1999540	27865
ASTAO_Ferreira_30929738_1	Asthma AO (Ferreira, EUR)	IMD	Blood_GTEx	Blood_GTEx	Full_Blood	Bulk blood	ENSG00000173917	HOXB2	4908	7.01828158824917e-61	0.00600396839175827	1.16183243570375e-58	0.993919102982512	7.69286257429704e-05	17:48542926	rs1042815	chr17.1		17	48542926	17:48542926	1.34604e-57	17:49384071	2.57348513946189e-08	5550	5444	0.99999999999999	0.999054680680779	47545324	49544740	ENSG00000173917	ENSG00000173917	protein_coding	48545109	-1	2183	2183	-838962	1	1	28	47545324	49545104	1999780	27866
ASTAO_Ferreira_30929738_1	Asthma AO (Ferreira, EUR)	IMD	Blood_GTEx	Blood_GTEx	Full_Blood	Bulk blood	ENSG00000159202	UBE2Z	4546	2.0482152516847e-24	0.00601522037958856	3.38446301132247e-22	0.993952639808749	3.21398116617567e-05	17:48939814	rs62075852	chr17.1		17	48939814	17:48939520	5.18393e-27	17:49384071	2.57348513946189e-08	5241	5046	0.992593522446992	0.999138147635828	47908916	49908119	ENSG00000159202	ENSG00000159202	protein_coding	48908407	1	31407	31113	475664	1	1	12	47908916	49908119	1999203	27869
ASTAO_Ferreira_30929738_1	Asthma AO (Ferreira, EUR)	IMD	Blood_GTEx	Blood_GTEx	Full_Blood	Bulk blood	ENSG00000262837	RP11-304F15.7	4780	0.00112600273403749	0.00487010867716888	0.18598080294585	0.804383949950324	0.00363913569261919	17:49384071	rs17637472	chr17.1		17	49384071	17:49665136	2.87194e-07	17:49384071	2.57348513946189e-08	5693	5346	0.98102015659505	0.999338381279949	48835033	50834089	ENSG00000262837	ENSG00000262837	lncRNA	49834239	1	-450168	-169103	-450168	11	6	11	48835033	50834089	1999056	27870
ASTAO_Ferreira_30929738_1	Asthma AO (Ferreira, EUR)	IMD	Blood_GTEx	Blood_GTEx	Full_Blood	Bulk blood	ENSG00000204584	RP11-304F15.3	4786	1.30166756950725e-35	0.00601776630735404	2.14995078721452e-33	0.993948134310926	3.40993817213106e-05	17:49803065	rs16948381	chr17.1		17	49803065	17:49803065	2.72645e-45	17:49384071	2.57348513946189e-08	5699	5354	1	0.999338418443695	48846022	50845858	ENSG00000204584	ENSG00000204584	lncRNA	49845910	1	-42845	-42845	-461839	1	1	12	48846022	50845858	1999836	27871
ASTAO_Ferreira_30929738_1	Asthma AO (Ferreira, EUR)	IMD	Blood_GTEx	Blood_GTEx	Full_Blood	Bulk blood	ENSG00000176358	TAC4	4782	7.24516357626875e-15	0.00601777293875956	1.19667565023733e-12	0.993948830103093	3.33969569406279e-05	17:49809814	rs16948388	chr17.1		17	49809814	17:49809814	6.57502e-23	17:49384071	2.57348513946189e-08	5696	5350	0.99999999999947	0.999338419774407	48848497	50847854	ENSG00000176358	ENSG00000176358	protein_coding	49848069	-1	38255	38255	463998	2	2	13	48848497	50847854	1999357	27872
ASTAO_Ferreira_30929738_1	Asthma AO (Ferreira, EUR)	IMD	Blood_GTEx	Blood_GTEx	Full_Blood	Bulk blood	ENSG00000167105	TMEM92	4525	1.22627539622349e-20	0.00604083174141514	2.0175720824246e-18	0.993888630863226	7.05373953563537e-05	17:50281058	rs2254177	chr17.1		17	50281058	17:50281058	4.66379e-25	17:49384071	2.57348513946189e-08	5623	5037	1	0.999769020421991	49271490	51271203	ENSG00000167105	ENSG00000167105	protein_coding	50274466	1	6592	6592	-890395	0	0	30	49271490	51271203	1999713	27873
ASTAO_Ferreira_30929738_1	Asthma AO (Ferreira, EUR)	IMD	Blood_GTEx	Blood_GTEx	Full_Blood	Bulk blood	ENSG00000251179	TMEM92-AS1	4519	6.98007457413875e-17	0.00604616486350086	1.14740193748628e-14	0.993883406525702	7.04286107850101e-05	17:50281058	rs2254177	chr17.1		17	50281058	17:50281058	2.19237e-21	17:49384071	2.57348513946189e-08	5606	5028	0.999999999999996	0.99977048788792	49287924	51287124	ENSG00000251179	ENSG00000251179	lncRNA	50290119	-1	9061	9061	906048	0	0	31	49287921	51287350	1999429	27874
ASTAO_Ferreira_30929738_1	Asthma AO (Ferreira, EUR)	IMD	Blood_GTEx	Blood_GTEx	Full_Blood	Bulk blood	ENSG00000105185	PDCD5	5999	1.14188574906836e-31	4.26435210136387e-11	2.6777473385799e-21	0.999999999957183	1.68304330141067e-13	19:32581179	rs10405535	chr19.1		19	32581179	19:32581163	1.36589e-27	19:33235672	4.96232148501437e-17	7075	6538	1	0.999999999997008	31581447	33581139	ENSG00000105185	ENSG00000105185	protein_coding	32581190	1	-11	-27	654482	0	0	17	31581447	33581139	1999692	27877
ASTAO_Ferreira_30929738_1	Asthma AO (Ferreira, EUR)	IMD	Blood_GTEx	Blood_GTEx	Full_Blood	Bulk blood	ENSG00000105186	ANKRD27	6015	2.4609204403163e-23	4.26435210136066e-11	5.77091286487315e-13	0.999999999956437	3.46275616311277e-13	19:32671069	rs112762254	chr19.1		19	32671069	19:32663839	2.4662e-26	19:33235672	4.96232148501437e-17	7034	6558	0.906039735382086	0.999999999996917	31677437	33675748	ENSG00000105186	ENSG00000105186	protein_coding	32675180	-1	4111	11341	-560492	0	1	15	31676982	33676288	1999306	27878
ASTAO_Ferreira_30929738_1	Asthma AO (Ferreira, EUR)	IMD	Blood_GTEx	Blood_GTEx	Full_Blood	Bulk blood	ENSG00000131944	FAAP24	6558	4.64744316683417e-39	4.26435210136454e-11	1.08983570215703e-28	0.999999999957254	1.07977172903116e-13	19:32972339	rs11084686	chr19.1		19	32972339	19:32972339	4.25443e-34	19:33235672	4.96232148501437e-17	7596	7137	1.00000000000001	0.999999999997015	31972458	33971684	ENSG00000131944	ENSG00000131944	protein_coding	32972242	1	97	97	263430	0	0	7	31972458	33971684	1999226	27880
ASTAO_Ferreira_30929738_1	Asthma AO (Ferreira, EUR)	IMD	Blood_GTEx	Blood_GTEx	Full_Blood	Bulk blood	ENSG00000076650	GPATCH1	6464	7.11513061368835e-13	4.19078218421929e-11	0.0166851386664503	0.982746555047119	0.00056830624381144	19:33235672	rs117710327	chr19.1		19	33235672	19:32874280	1.38483e-07	19:33235672	4.96232148501437e-17	7504	7048	0.998257113342109	0.999999999997012	32081742	34080793	ENSG00000076650	ENSG00000076650	protein_coding	33081181	1	154491	-206901	154491	5	3	5	32081742	34080793	1999051	27881
ASTAO_Ferreira_30929738_1	Asthma AO (Ferreira, EUR)	IMD	Blood_GTEx	Blood_GTEx	Full_Blood	Bulk blood	ENSG00000130881	LRP3	6503	8.40015396519821e-12	3.38552594415042e-11	0.196985468487596	0.793895083345631	0.00911944812451677	19:33235672	rs117710327	chr19.1		19	33235672	19:33202099	3.25479e-08	19:33235672	4.96232148501437e-17	7490	7095	0.978457327135971	0.99999999999708	32177940	34177389	ENSG00000130881	ENSG00000130881	protein_coding	33194330	1	41342	7769	41342	1	0	1	32177877	34177389	1999512	27884
ASTAO_Ferreira_30929738_1	Asthma AO (Ferreira, EUR)	IMD	Blood_GTEx	Blood_GTEx	Full_Blood	Bulk blood	ENSG00000153885	KCTD15	6532	4.12790380534723e-12	3.83606091841137e-11	0.0968002572718859	0.899557485701435	0.0036422569841919	19:33235672	rs117710327	chr19.1		19	33235672	19:33794463	3.72075e-07	19:33235672	4.96232148501437e-17	7647	7152	0.989066478815125	0.99999999999743	32796216	34795882	ENSG00000153885	ENSG00000153885	protein_coding	33796870	1	-561198	-2407	-561198	9	0	9	32796216	34795882	1999666	27885
ASTAO_Ferreira_30929738_1	Asthma AO (Ferreira, EUR)	IMD	Blood_GTEx	Blood_GTEx	Full_Blood	Bulk blood	ENSG00000166359	WDR88	6469	1.61522341560775e-15	4.26418448204698e-11	3.78773463622015e-05	0.999960689990637	1.43262035619343e-06	19:33235672	rs117710327	chr19.1		19	33235672	19:33173762	9.84274e-11	19:33235672	4.96232148501437e-17	7477	7052	0.99999637793725	0.999999999997096	32132131	34131876	ENSG00000166359	ENSG00000166359	protein_coding	33132114	1	103558	41648	103558	4	0	4	32132131	34131876	1999745	27882
ASTAO_Ferreira_30929738_1	Asthma AO (Ferreira, EUR)	IMD	Blood_GTEx	Blood_GTEx	Full_Blood	Bulk blood	ENSG00000178904	DPY19L3	5748	2.69793590213033e-20	4.26435209852585e-11	6.32671936529708e-10	0.999999999291447	3.32398513181055e-11	19:33235672	rs117710327	chr19.1		19	33235672	19:32466530	2.40731e-16	19:33235672	4.96232148501437e-17	6877	6271	0.999999999928191	0.999999999996993	31407091	33405526	ENSG00000178904	ENSG00000178904	protein_coding	32405770	1	829902	60760	829902	18	0	18	31406301	33405526	1999225	27875
ASTAO_Ferreira_30929738_1	Asthma AO (Ferreira, EUR)	IMD	Blood_GTEx	Blood_GTEx	Full_Blood	Bulk blood	ENSG00000267213	DPY19L3-DT	5749	5.04949945998912e-16	4.26430001642067e-11	1.18411879219757e-05	0.999987785175451	3.73593986512132e-07	19:33235672	rs117710327	chr19.1		19	33235672	19:32405926	5.51112e-11	19:33235672	4.96232148501437e-17	6878	6272	0.99999862283215	0.999999999996993	31407091	33405550	ENSG00000267213	ENSG00000267213	lncRNA	32405553	-1	-830119	-373	-830119	19	1	19	31406301	33405550	1999249	27876
ASTAO_Ferreira_30929738_1	Asthma AO (Ferreira, EUR)	IMD	Blood_GTEx	Blood_GTEx	Full_Blood	Bulk blood	ENSG00000267475	NUDT19-DT	6021	1.72559491980152e-14	4.26256480993652e-11	0.000404655825483025	0.999580847170309	1.44969615640822e-05	19:33235672	rs117710327	chr19.1		19	33235672	19:32714938	2.67697e-09	19:33235672	4.96232148501437e-17	7040	6561	0.999875631485245	0.999999999996921	31692172	33691738	ENSG00000267475	ENSG00000267475	lncRNA	32700147	-1	-535525	-14791	-535525	12	0	12	31692172	33691738	1999566	27879
ASTAO_Ferreira_30929738_1	Asthma AO (Ferreira, EUR)	IMD	Blood_GTEx	Blood_GTEx	Full_Blood	Bulk blood	ENSG00000289378		6504	1.05574830938155e-13	4.25333913649558e-11	0.00247575313726532	0.997417221284514	0.000107025535581468	19:33235672	rs117710327	chr19.1		19	33235672	19:33173762	1.63784e-08	19:33235672	4.96232148501437e-17	7490	7098	0.999767527388121	0.999999999997079	32177022	34176770	ENSG00000289378	ENSG00000289378	lncRNA	33176942	-1	-58730	3180	-58730	3	0	3	32177022	34176770	1999748	27883
ASTAO_Ferreira_30929738_1	Asthma AO (Ferreira, EUR)	IMD	Blood_GTEx	Blood_GTEx	Full_Blood	Bulk blood	ENSG00000180509	KCNE1	4645	2.82359308514325e-11	2.04181454568126e-07	0.000138268807114135	0.999858163577898	3.36340529824665e-06	21:35092334	rs11088309	chr21.1		21	35092334	21:34518660	2.17683e-10	21:35092334	1.53423570710725e-12	5838	5443	0.999984274725277	0.977803987713401	33513266	35512046	ENSG00000180509	ENSG00000180509	protein_coding	34512210	-1	-580124	-6450	-580124	5	0	5	33513266	35512046	1998780	27901
ASTAO_Ferreira_30929738_1	Asthma AO (Ferreira, EUR)	IMD	Blood_GTEx	Blood_GTEx	Full_Blood	Bulk blood	ENSG00000159228	CBR1	6503	1.60291141622433e-14	2.78165797077188e-07	5.76242944748154e-08	0.999999603184435	6.1025457554644e-08	21:36066591	rs73370485	chr21.1		21	36066591	21:36063278	6.36338e-20	21:35092334	1.53423570710725e-12	7550	7045	0.999999943802118	0.997252437069405	35070172	37069908	ENSG00000159228	ENSG00000159228	protein_coding	36070024	1	-3433	-6746	-977690	1	1	3	35070172	37069908	1999736	27902
ASTAO_Ferreira_30929738_1	Asthma AO (Ferreira, EUR)	IMD	Blood_Lepik	Blood_Lepik	Full_Blood	Bulk blood	ENSG00000143158	MPC2	5460	1.15266497075024e-09	1.13067944201601e-06	0.00101838387903429	0.998959539014495	2.09452743622164e-05	1:167451062	rs2056625	chr1.1		1	167451062	1:167989852	2.93366e-10	1:167451062	3.62426192384169e-12	5922	6259	0.999938318304276	0.99999902526916	166939574	168936823	ENSG00000143158	ENSG00000143158	protein_coding	167937072	-1	486010	-52780	486010	12	0	12	166939574	168936823	1997249	34000
ASTAO_Ferreira_30929738_1	Asthma AO (Ferreira, EUR)	IMD	Blood_Lepik	Blood_Lepik	Full_Blood	Bulk blood	ENSG00000143162	CREG1	5376	2.78984295897349e-10	1.13157077896165e-06	0.000246483690624291	0.999747093117005	5.29134260695293e-06	1:167451062	rs2056625	chr1.1		1	167451062	1:167551227	1.971e-10	1:167451062	3.62426192384169e-12	5858	6184	0.999988564694801	0.999999013072735	166553996	168553159	ENSG00000143162	ENSG00000143162	protein_coding	167553762	-1	102700	2535	102700	5	0	5	166553996	168553159	1999163	33998
ASTAO_Ferreira_30929738_1	Asthma AO (Ferreira, EUR)	IMD	Blood_Lepik	Blood_Lepik	Full_Blood	Bulk blood	ENSG00000143167	GPA33	5519	3.59300854530637e-08	1.09517944203352e-06	0.0317443703971773	0.96759398025222	0.000660518241077283	1:167451062	rs2056625	chr1.1		1	167451062	1:167127694	9.68188e-09	1:167451062	3.62426192384169e-12	6072	6309	0.9979289637824	0.999999012056052	166166495	168166391	ENSG00000143167	ENSG00000143167	protein_coding	167090377	-1	-360685	-37317	-360685	4	0	4	166166495	168166391	1999896	33996
ASTAO_Ferreira_30929738_1	Asthma AO (Ferreira, EUR)	IMD	Blood_Lepik	Blood_Lepik	Full_Blood	Bulk blood	ENSG00000143178	TBX19	5693	6.97773165599351e-11	1.13178648768291e-06	6.16484201743075e-05	0.999935970682385	1.24904117435565e-06	1:167451062	rs2056625	chr1.1		1	167451062	1:168254151	5.33941e-10	1:167451062	3.62426192384169e-12	6143	6649	0.999997174975823	0.999999024567	167281018	169280603	ENSG00000143178	ENSG00000143178	protein_coding	168280877	1	-829815	-26726	-829815	19	0	19	167281018	169280603	1999585	34001
ASTAO_Ferreira_30929738_1	Asthma AO (Ferreira, EUR)	IMD	Blood_Lepik	Blood_Lepik	Full_Blood	Bulk blood	ENSG00000233411	RP11-104L21.2	5442	2.45247939617118e-08	1.03355275413027e-06	0.021667749117975	0.91301717706935	0.0653140157351252	1:167451188	rs2056626	chr1.1		1	167451188	1:167460748	2.17248e-08	1:167451062	3.62426192384169e-12	5914	6257	0.998820620838726	0.999999013080359	166460656	168458524	ENSG00000233411	ENSG00000233411	lncRNA	167458661	-1	7473	-2087	7599	1	1	1	166460656	168458524	1997868	33997
ASTAO_Ferreira_30929738_1	Asthma AO (Ferreira, EUR)	IMD	Blood_Lepik	Blood_Lepik	Full_Blood	Bulk blood	ENSG00000197965	MPZL1	5260	1.3967233235539e-12	1.13185423856522e-06	1.2340103947928e-06	0.999997545669078	8.84648929159955e-08	1:167768074	rs10918761	chr1.1		1	167768074	1:167761108	5.59215e-15	1:167451062	3.62426192384169e-12	5722	6061	0.99999991962316	0.999999012067627	166721246	168720702	ENSG00000197965	ENSG00000197965	protein_coding	167721982	1	46092	39126	-270920	0	0	8	166721246	168720702	1999456	33999
ASTAO_Ferreira_30929738_1	Asthma AO (Ferreira, EUR)	IMD	Blood_Lepik	Blood_Lepik	Full_Blood	Bulk blood	ENSG00000287989		4701	4.89314666643924e-08	3.57803751706978e-06	0.013484610572093	0.98604026564104	0.000471496817884368	1:198691014	rs2182419	chr1.2		1	198691014	1:198525558	1.49156e-07	1:198671359	1.58510887491924e-11	5067	5456	0.99942299993064	0.99729527766503	197520041	199519705	ENSG00000287989	ENSG00000287989	lncRNA	198519877	-1	-171137	-5681	-151482	5	0	3	197520041	199519705	1999664	34002
ASTAO_Ferreira_30929738_1	Asthma AO (Ferreira, EUR)	IMD	Blood_Lepik	Blood_Lepik	Full_Blood	Bulk blood	ENSG00000281162	LINC01127	4919	1.518991790716e-84	5.82185561527844e-25	2.60911965375733e-60	1	1.50750143010016e-26	2:101957184	rs12472284	chr2.1		2	101957184	2:101957184	4.90222e-56	2:102309902	7.16173811511733e-31	5419	5555	1	0.99750348700112	100962080	102961915	ENSG00000281162	ENSG00000281162	lncRNA	101962056	1	-4872	-4872	347846	0	0	5	100962080	102961915	1999835	34138
ASTAO_Ferreira_30929738_1	Asthma AO (Ferreira, EUR)	IMD	Blood_Lepik	Blood_Lepik	Full_Blood	Bulk blood	ENSG00000115590	IL1R2	4890	1.55280375712548e-29	5.82169557646704e-25	2.66719729883106e-05	0.999972509049032	8.18977983584134e-07	2:102309902	rs12470864	chr2.1		2	102309902	2:102000990	2.16144e-10	2:102309902	7.16173811511733e-31	5388	5534	0.999998532297678	0.99750348700112	100992224	102991047	ENSG00000115590	ENSG00000115590	protein_coding	101991960	1	317942	9030	317942	4	0	4	100992224	102991047	1998823	34139
ASTAO_Ferreira_30929738_1	Asthma AO (Ferreira, EUR)	IMD	Blood_Lepik	Blood_Lepik	Full_Blood	Bulk blood	ENSG00000115594	IL1R1	4828	1.41196490375366e-28	5.82026627814917e-25	0.000242528327230966	0.999726944003847	3.05276689182003e-05	2:102309902	rs12470864	chr2.1		2	102309902	2:101996404	1.03034e-09	2:102309902	7.16173811511733e-31	5319	5473	0.999982791149898	0.99750348700112	101066717	103064456	ENSG00000115594	ENSG00000115594	protein_coding	102142746	1	167156	-146342	167156	2	1	2	101066717	103064456	1997739	34140
ASTAO_Ferreira_30929738_1	Asthma AO (Ferreira, EUR)	IMD	Blood_Lepik	Blood_Lepik	Full_Blood	Bulk blood	ENSG00000115602	IL1RL1	4627	1.14680505479611e-27	5.80553874690547e-25	0.00196982737219822	0.997195638895638	0.000834533732162911	2:102309902	rs12470864	chr2.1		2	102309902	2:102301558	1.83026e-08	2:102309902	7.16173811511733e-31	5116	5280	0.950271991326216	0.99750348700112	101312463	103311356	ENSG00000115602	ENSG00000115602	protein_coding	102311563	1	-1661	-10005	-1661	0	0	0	101312463	103311356	1998893	34141
ASTAO_Ferreira_30929738_1	Asthma AO (Ferreira, EUR)	IMD	Blood_Lepik	Blood_Lepik	Full_Blood	Bulk blood	ENSG00000236525	AC007278.2	4570	3.42172864703838e-33	5.821855578447e-25	5.877384932149e-09	0.999999993672716	4.49900470647448e-10	2:102309902	rs12470864	chr2.1		2	102309902	2:102438096	9.22677e-14	2:102309902	7.16173811511733e-31	5033	5290	0.99063773998508	0.99750348700112	101434266	103433903	ENSG00000236525	ENSG00000236525	lncRNA	102433957	1	-124055	4139	-124055	4	0	4	101434266	103433903	1999637	34144
ASTAO_Ferreira_30929738_1	Asthma AO (Ferreira, EUR)	IMD	Blood_Lepik	Blood_Lepik	Full_Blood	Bulk blood	ENSG00000115604	IL18R1	4627	3.98053230425096e-30	5.82173880983145e-25	6.83722264393647e-06	0.999979910227347	1.32525500147073e-05	2:102315366	rs13020553	chr2.1		2	102315366	2:102531212	1.15666e-11	2:102309902	7.16173811511733e-31	5116	5280	0.999533303392022	0.99750348700112	101312463	103311356	ENSG00000115604	ENSG00000115604	protein_coding	102355796	1	-40430	175416	-45894	0	5	1	101312463	103311356	1998893	34142
ASTAO_Ferreira_30929738_1	Asthma AO (Ferreira, EUR)	IMD	Blood_Lepik	Blood_Lepik	Full_Blood	Bulk blood	ENSG00000115607	IL18RAP	4564	2.74408898328033e-122	5.82185561527811e-25	4.71342672270852e-98	1	3.54274016006126e-15	2:102384408	rs11465641	chr2.1		2	102384408	2:102440033	1.95319e-76	2:102309902	7.16173811511733e-31	5038	5281	1.00000000000001	0.99750348700112	101418730	103418453	ENSG00000115607	ENSG00000115607	protein_coding	102423160	1	-38752	16873	-113258	0	3	2	101418730	103418453	1999723	34143
ASTAO_Ferreira_30929738_1	Asthma AO (Ferreira, EUR)	IMD	Blood_Lepik	Blood_Lepik	Full_Blood	Bulk blood	ENSG00000234389	AC007278.3	4537	4.26236666540639e-227	5.82185561527861e-25	7.32131977684345e-203	1	3.33904687040108e-15	2:102420542	rs1420100	chr2.1		2	102420542	2:102420542	3.75353e-118	2:102309902	7.16173811511733e-31	5000	5254	0.999999999999976	0.99750348700112	101438727	103438549	ENSG00000234389	ENSG00000234389	lncRNA	102438713	1	-18171	-18171	-128811	3	3	5	101438727	103438549	1999822	34145
ASTAO_Ferreira_30929738_1	Asthma AO (Ferreira, EUR)	IMD	Blood_Lepik	Blood_Lepik	Full_Blood	Bulk blood	ENSG00000135953	MFSD9	4340	4.92629009609373e-166	5.82185561527828e-25	8.46171808721207e-142	1	9.73233204249387e-27	2:102728124	rs6750994	chr2.1		2	102728124	2:102728124	6.68817e-98	2:102309902	7.16173811511733e-31	4792	4987	1	0.99750348700112	101740535	103736037	ENSG00000135953	ENSG00000135953	protein_coding	102736888	-1	8764	8764	426986	0	0	8	101740535	103736037	1995502	34146
ASTAO_Ferreira_30929738_1	Asthma AO (Ferreira, EUR)	IMD	Blood_Lepik	Blood_Lepik	Full_Blood	Bulk blood	ENSG00000115687	PASK	6376	2.61276272815175e-98	3.46186484746448e-17	7.54726958813939e-82	1	1.20136812517839e-19	2:241108335	rs6708265	chr2.3		2	241108335	2:241108335	3.93066e-71	2:241759225	1.17724944170558e-23	7154	7639	1	0.999977577507794	240150717	242141373	ENSG00000115687	ENSG00000115687	protein_coding	241149472	-1	41137	41137	-609753	0	0	22	240150717	242145783	1995066	34148
ASTAO_Ferreira_30929738_1	Asthma AO (Ferreira, EUR)	IMD	Blood_Lepik	Blood_Lepik	Full_Blood	Bulk blood	ENSG00000122085	MTERF4	6626	4.00369348220755e-54	3.46186484746438e-17	1.15651351471447e-37	1	1.20127942464965e-19	2:241108335	rs6708265	chr2.3		2	241108335	2:241108335	1.32907e-42	2:241759225	1.17724944170558e-23	7395	7912	1	0.999977577507794	240102432	242101996	ENSG00000122085	ENSG00000122085	protein_coding	241102287	-1	-6048	-6048	-656938	1	1	24	240102432	242101996	1999564	34147
ASTAO_Ferreira_30929738_1	Asthma AO (Ferreira, EUR)	IMD	Blood_Lepik	Blood_Lepik	Full_Blood	Bulk blood	ENSG00000168385	SEPTIN2	5628	5.99086783923152e-101	3.46186484746448e-17	1.73053198296268e-84	1	1.38059005827175e-19	2:241252274	rs35533015	chr2.3		2	241252274	2:241249816	6.28347e-75	2:241759225	1.17724944170558e-23	6362	6781	1.00000000000001	0.999977577507794	240315213	242141373	ENSG00000168385	ENSG00000168385	protein_coding	241315925	1	-63651	-66109	443300	1	1	18	240315213	242180137	1864924	34149
ASTAO_Ferreira_30929738_1	Asthma AO (Ferreira, EUR)	IMD	Blood_Lepik	Blood_Lepik	Full_Blood	Bulk blood	ENSG00000006607	FARP2	5495	8.70037858122513e-41	3.46186484746446e-17	2.51320573291517e-24	1	7.35702673052732e-19	2:241398307	rs11886549	chr2.3		2	241398307	2:241260929	8.95508e-30	2:241759225	1.17724944170558e-23	6217	6616	0.999999970663047	0.999977577507794	240356380	242141373	ENSG00000006607	ENSG00000006607	protein_coding	241356285	1	42022	-95356	402940	1	4	15	240356380	242180137	1823757	34151
ASTAO_Ferreira_30929738_1	Asthma AO (Ferreira, EUR)	IMD	Blood_Lepik	Blood_Lepik	Full_Blood	Bulk blood	ENSG00000176720	BOK	4725	1.59201535131913e-69	3.46186484746443e-17	4.59872184925176e-53	1	6.13829501266292e-18	2:241595366	rs62193002	chr2.3		2	241595366	2:241595366	4.81045e-51	2:241759225	1.17724944170558e-23	5399	5749	0.999999999999996	0.999977577507794	240551466	242141373	ENSG00000176720	ENSG00000176720	protein_coding	241558745	1	36621	36621	200480	2	2	10	240551466	242180137	1628671	34152
ASTAO_Ferreira_30929738_1	Asthma AO (Ferreira, EUR)	IMD	Blood_Lepik	Blood_Lepik	Full_Blood	Bulk blood	ENSG00000168395	ING5	4167	4.52687221286075e-41	3.46186484746441e-17	1.30763978731762e-24	1	5.01481078597575e-16	2:241724524	rs6437286	chr2.3		2	241724524	2:241725564	6.57602e-30	2:241759225	1.17724944170558e-23	4797	5092	0.999319250374668	0.999977577507794	240687192	242141373	ENSG00000168395	ENSG00000168395	protein_coding	241702039	1	22485	23525	57186	0	0	4	240687192	242180137	1492945	34155
ASTAO_Ferreira_30929738_1	Asthma AO (Ferreira, EUR)	IMD	Blood_Lepik	Blood_Lepik	Full_Blood	Bulk blood	ENSG00000115677	HDLBP	5622	2.6937598749309e-22	3.46183727141821e-17	7.78123928467018e-06	0.999992033968144	1.84792571096648e-07	2:241759225	rs34290285	chr2.3		2	241759225	2:241226517	1.48351e-11	2:241759225	1.17724944170558e-23	6356	6775	0.996448066555308	0.999977577507794	240317118	242141373	ENSG00000115677	ENSG00000115677	protein_coding	241315672	-1	-443553	89155	-443553	19	0	19	240317118	242180137	1863019	34150
ASTAO_Ferreira_30929738_1	Asthma AO (Ferreira, EUR)	IMD	Blood_Lepik	Blood_Lepik	Full_Blood	Bulk blood	ENSG00000168393	DTYMK	4167	9.3617662863989e-21	3.46075618283154e-17	0.000270425527826591	0.999679649452218	4.99250199570508e-05	2:241759225	rs34290285	chr2.3		2	241759225	2:241728478	1.13401e-09	2:241759225	1.17724944170558e-23	4797	5092	0.999979495780566	0.999977577507794	240687192	242141373	ENSG00000168393	ENSG00000168393	protein_coding	241686815	-1	-72410	-41663	-72410	5	2	5	240687192	242180137	1492945	34154
ASTAO_Ferreira_30929738_1	Asthma AO (Ferreira, EUR)	IMD	Blood_Lepik	Blood_Lepik	Full_Blood	Bulk blood	ENSG00000168397	ATG4B	4403	7.67861678582948e-27	3.46186484632134e-17	2.21805793240413e-10	0.999999999669591	1.08602765341804e-10	2:241759225	rs34290285	chr2.3		2	241759225	2:241677519	9.17611e-17	2:241759225	1.17724944170558e-23	5045	5380	0.999999999924641	0.999977577507794	240637400	242141373	ENSG00000168397	ENSG00000168397	protein_coding	241637693	1	121532	39826	121532	6	0	6	240637400	242180137	1542737	34153
ASTAO_Ferreira_30929738_1	Asthma AO (Ferreira, EUR)	IMD	Blood_Lepik	Blood_Lepik	Full_Blood	Bulk blood	ENSG00000188011	RTP5	3682	5.22131905291882e-18	2.20135798421703e-17	0.150823884899581	0.635460473419036	0.213715641681381	2:241759225	rs34290285	chr2.3		2	241759225	2:241850169	6.65164e-08	2:241759225	1.17724944170558e-23	4246	4491	0.988929883738249	0.999977577507794	240869946	242141373	ENSG00000188011	ENSG00000188011	protein_coding	241869729	1	-110504	-19560	-110504	6	1	6	240869946	242180137	1310191	34158
ASTAO_Ferreira_30929738_1	Asthma AO (Ferreira, EUR)	IMD	Blood_Lepik	Blood_Lepik	Full_Blood	Bulk blood	ENSG00000188389	PDCD1	3719	3.04898806042256e-21	8.02537297543238e-19	8.80735729084202e-05	0.0212248508317124	0.978687075595376	2:241759225	rs34290285	chr2.3		2	241759225	2:241742614	1.0058e-08	2:241759225	1.17724944170558e-23	4291	4530	0.999686892397485	0.999977577507794	240859445	242141373	ENSG00000188389	ENSG00000188389	protein_coding	241858894	-1	99669	116280	99669	5	6	5	240859445	242180137	1320692	34157
ASTAO_Ferreira_30929738_1	Asthma AO (Ferreira, EUR)	IMD	Blood_Lepik	Blood_Lepik	Full_Blood	Bulk blood	ENSG00000180902	D2HGDH	4072	1.10856534492801e-39	3.46186484746446e-17	3.20222017257536e-23	1	1.2326468751619e-15	2:241761545	rs71430385	chr2.3		2	241761545	2:241759008	5.00781e-30	2:241759225	1.17724944170558e-23	4688	4948	0.999999999999998	0.999977577507794	240734920	242141373	ENSG00000180902	ENSG00000180902	protein_coding	241734630	1	26915	24378	24595	2	2	2	240734805	242180137	1445332	34156
ASTAO_Ferreira_30929738_1	Asthma AO (Ferreira, EUR)	IMD	Blood_Lepik	Blood_Lepik	Full_Blood	Bulk blood	ENSG00000233806	LINC01237	3642	7.38158013053413e-136	3.46186484746438e-17	2.1322554333514e-119	1	1.7425580932802e-19	2:241974607	rs67210632	chr2.3		2	241974607	2:241974607	1.20486e-86	2:241759225	1.17724944170558e-23	4202	4441	0.999999999999986	0.999977577507794	240881489	242141373	ENSG00000233806	ENSG00000233806	lncRNA	241881366	1	93241	93241	-122141	1	1	7	240881489	242180137	1298648	34159
ASTAO_Ferreira_30929738_1	Asthma AO (Ferreira, EUR)	IMD	Blood_Lepik	Blood_Lepik	Full_Blood	Bulk blood	ENSG00000261186	LINC03100	3007	2.67350963848663e-61	3.46186484746443e-17	7.72274411707547e-45	1	6.99258196203796e-20	2:242090077	rs12994689	chr2.3		2	242090077	2:242090077	2.97438e-45	2:241759225	1.17724944170558e-23	3509	3695	0.999999999999998	0.999977577507794	241088511	242141373	ENSG00000261186	ENSG00000261186	lncRNA	242088457	-1	-1620	-1620	329232	0	0	13	241088511	242180137	1091626	34160
ASTAO_Ferreira_30929738_1	Asthma AO (Ferreira, EUR)	IMD	Blood_Lepik	Blood_Lepik	Full_Blood	Bulk blood	ENSG00000152642	GPD1L	5996	5.66326578505754e-21	4.73989123930758e-05	1.19475242085917e-16	0.999952456067144	1.45020463080456e-07	3:32154824	rs11720083	chr3.1		3	32154824	3:32154824	5.28748e-23	3:33042493	6.99399013698744e-11	6776	6846	0.999999999999505	0.958307767756685	31105695	33105043	ENSG00000152642	ENSG00000152642	protein_coding	32106620	1	48204	48204	935873	1	1	14	31105695	33105043	1999348	34165
ASTAO_Ferreira_30929738_1	Asthma AO (Ferreira, EUR)	IMD	Blood_Lepik	Blood_Lepik	Full_Blood	Bulk blood	ENSG00000170293	CMTM8	5949	4.16207821006141e-45	4.73970351570428e-05	8.78088721391324e-41	0.999952424809035	1.78155804660251e-07	3:32245299	rs7632486	chr3.1		3	32245299	3:32245299	6.45764e-45	3:33042493	6.99399013698744e-11	6704	6812	1	0.958308963500173	31240125	33238331	ENSG00000170293	ENSG00000170293	protein_coding	32238680	1	6619	6619	803813	0	0	11	31240125	33238331	1998206	34166
ASTAO_Ferreira_30929738_1	Asthma AO (Ferreira, EUR)	IMD	Blood_Lepik	Blood_Lepik	Full_Blood	Bulk blood	ENSG00000144635	DYNC1LI1	5736	3.54164079190448e-50	4.73970370540445e-05	7.47192817149809e-46	0.99995249983034	1.03132608118636e-07	3:32579722	rs9849158	chr3.1		3	32579722	3:32579722	3.05804e-46	3:33042493	6.99399013698744e-11	6465	6706	0.999999999999997	0.958308276987579	31571029	33568466	ENSG00000144635	ENSG00000144635	protein_coding	32570858	-1	-8864	-8864	-471635	0	0	7	31571029	33568873	1997844	34168
ASTAO_Ferreira_30929738_1	Asthma AO (Ferreira, EUR)	IMD	Blood_Lepik	Blood_Lepik	Full_Blood	Bulk blood	ENSG00000153551	CMTM7	5864	5.30352885367327e-08	4.73424868703523e-05	0.0011189046834937	0.998801521322892	3.21784714554575e-05	3:33042493	rs4491851	chr3.1		3	33042493	3:32392400	1.69732e-12	3:33042493	6.99399013698744e-11	6611	6767	0.999891988651524	0.958308677957902	31391748	33391459	ENSG00000153551	ENSG00000153551	protein_coding	32391853	1	650640	547	650640	9	0	9	31391748	33391459	1999711	34167
ASTAO_Ferreira_30929738_1	Asthma AO (Ferreira, EUR)	IMD	Blood_Lepik	Blood_Lepik	Full_Blood	Bulk blood	ENSG00000170266	GLB1	5457	6.00537398863365e-10	4.71513300125417e-05	1.2669769071676e-05	0.994759429379429	0.00518074892094965	3:33042493	rs4491851	chr3.1		3	33042493	3:33027480	2.45701e-11	3:33042493	6.99399013698744e-11	6121	6370	0.999999099563767	0.958308347109728	32097214	34096799	ENSG00000170266	ENSG00000170266	protein_coding	33097146	-1	54653	69666	54653	1	2	1	32097214	34096799	1999585	34170
ASTAO_Ferreira_30929738_1	Asthma AO (Ferreira, EUR)	IMD	Blood_Lepik	Blood_Lepik	Full_Blood	Bulk blood	ENSG00000183813	CCR4	5382	3.73011168992501e-08	4.73549973819283e-05	0.000786955093151388	0.999065228654775	0.000100423953575608	3:33042493	rs4491851	chr3.1		3	33042493	3:33015611	6.28314e-10	3:33042493	6.99399013698744e-11	6057	6336	0.99994512721055	0.958308352762159	31952432	33951307	ENSG00000183813	ENSG00000183813	protein_coding	32951644	1	90849	63967	90849	1	0	1	31952432	33951307	1998875	34169
ASTAO_Ferreira_30929738_1	Asthma AO (Ferreira, EUR)	IMD	Blood_Lepik	Blood_Lepik	Full_Blood	Bulk blood	ENSG00000271643	PDCD6IP-DT	4643	2.71226911188585e-07	4.71200577549528e-05	0.00572217241947041	0.994108688053341	0.000121748242522217	3:33042493	rs4491851	chr3.1		3	33042493	3:33802529	1.2161e-07	3:33042493	6.99399013698744e-11	5303	5424	0.999501127521442	0.958306991781988	32799627	34798243	ENSG00000271643	ENSG00000271643	lncRNA	33798247	-1	755754	-4282	755754	9	1	9	32799627	34798243	1998616	34173
ASTAO_Ferreira_30929738_1	Asthma AO (Ferreira, EUR)	IMD	Blood_Lepik	Blood_Lepik	Full_Blood	Bulk blood	ENSG00000272149		5407	2.91466697356927e-06	4.43757367984868e-05	0.0614918581386486	0.936207601695107	0.0022532497624714	3:33042493	rs4491851	chr3.1		3	33042493	3:32219600	2.90192e-07	3:33042493	6.99399013698744e-11	6071	6292	0.995514078550682	0.958308392749665	32147756	34146431	ENSG00000272149	ENSG00000272149	lncRNA	33147721	-1	105228	928121	105228	3	16	3	32147756	34146431	1998675	34171
ASTAO_Ferreira_30929738_1	Asthma AO (Ferreira, EUR)	IMD	Blood_Lepik	Blood_Lepik	Full_Blood	Bulk blood	ENSG00000170248	PDCD6IP	4643	4.1130811881055e-64	4.73970381705115e-05	8.67751641254192e-60	0.999952487504729	1.15457112445892e-07	3:33798622	rs1141054	chr3.1		3	33798622	3:33798622	1.11097e-55	3:33042493	6.99399013698744e-11	5303	5424	1	0.958306991781988	32799627	34798243	ENSG00000170248	ENSG00000170248	protein_coding	33798630	1	-8	-8	-756137	0	0	10	32799627	34798243	1998616	34172
ASTAO_Ferreira_30929738_1	Asthma AO (Ferreira, EUR)	IMD	Blood_Lepik	Blood_Lepik	Full_Blood	Bulk blood	ENSG00000223711	AC091633.3	6625	1.08756489812499e-08	0.000927496672991714	1.17147606856473e-05	0.999057758658506	3.01903216709363e-06	3:195534283	rs73196136	chr3.2		3	195534283	3:195534283	1.16547e-11	3:196035621	8.54455336515698e-10	7428	8737	0.949364166114555	0.978733473903825	194543478	196543364	ENSG00000223711	ENSG00000223711	lncRNA	195543426	1	-9143	-9143	492195	1	1	18	194543478	196543364	1999886	34174
ASTAO_Ferreira_30929738_1	Asthma AO (Ferreira, EUR)	IMD	Blood_Lepik	Blood_Lepik	Full_Blood	Bulk blood	ENSG00000176945	MUC20	6524	3.92977211183993e-48	0.000923944898457956	4.24931292916258e-45	0.999073450226068	2.60487548022199e-06	3:195750217	rs3103934	chr3.2		3	195750217	3:195750217	2.18408e-46	3:196035621	8.54455336515698e-10	7342	8611	0.999999999999998	0.978696163634395	194721323	196720648	ENSG00000176945	ENSG00000176945	protein_coding	195720978	1	29239	29239	314643	0	0	9	194721323	196720833	1999510	34176
ASTAO_Ferreira_30929738_1	Asthma AO (Ferreira, EUR)	IMD	Blood_Lepik	Blood_Lepik	Full_Blood	Bulk blood	ENSG00000061938	TNK2	6241	6.0510464278512e-06	0.000912860417118412	0.00654306835499862	0.987075884431001	0.00546213575045398	3:195870036	rs2278034	chr3.2		3	195870036	3:195870036	5.15987e-09	3:196035621	8.54455336515698e-10	7103	8329	0.999297693243222	0.978696623277667	194911958	196911386	ENSG00000061938	ENSG00000061938	protein_coding	195908551	-1	38515	38515	-127070	2	2	4	194911958	196911386	1999428	34177
ASTAO_Ferreira_30929738_1	Asthma AO (Ferreira, EUR)	IMD	Blood_Lepik	Blood_Lepik	Full_Blood	Bulk blood	ENSG00000242086	MUC20-OT1	6537	1.09690727475883e-44	0.00092394973884924	1.18609357005769e-41	0.999073361645989	2.68861515639759e-06	3:196023145	rs9871344	chr3.2		3	196023145	3:196023145	1.87654e-43	3:196035621	8.54455336515698e-10	7349	8624	0.999999989420121	0.978696678729577	194658143	196657994	ENSG00000242086	ENSG00000242086	lncRNA	195658050	1	365095	365095	377571	13	13	13	194658143	196657994	1999851	34175
ASTAO_Ferreira_30929738_1	Asthma AO (Ferreira, EUR)	IMD	Blood_Lepik	Blood_Lepik	Full_Blood	Bulk blood	ENSG00000072274	TFRC	5660	1.15312577201415e-05	0.000911648063628883	0.0124685132432612	0.985744687454748	0.000863619980641734	3:196035621	rs11715524	chr3.2		3	196035621	3:196192085	1.27218e-08	3:196035621	8.54455336515698e-10	6524	7712	0.998719834963554	0.978700032260559	195082155	197080835	ENSG00000072274	ENSG00000072274	protein_coding	196082090	-1	46469	-109995	46469	1	1	1	195082155	197081180	1999025	34178
ASTAO_Ferreira_30929738_1	Asthma AO (Ferreira, EUR)	IMD	Blood_Lepik	Blood_Lepik	Full_Blood	Bulk blood	ENSG00000145107	TM4SF19	5541	5.8530665184859e-05	0.000860204982313141	0.0632857689860113	0.930077665829009	0.00571782953748082	3:196035621	rs11715524	chr3.2		3	196035621	3:196344465	6.68827e-07	3:196035621	8.54455336515698e-10	6395	7527	0.993775212219728	0.978702362804671	195338549	197338488	ENSG00000145107	ENSG00000145107	protein_coding	196338388	-1	302767	-6077	302767	11	0	11	195338549	197338488	1999939	34181
ASTAO_Ferreira_30929738_1	Asthma AO (Ferreira, EUR)	IMD	Blood_Lepik	Blood_Lepik	Full_Blood	Bulk blood	ENSG00000163961	RNF168	5798	1.61518442114617e-07	0.000923824746731287	0.000174641547471784	0.998883939308483	1.74328788717105e-05	3:196035621	rs11715524	chr3.2		3	196035621	3:196505427	2.45111e-10	3:196035621	8.54455336515698e-10	6681	7662	0.999984324721556	0.978703810434114	195505846	197502859	ENSG00000163961	ENSG00000163961	protein_coding	196503768	-1	468147	-1659	468147	16	0	16	195505846	197502859	1997013	34182
ASTAO_Ferreira_30929738_1	Asthma AO (Ferreira, EUR)	IMD	Blood_Lepik	Blood_Lepik	Full_Blood	Bulk blood	ENSG00000213123	DYNLT2B	5532	1.36605721767453e-05	0.000910028260344505	0.0147703720151539	0.983959259098793	0.000346680053532042	3:196035621	rs11715524	chr3.2		3	196035621	3:196287495	1.50168e-07	3:196035621	8.54455336515698e-10	6381	7512	0.998546289935635	0.978702478913542	195318465	197318064	ENSG00000213123	ENSG00000213123	protein_coding	196318240	-1	282619	30745	282619	8	2	8	195318465	197318064	1999599	34180
ASTAO_Ferreira_30929738_1	Asthma AO (Ferreira, EUR)	IMD	Blood_Lepik	Blood_Lepik	Full_Blood	Bulk blood	ENSG00000270170	NCBP2AS2	5747	6.02670626625651e-05	0.000862637056719011	0.0648819717407408	0.928681872467559	0.00551325167231824	3:196035621	rs11715524	chr3.2		3	196035621	3:196869167	6.06987e-07	3:196035621	8.54455336515698e-10	6479	7084	0.99501210885199	0.978741632327634	195942727	197942660	ENSG00000270170	ENSG00000270170	protein_coding	196942674	1	-907053	-73507	-907053	32	3	32	195942727	197942660	1999933	34188
ASTAO_Ferreira_30929738_1	Asthma AO (Ferreira, EUR)	IMD	Blood_Lepik	Blood_Lepik	Full_Blood	Bulk blood	ENSG00000161217	PCYT1A	5552	3.21384761893074e-08	0.000923967002683449	3.47494706031905e-05	0.999031920779295	9.3306089429218e-06	3:196278573	rs12637288	chr3.2		3	196278573	3:196278573	1.50781e-11	3:196035621	8.54455336515698e-10	6392	7537	0.999996649955041	0.978702466544293	195288054	197287302	ENSG00000161217	ENSG00000161217	protein_coding	196287726	-1	9153	9153	252105	0	0	6	195288054	197287302	1999248	34179
ASTAO_Ferreira_30929738_1	Asthma AO (Ferreira, EUR)	IMD	Blood_Lepik	Blood_Lepik	Full_Blood	Bulk blood	ENSG00000174004	NRROS	5920	1.58384500716181e-09	0.000923988335538453	1.71254057461773e-06	0.999067134244116	7.16329592761107e-06	3:196622363	rs34515026	chr3.2		3	196622363	3:196622363	1.39786e-12	3:196035621	8.54455336515698e-10	6822	7697	0.999999821835468	0.978702198776915	195639909	197637958	ENSG00000174004	ENSG00000174004	protein_coding	196639694	1	-17331	-17331	-604073	2	2	22	195639909	197638163	1998254	34184
ASTAO_Ferreira_30929738_1	Asthma AO (Ferreira, EUR)	IMD	Blood_Lepik	Blood_Lepik	Full_Blood	Bulk blood	ENSG00000288990		5920	8.08877051970262e-08	0.000923909901597703	8.74602480111695e-05	0.998982329028275	6.21993440921121e-06	3:196639393	rs1684446	chr3.2		3	196639393	3:196639393	3.307e-11	3:196035621	8.54455336515698e-10	6822	7697	0.999992137050227	0.978702198776915	195639909	197637958	ENSG00000288990	ENSG00000288990	lncRNA	196639641	-1	248	248	604020	0	0	21	195639909	197638163	1998254	34185
ASTAO_Ferreira_30929738_1	Asthma AO (Ferreira, EUR)	IMD	Blood_Lepik	Blood_Lepik	Full_Blood	Bulk blood	ENSG00000163964	PIGX	5920	3.23323613330229e-15	0.00092399332627597	3.49595322810184e-12	0.999072537893803	3.46877642512464e-06	3:196688484	rs75391517	chr3.2		3	196688484	3:196688484	2.22002e-19	3:196035621	8.54455336515698e-10	6822	7697	0.999999999999679	0.978702198776915	195639909	197637958	ENSG00000163964	ENSG00000163964	protein_coding	196712377	1	-23893	-23893	-676756	1	1	24	195639909	197638163	1998254	34183
ASTAO_Ferreira_30929738_1	Asthma AO (Ferreira, EUR)	IMD	Blood_Lepik	Blood_Lepik	Full_Blood	Bulk blood	ENSG00000174007	CEP19	5945	1.42879365380038e-53	0.000923972293037004	1.54489007650509e-50	0.999049475623646	2.65520833122774e-05	3:196710438	rs9875088	chr3.2		3	196710438	3:196710438	7.19537e-50	3:196035621	8.54455336515698e-10	6760	7578	0.999999999999998	0.978702688687344	195718136	197711449	ENSG00000174007	ENSG00000174007	protein_coding	196712250	-1	1812	1812	676629	0	0	23	195712379	197711780	1999401	34186
ASTAO_Ferreira_30929738_1	Asthma AO (Ferreira, EUR)	IMD	Blood_Lepik	Blood_Lepik	Full_Blood	Bulk blood	ENSG00000119231	SENP5	5742	4.10259188886546e-09	0.00092401541860809	4.43582662784506e-06	0.999068951569033	2.59308313951774e-06	3:196938983	rs555582	chr3.2		3	196938983	3:196938983	4.61795e-12	3:196035621	8.54455336515698e-10	6477	7086	0.999999560578973	0.978728185042996	195867934	197867826	ENSG00000119231	ENSG00000119231	protein_coding	196867920	1	71063	71063	-832299	1	1	28	195867934	197867826	1999892	34187
ASTAO_Ferreira_30929738_1	Asthma AO (Ferreira, EUR)	IMD	Blood_Lepik	Blood_Lepik	Full_Blood	Bulk blood	ENSG00000119227	PIGZ	5738	1.7262676904606e-08	0.000929354460293268	1.85572601288352e-05	0.999049712012418	2.35900448201581e-06	3:196948008	rs12636891	chr3.2		3	196948008	3:196948008	8.74949e-12	3:196035621	8.54455336515698e-10	6411	6994	0.999998782154171	0.981083327097672	195972153	197968752	ENSG00000119227	ENSG00000119227	protein_coding	196968833	-1	20825	20825	933212	0	0	33	195970210	197968815	1998605	34189
ASTAO_Ferreira_30929738_1	Asthma AO (Ferreira, EUR)	IMD	Blood_Lepik	Blood_Lepik	Full_Blood	Bulk blood	ENSG00000164111	ANXA5	5892	3.25722585053509e-42	3.78880008979043e-05	8.59665869163696e-38	0.99996201402611	9.79729912962728e-08	4:121697037	rs28717001	chr4.1		4	121697037	4:121697037	7.89998e-42	4:122432277	1.49434338761854e-10	6324	6557	1	0.993416082438314	120697256	122696586	ENSG00000164111	ENSG00000164111	protein_coding	121696980	-1	-57	-57	-735297	0	0	8	120697256	122696586	1999330	34190
ASTAO_Ferreira_30929738_1	Asthma AO (Ferreira, EUR)	IMD	Blood_Lepik	Blood_Lepik	Full_Blood	Bulk blood	ENSG00000123737	EXOSC9	5669	1.29576308106134e-16	3.78880080411309e-05	3.41985209979293e-12	0.999961997069098	1.14919442029646e-07	4:121801213	rs3828485	chr4.1		4	121801213	4:121801213	1.88909e-18	4:122432277	1.49434338761854e-10	6099	6381	0.999999999995427	0.993416070383899	120801413	122800962	ENSG00000123737	ENSG00000123737	protein_coding	121801323	1	-110	-110	630954	0	0	5	120801413	122800962	1999549	34191
ASTAO_Ferreira_30929738_1	Asthma AO (Ferreira, EUR)	IMD	Blood_Lepik	Blood_Lepik	Full_Blood	Bulk blood	ENSG00000164187	LMBRD2	4969	7.35700988501394e-10	7.6727474296943e-06	9.58746971929026e-05	0.999893085647495	3.36617218216573e-06	5:35846713	rs4594881	chr5.1		5	35846713	5:36142918	2.47137e-10	5:35881274	4.14012118126615e-11	5592	5516	0.994097469132137	0.99775036791077	35152139	37151205	ENSG00000164187	ENSG00000164187	protein_coding	36151887	-1	305174	8969	270613	5	0	3	35152139	37151205	1999066	34195
ASTAO_Ferreira_30929738_1	Asthma AO (Ferreira, EUR)	IMD	Blood_Lepik	Blood_Lepik	Full_Blood	Bulk blood	ENSG00000145604	SKP2	4969	6.9198968100585e-07	6.94317351910388e-06	0.0901783498513315	0.90480684618862	0.00500716879684772	5:35881274	rs11742240	chr5.1		5	35881274	5:36178942	1.55842e-09	5:35881274	4.14012118126615e-11	5592	5516	0.993431502041224	0.99775036791077	35152139	37151205	ENSG00000145604	ENSG00000145604	protein_coding	36152111	1	-270837	26831	-270837	4	0	4	35152139	37151205	1999066	34194
ASTAO_Ferreira_30929738_1	Asthma AO (Ferreira, EUR)	IMD	Blood_Lepik	Blood_Lepik	Full_Blood	Bulk blood	ENSG00000152582	SPEF2	5726	8.86984654901975e-11	7.67341638826708e-06	1.15589587517945e-05	0.999980133982525	6.33553636963417e-07	5:35881274	rs11742240	chr5.1		5	35881274	5:35668064	1.52775e-10	5:35881274	4.14012118126615e-11	6409	6380	0.999998831423113	0.997750321946217	34619407	36617523	ENSG00000152582	ENSG00000152582	protein_coding	35617863	1	263411	50201	263411	2	0	2	34619041	36617523	1998482	34193
ASTAO_Ferreira_30929738_1	Asthma AO (Ferreira, EUR)	IMD	Blood_Lepik	Blood_Lepik	Full_Blood	Bulk blood	ENSG00000250155	SLC1A3-AS1	4215	4.26348602977045e-296	7.6735112119933e-06	5.55606565770466e-291	0.999992302524628	2.3964130413972e-08	5:36702762	rs1025288	chr5.1		5	36702762	5:36702762	1.13668e-142	5:35881274	4.14012118126615e-11	4751	4750	1	0.997750438821687	35725315	37723581	ENSG00000250155	ENSG00000250155	lncRNA	36725218	-1	22456	22456	843944	0	0	10	35725315	37723581	1998266	34196
ASTAO_Ferreira_30929738_1	Asthma AO (Ferreira, EUR)	IMD	Blood_Lepik	Blood_Lepik	Full_Blood	Bulk blood	ENSG00000285967	NIPBL-DT	4278	1.17043168689895e-53	2.15788499091427e-05	5.42385885119639e-49	0.999978361612055	5.95380361689619e-08	5:37072722	rs300055	chr5.1		5	37072722	5:37072722	7.01792e-48	5:35881274	4.14012118126615e-11	4841	4832	0.90581259589009	0.999998909991923	35877403	37875934	ENSG00000285967	ENSG00000285967	lncRNA	36876657	-1	-196065	-196065	995383	2	2	12	35877403	37875934	1998531	34197
ASTAO_Ferreira_30929738_1	Asthma AO (Ferreira, EUR)	IMD	Blood_Lepik	Blood_Lepik	Full_Blood	Bulk blood	ENSG00000134986	NREP	5595	4.98810384601358e-14	4.29516852427185e-13	0.103731165180225	0.893204697767976	0.00306413705131869	5:111072304	rs1898671	chr5.2		5	111072304	5:111766532	3.85518e-07	5:111072304	2.67869930011853e-19	6624	6393	0.988413770412852	0.954735139538092	110997619	112995685	ENSG00000134986	ENSG00000134986	protein_coding	111757194	-1	684890	-9338	684890	8	0	8	110997619	112995685	1998066	34202
ASTAO_Ferreira_30929738_1	Asthma AO (Ferreira, EUR)	IMD	Blood_Lepik	Blood_Lepik	Full_Blood	Bulk blood	ENSG00000134987	WDR36	4987	3.579817215211e-18	4.80846393772689e-13	7.44476765539983e-06	0.99999230759343	2.47638435875459e-07	5:111072304	rs1898671	chr5.2		5	111072304	5:111136906	8.10606e-12	5:111072304	2.67869930011853e-19	5759	5701	0.976472857742431	0.954736783948533	110092336	112091962	ENSG00000134987	ENSG00000134987	protein_coding	111092348	1	-20044	44558	-20044	0	0	0	110092336	112091962	1999626	34199
ASTAO_Ferreira_30929738_1	Asthma AO (Ferreira, EUR)	IMD	Blood_Lepik	Blood_Lepik	Full_Blood	Bulk blood	ENSG00000152495	CAMK4	4972	1.0906281441677e-16	4.80738439162894e-13	0.000226812505880689	0.999767789464749	5.39802888910741e-06	5:111072304	rs1898671	chr5.2		5	111072304	5:111230662	4.8046e-16	5:111072304	2.67869930011853e-19	5743	5718	0.99998002823748	0.954736783948533	110223739	112222647	ENSG00000152495	ENSG00000152495	protein_coding	111224384	1	-152080	6278	-152080	2	0	2	110223739	112222647	1998908	34200
ASTAO_Ferreira_30929738_1	Asthma AO (Ferreira, EUR)	IMD	Blood_Lepik	Blood_Lepik	Full_Blood	Bulk blood	ENSG00000164209	SLC25A46	5152	2.28800317353703e-18	4.80847587979122e-13	4.7582463007952e-06	0.999994790718315	4.51034899953362e-07	5:111072304	rs1898671	chr5.2		5	111072304	5:110748453	4.14097e-13	5:111072304	2.67869930011853e-19	5832	5838	0.952879347646317	0.954736783948533	109738320	111738104	ENSG00000164209	ENSG00000164209	protein_coding	110739007	1	333297	9446	333297	1	0	1	109738320	111738104	1999784	34198
ASTAO_Ferreira_30929738_1	Asthma AO (Ferreira, EUR)	IMD	Blood_Lepik	Blood_Lepik	Full_Blood	Bulk blood	ENSG00000164211	STARD4	4994	5.95917352621607e-26	4.80850092428688e-13	1.23929965285308e-13	0.999999999999382	1.51891566400627e-14	5:111072304	rs1898671	chr5.2		5	111072304	5:111511166	7.71871e-21	5:111072304	2.67869930011853e-19	5923	5692	0.999999999999989	0.954736783948533	110512750	112512004	ENSG00000164211	ENSG00000164211	protein_coding	111512535	-1	440231	1369	440231	7	1	7	110512750	112512004	1999254	34201
ASTAO_Ferreira_30929738_1	Asthma AO (Ferreira, EUR)	IMD	Blood_Lepik	Blood_Lepik	Full_Blood	Bulk blood	ENSG00000197375	SLC22A5	3610	1.54323981457493e-129	3.96458793189786e-12	2.35844802922134e-118	0.605096232103147	0.394903767892916	5:132369766	rs2631367	chr5.3		5	132369766	5:132369766	4.68354e-87	5:132451445	1.04825044900079e-17	4327	4137	1.00000000000001	0.999994599791451	131370213	133369096	ENSG00000197375	ENSG00000197375	protein_coding	132369710	1	56	56	81735	0	0	4	131370213	133369096	1998883	34206
ASTAO_Ferreira_30929738_1	Asthma AO (Ferreira, EUR)	IMD	Blood_Lepik	Blood_Lepik	Full_Blood	Bulk blood	ENSG00000197208	SLC22A4	3512	5.58642598684318e-19	4.44156558702355e-12	8.53742576814196e-08	0.678136168327268	0.321863746294032	5:132371737	rs2631360	chr5.3		5	132371737	5:132316836	3.58195e-13	5:132451445	1.04825044900079e-17	4214	4028	0.999872596063411	0.999994599791444	131294397	133293728	ENSG00000197208	ENSG00000197208	protein_coding	132294394	1	77343	22442	157051	3	0	6	131294397	133293728	1999331	34205
ASTAO_Ferreira_30929738_1	Asthma AO (Ferreira, EUR)	IMD	Blood_Lepik	Blood_Lepik	Full_Blood	Bulk blood	ENSG00000072364	AFF4	4645	3.22897407772039e-14	6.50967414325704e-12	0.00493466243958338	0.994837027840525	0.000228309713349286	5:132451445	rs6866614	chr5.3		5	132451445	5:132895747	6.34398e-09	5:132451445	1.04825044900079e-17	5379	5251	0.953564979704903	0.999994599791514	131965922	133963255	ENSG00000072364	ENSG00000072364	protein_coding	132963634	-1	512189	67887	512189	18	2	18	131965922	133963255	1997333	34210
ASTAO_Ferreira_30929738_1	Asthma AO (Ferreira, EUR)	IMD	Blood_Lepik	Blood_Lepik	Full_Blood	Bulk blood	ENSG00000131437	KIF3A	4272	1.96072309611408e-13	6.32972957852164e-12	0.0299646463074871	0.967332145828862	0.00270320785712435	5:132451445	rs6866614	chr5.3		5	132451445	5:132678417	2.04157e-07	5:132451445	1.04825044900079e-17	4997	4852	0.933697208242567	0.999994599791492	131738504	133737628	ENSG00000131437	ENSG00000131437	protein_coding	132737546	-1	286101	59129	286101	8	1	8	131738504	133737628	1999124	34207
ASTAO_Ferreira_30929738_1	Asthma AO (Ferreira, EUR)	IMD	Blood_Lepik	Blood_Lepik	Full_Blood	Bulk blood	ENSG00000164398	ACSL6	3516	1.40957493529612e-16	6.5433104769669e-12	2.15417538929282e-05	0.999977938481867	5.19757694623265e-07	5:132451445	rs6866614	chr5.3		5	132451445	5:131785472	9.3614e-16	5:132451445	1.04825044900079e-17	4188	3984	0.993489821550867	0.99999459979168	131013874	133011947	ENSG00000164398	ENSG00000164398	protein_coding	132011658	-1	-439787	226186	-439787	12	5	12	131012775	133011947	1999172	34204
ASTAO_Ferreira_30929738_1	Asthma AO (Ferreira, EUR)	IMD	Blood_Lepik	Blood_Lepik	Full_Blood	Bulk blood	ENSG00000164402	SEPTIN8	4395	3.55820328809968e-17	6.54341813202128e-12	5.43780522738259e-06	0.99999439127311	1.70915120837196e-07	5:132451445	rs6866614	chr5.3		5	132451445	5:132764780	4.4279e-12	5:132451445	1.04825044900079e-17	5121	4992	0.924334300163772	0.999994599791492	131807556	133806951	ENSG00000164402	ENSG00000164402	protein_coding	132777239	-1	325794	12459	325794	10	0	10	131807526	133806951	1999425	34208
ASTAO_Ferreira_30929738_1	Asthma AO (Ferreira, EUR)	IMD	Blood_Lepik	Blood_Lepik	Full_Blood	Bulk blood	ENSG00000288758		4837	1.01571173793977e-12	5.56799958739845e-12	0.153282144671004	0.84025985668413	0.00645799863828173	5:132451445	rs6866614	chr5.3		5	132451445	5:133239682	4.62333e-07	5:132451445	1.04825044900079e-17	5464	5443	0.98840240271404	0.999994531766374	132240227	134239692	ENSG00000288758	ENSG00000288758	lncRNA	133239981	1	-788536	-299	-788536	27	0	27	132240227	134239692	1999465	34212
ASTAO_Ferreira_30929738_1	Asthma AO (Ferreira, EUR)	IMD	Blood_Lepik	Blood_Lepik	Full_Blood	Bulk blood	ENSG00000164403	SHROOM1	4465	4.98478577424811e-83	6.54345483019256e-12	7.61797231519773e-72	0.999999999993406	5.51641099803646e-14	5:132844029	rs254290	chr5.3		5	132844029	5:132843089	4.72872e-68	5:132451445	1.04825044900079e-17	5191	5055	0.999999999999989	0.999994599791495	131832007	133830614	ENSG00000164403	ENSG00000164403	protein_coding	132830647	-1	-13382	-12442	379202	0	0	12	131832007	133830614	1998607	34209
ASTAO_Ferreira_30929738_1	Asthma AO (Ferreira, EUR)	IMD	Blood_Lepik	Blood_Lepik	Full_Blood	Bulk blood	ENSG00000170606	HSPA4	4705	3.60946439305854e-24	6.54345489899342e-12	5.51614468006486e-13	0.999999999992845	6.17140748252176e-14	5:133108436	rs72801474	chr5.3		5	133108436	5:133108436	4.17028e-23	5:132451445	1.04825044900079e-17	5447	5317	0.999999999986158	0.999994600137359	132052335	134051462	ENSG00000170606	ENSG00000170606	protein_coding	133052013	1	56423	56423	-600568	0	0	24	132052335	134051462	1999127	34211
ASTAO_Ferreira_30929738_1	Asthma AO (Ferreira, EUR)	IMD	Blood_Lepik	Blood_Lepik	Full_Blood	Bulk blood	ENSG00000120318	ARAP3	5094	2.46729108021209e-14	0.000270822047381088	9.10782184679611e-11	0.999719462195247	9.71566627032071e-06	5:141676669	rs11744405	chr5.4		5	141676669	5:141676669	4.41477e-18	5:142129972	8.16395113591344e-09	5785	5952	0.999999952487269	0.984882174620908	140682962	142682171	ENSG00000120318	ENSG00000120318	protein_coding	141682230	-1	5561	5561	-447742	0	0	12	140682962	142682171	1999209	34213
ASTAO_Ferreira_30929738_1	Asthma AO (Ferreira, EUR)	IMD	Blood_Lepik	Blood_Lepik	Full_Blood	Bulk blood	ENSG00000081791	DELE1	5120	9.72138114751326e-08	0.000270727382096003	0.00035885435231994	0.999361058704392	9.26234738037014e-06	5:141931084	rs351259	chr5.4		5	141931084	5:141931084	2.0736e-10	5:142129972	8.16395113591344e-09	5807	5992	0.999974081125034	0.984881874177114	140924578	142923052	ENSG00000081791	ENSG00000081791	protein_coding	141923871	1	7213	7213	206101	0	0	6	140924578	142923052	1998474	34216
ASTAO_Ferreira_30929738_1	Asthma AO (Ferreira, EUR)	IMD	Blood_Lepik	Blood_Lepik	Full_Blood	Bulk blood	ENSG00000113552	GNPDA1	5150	0.000159983469110128	0.000104780758283257	0.590561835073874	0.386742080012035	0.0224313206866974	5:142129868	rs2338821	chr5.4		5	142129868	5:142015929	6.34831e-07	5:142129972	8.16395113591344e-09	5855	6029	0.938891203069728	0.984881836116962	141013122	143012970	ENSG00000113552	ENSG00000113552	protein_coding	142013027	-1	-116841	-2902	-116945	1	0	1	141013122	143012970	1999848	34217
ASTAO_Ferreira_30929738_1	Asthma AO (Ferreira, EUR)	IMD	Blood_Lepik	Blood_Lepik	Full_Blood	Bulk blood	ENSG00000156453	PCDH1	5097	1.04305224809205e-05	0.000260155019744837	0.03850315258475	0.960332504391005	0.00089375748201893	5:142129868	rs2338821	chr5.4		5	142129868	5:141893823	7.32697e-07	5:142129972	8.16395113591344e-09	5785	5965	0.913309813228252	0.984882087586147	140879337	142877553	ENSG00000156453	ENSG00000156453	protein_coding	141878410	-1	-251458	-15413	-251562	7	0	7	140879337	142877553	1998216	34215
ASTAO_Ferreira_30929738_1	Asthma AO (Ferreira, EUR)	IMD	Blood_Lepik	Blood_Lepik	Full_Blood	Bulk blood	ENSG00000289478		5094	4.32940253513748e-06	0.000266399734033504	0.0159816680363916	0.983394133284815	0.000353469542224547	5:142129972	rs4391200	chr5.4		5	142129972	5:141478678	1.89522e-08	5:142129972	8.16395113591344e-09	5785	5952	0.997901033278939	0.984882174620908	140682962	142682171	ENSG00000289478	ENSG00000289478	lncRNA	141682288	1	447684	-203610	447684	11	8	11	140682962	142682171	1999209	34214
ASTAO_Ferreira_30929738_1	Asthma AO (Ferreira, EUR)	IMD	Blood_Lepik	Blood_Lepik	Full_Blood	Bulk blood	ENSG00000131507	NDFIP1	5220	2.03174531301124e-12	3.48831961375594e-05	7.49998583039089e-09	0.127021964224875	0.872943145076969	5:142135017	rs10041497	chr5.4		5	142135017	5:142135017	3.59341e-13	5:142129972	8.16395113591344e-09	5922	6076	0.965502315369695	0.984881933633187	141108844	143108740	ENSG00000131507	ENSG00000131507	protein_coding	142108779	1	26238	26238	21193	0	0	0	141108844	143108740	1999896	34218
ASTAO_Ferreira_30929738_1	Asthma AO (Ferreira, EUR)	IMD	Blood_Lepik	Blood_Lepik	Full_Blood	Bulk blood	ENSG00000111886	GABRR2	4812	8.46488861339041e-26	3.07725714491241e-11	2.75079014021414e-15	0.999999999969063	1.62789374813068e-13	6:89328249	rs6552	chr6.1		6	89328249	6:89328249	1.63059e-21	6:90275479	2.78526599518603e-16	5364	5513	0.999999999999997	0.999979044985499	88317874	90314575	ENSG00000111886	ENSG00000111886	protein_coding	89315299	-1	-12950	-12950	-960180	0	0	10	88315703	90314575	1998872	34219
ASTAO_Ferreira_30929738_1	Asthma AO (Ferreira, EUR)	IMD	Blood_Lepik	Blood_Lepik	Full_Blood	Bulk blood	ENSG00000025039	RRAGD	4782	8.59970276277966e-17	3.07724831919466e-11	2.79459998224147e-06	0.999997131776275	7.35929668898231e-08	6:90275479	rs58521088	chr6.1		6	90275479	6:89412231	4.03994e-15	6:90275479	2.78526599518603e-16	5332	5453	0.999999785852846	0.999979044985489	88413059	90412198	ENSG00000025039	ENSG00000025039	protein_coding	89412273	-1	-863206	42	-863206	8	0	8	88413059	90412198	1999139	34221
ASTAO_Ferreira_30929738_1	Asthma AO (Ferreira, EUR)	IMD	Blood_Lepik	Blood_Lepik	Full_Blood	Bulk blood	ENSG00000083099	LYRM2	4803	6.17626718602369e-14	3.07091396329555e-11	0.00200706892371743	0.997938581045797	5.43499997133844e-05	6:90275479	rs58521088	chr6.1		6	90275479	6:89612236	1.12847e-08	6:90275479	2.78526599518603e-16	5355	5466	0.999826332847586	0.999979044985463	88639719	90638690	ENSG00000083099	ENSG00000083099	protein_coding	89638747	-1	-636732	26511	-636732	5	1	5	88639719	90638690	1998971	34222
ASTAO_Ferreira_30929738_1	Asthma AO (Ferreira, EUR)	IMD	Blood_Lepik	Blood_Lepik	Full_Blood	Bulk blood	ENSG00000135341	MAP3K7	4809	5.41053794438702e-14	3.07170289991251e-11	0.00175823393673715	0.998194972728921	4.67933035706232e-05	6:90275479	rs58521088	chr6.1		6	90275479	6:90545615	1.04054e-08	6:90275479	2.78526599518603e-16	5355	5474	0.999898104190758	0.99997904498523	89587092	91586723	ENSG00000135341	ENSG00000135341	protein_coding	90587072	-1	311593	41457	311593	2	0	2	89587092	91586723	1999631	34223
ASTAO_Ferreira_30929738_1	Asthma AO (Ferreira, EUR)	IMD	Blood_Lepik	Blood_Lepik	Full_Blood	Bulk blood	ENSG00000198833	UBE2J1	4824	2.29743219299204e-12	2.84237178391652e-11	0.074658440446624	0.923667196171206	0.00167436335144892	6:90275479	rs58521088	chr6.1		6	90275479	6:89357353	7.8572e-10	6:90275479	2.78526599518603e-16	5364	5510	0.995230626287256	0.999979044985489	88352856	90352615	ENSG00000198833	ENSG00000198833	protein_coding	89352722	-1	-922757	-4631	-922757	9	0	9	88352856	90352615	1999759	34220
ASTAO_Ferreira_30929738_1	Asthma AO (Ferreira, EUR)	IMD	Blood_Lepik	Blood_Lepik	Full_Blood	Bulk blood	ENSG00000107020	PLGRKT	5672	1.2528013194154e-51	1.31220393103472e-23	9.54730655643988e-29	1	1.53359991280697e-25	9:5381870	rs2381277	chr9.1		9	5381870	9:5381870	2.29577e-33	9:6209697	7.56015445800742e-30	6381	6450	1	0.999680003069391	4438021	6437689	ENSG00000107020	ENSG00000107020	protein_coding	5437925	-1	56055	56055	-771772	0	0	10	4438021	6437689	1999668	34233
ASTAO_Ferreira_30929738_1	Asthma AO (Ferreira, EUR)	IMD	Blood_Lepik	Blood_Lepik	Full_Blood	Bulk blood	ENSG00000099219	ERMP1	5611	6.94614092738203e-56	1.3122039310347e-23	5.29349193604744e-33	1	8.24447673902959e-26	9:5842176	rs10758708	chr9.1		9	5842176	9:5842176	5.72683e-40	9:6209697	7.56015445800742e-30	6282	6513	0.999999999999996	0.999680003069391	4879855	6879202	ENSG00000099219	ENSG00000099219	protein_coding	5833117	-1	-9059	-9059	-376580	0	0	3	4879855	6879202	1999347	34238
ASTAO_Ferreira_30929738_1	Asthma AO (Ferreira, EUR)	IMD	Blood_Lepik	Blood_Lepik	Full_Blood	Bulk blood	ENSG00000107014	RLN2	5902	2.06850615871927e-24	1.0999819460631e-23	0.157636028192566	0.838262373518922	0.00410159828851192	9:6209697	rs992969	chr9.1		9	6209697	9:4974697	1.28278e-11	9:6209697	7.56015445800742e-30	6659	6708	0.986566810454602	0.999680003069388	4304742	6304510	ENSG00000107014	ENSG00000107014	protein_coding	5304716	-1	-904981	330019	-904981	13	11	13	4304742	6304516	1999774	34231
ASTAO_Ferreira_30929738_1	Asthma AO (Ferreira, EUR)	IMD	Blood_Lepik	Blood_Lepik	Full_Blood	Bulk blood	ENSG00000107018	RLN1	5787	1.36127943397711e-38	1.31220393104612e-23	1.03739929577247e-15	1	3.6026468809061e-17	9:6209697	rs992969	chr9.1		9	6209697	9:5332829	2.05795e-22	9:6209697	7.56015445800742e-30	6528	6584	0.996714635944809	0.999680003069395	4340081	6339711	ENSG00000107018	ENSG00000107018	protein_coding	5339876	-1	-869821	7047	-869821	12	0	12	4340081	6339711	1999630	34232
ASTAO_Ferreira_30929738_1	Asthma AO (Ferreira, EUR)	IMD	Blood_Lepik	Blood_Lepik	Full_Blood	Bulk blood	ENSG00000107036	RIC1	5523	2.11230384222591e-24	1.09580479174564e-23	0.16097374746929	0.835079371127165	0.00394688140354843	9:6209697	rs992969	chr9.1		9	6209697	9:5629133	4.16527e-07	9:6209697	7.56015445800742e-30	6240	6304	0.986776360815396	0.999680003069391	4629273	6628916	ENSG00000107036	ENSG00000107036	protein_coding	5629107	1	580590	26	580590	6	0	6	4629273	6628916	1999643	34236
ASTAO_Ferreira_30929738_1	Asthma AO (Ferreira, EUR)	IMD	Blood_Lepik	Blood_Lepik	Full_Blood	Bulk blood	ENSG00000120217	CD274	5640	6.52601375760925e-24	6.3697259998394e-24	0.49733228222105	0.485387396202891	0.0172803215760569	9:6209697	rs992969	chr9.1		9	6209697	9:5465130	6.84194e-08	9:6209697	7.56015445800742e-30	6350	6419	0.950725111908913	0.999680003069391	4450979	6450183	ENSG00000120217	ENSG00000120217	protein_coding	5450542	1	759155	14588	759155	9	0	9	4450979	6450423	1999444	34234
ASTAO_Ferreira_30929738_1	Asthma AO (Ferreira, EUR)	IMD	Blood_Lepik	Blood_Lepik	Full_Blood	Bulk blood	ENSG00000197646	PDCD1LG2	5549	2.0398096532544e-27	1.31199491092257e-23	0.000155449134468448	0.999840702953486	3.84791204684531e-06	9:6209697	rs992969	chr9.1		9	6209697	9:5510644	3.71237e-11	9:6209697	7.56015445800742e-30	6256	6325	0.999985672870984	0.999680003069391	4510565	6510453	ENSG00000197646	ENSG00000197646	protein_coding	5510531	1	699166	113	699166	8	0	8	4510565	6510453	1999888	34235
ASTAO_Ferreira_30929738_1	Asthma AO (Ferreira, EUR)	IMD	Blood_Lepik	Blood_Lepik	Full_Blood	Bulk blood	ENSG00000286162		5519	5.95518402432968e-27	1.31157223928852e-23	0.000453830680085972	0.999518547214414	2.76221054987466e-05	9:6209697	rs992969	chr9.1		9	6209697	9:5601234	1.03704e-13	9:6209697	7.56015445800742e-30	6237	6300	0.999935941820548	0.999680003069391	4629997	6629695	ENSG00000286162	ENSG00000286162	lncRNA	5629748	-1	-579949	28514	-579949	5	1	5	4629997	6629695	1999698	34237
ASTAO_Ferreira_30929738_1	Asthma AO (Ferreira, EUR)	IMD	Blood_Lepik	Blood_Lepik	Full_Blood	Bulk blood	ENSG00000198879	SFMBT2	7368	2.01263800460555e-12	0.000171395891600294	1.17406027982183e-08	0.999827627241407	9.65124377147025e-07	10:7178872	rs59678170	chr10.2		10	7178872	10:7178872	1.63888e-15	10:8061096	1.94919103416573e-10	8031	8556	0.99999999918577	0.996405661835692	6411525	8411275	ENSG00000198879	ENSG00000198879	protein_coding	7411034	-1	232162	232162	-650062	0	0	9	6411517	8411275	1999758	34003
ASTAO_Ferreira_30929738_1	Asthma AO (Ferreira, EUR)	IMD	Blood_Lepik	Blood_Lepik	Full_Blood	Bulk blood	ENSG00000151657	KIN	7455	6.75962636823949e-08	7.20362093192004e-06	0.009294487969817	0.990497659580061	0.00020058123292795	10:8735677	rs10795672	chr10.2		10	8735677	10:7785891	2.06862e-08	10:8735677	3.52704356839707e-12	8083	8616	0.999401951475034	0.999831858597485	6788338	8787657	ENSG00000151657	ENSG00000151657	protein_coding	7787993	-1	-947684	2102	-947684	7	0	7	6788338	8787657	1999319	34004
ASTAO_Ferreira_30929738_1	Asthma AO (Ferreira, EUR)	IMD	Blood_Lepik	Blood_Lepik	Full_Blood	Bulk blood	ENSG00000089597	GANAB	4518	1.20640703991047e-09	7.5950498008012e-08	0.015630529849727	0.984034142744595	0.000335250248771531	11:61783884	rs174535	chr11.2		11	61783884	11:62646201	1.62606e-09	11:61783884	3.20263700820253e-13	5027	5244	0.999187725581261	0.968757970327859	61647397	63646309	ENSG00000089597	ENSG00000089597	protein_coding	62646613	-1	862729	412	862729	28	0	28	61647397	63646309	1998912	34021
ASTAO_Ferreira_30929738_1	Asthma AO (Ferreira, EUR)	IMD	Blood_Lepik	Blood_Lepik	Full_Blood	Bulk blood	ENSG00000110108	TMEM109	4067	2.61907516714639e-12	7.71799891010082e-08	3.39334331884013e-05	0.999964425726452	1.56365775261624e-06	11:61783884	rs174535	chr11.2		11	61783884	11:60893525	1.19693e-10	11:61783884	3.20263700820253e-13	4682	4849	0.999995708649817	0.96875797075648	59916562	61913398	ENSG00000110108	ENSG00000110108	protein_coding	60914158	1	869726	-20633	869726	26	3	26	59916562	61913398	1996836	34005
ASTAO_Ferreira_30929738_1	Asthma AO (Ferreira, EUR)	IMD	Blood_Lepik	Blood_Lepik	Full_Blood	Bulk blood	ENSG00000110446	SLC15A3	4132	8.462748267702e-11	7.70942046490348e-08	0.00109645613289743	0.998852881623809	5.0585064460724e-05	11:61783884	rs174535	chr11.2		11	61783884	11:60933478	1.12207e-08	11:61783884	3.20263700820253e-13	4745	4919	0.999931081403016	0.968757970733884	59952943	61951915	ENSG00000110446	ENSG00000110446	protein_coding	60952176	-1	-831708	18698	-831708	23	0	23	59952943	61951915	1998972	34006
ASTAO_Ferreira_30929738_1	Asthma AO (Ferreira, EUR)	IMD	Blood_Lepik	Blood_Lepik	Full_Blood	Bulk blood	ENSG00000110448	CD5	4209	1.04338278793043e-08	6.59884659586117e-08	0.135183443694251	0.854944337505408	0.00987214237804801	11:61783884	rs174535	chr11.2		11	61783884	11:61138807	1.46158e-07	11:61783884	3.20263700820253e-13	4843	5014	0.990215770746494	0.968757970617808	60102723	62102484	ENSG00000110448	ENSG00000110448	protein_coding	61102489	1	681395	36318	681395	20	0	20	60102723	62102484	1999761	34007
ASTAO_Ferreira_30929738_1	Asthma AO (Ferreira, EUR)	IMD	Blood_Lepik	Blood_Lepik	Full_Blood	Bulk blood	ENSG00000134780	DAGLA	4162	5.55519062425261e-09	7.13989805334412e-08	0.0719745241288543	0.925058207384551	0.00296719153242367	11:61783884	rs174535	chr11.2		11	61783884	11:61647397	7.14904e-07	11:61783884	3.20263700820253e-13	4766	4799	0.995494855539229	0.968757970681991	60683238	62680091	ENSG00000134780	ENSG00000134780	protein_coding	61680391	1	103493	-32994	103493	1	1	1	60683238	62680091	1996853	34009
ASTAO_Ferreira_30929738_1	Asthma AO (Ferreira, EUR)	IMD	Blood_Lepik	Blood_Lepik	Full_Blood	Bulk blood	ENSG00000149489	ROM1	4556	4.31892652532275e-11	7.71317050136523e-08	0.000559571585262542	0.999338641439926	0.000101709799915296	11:61783884	rs174535	chr11.2		11	61783884	11:62609887	2.14423e-09	11:61783884	3.20263700820253e-13	5066	5273	0.999969093762858	0.968757970329868	61612174	63611199	ENSG00000149489	ENSG00000149489	protein_coding	62613257	1	-829373	-3370	-829373	26	1	26	61612174	63611199	1999025	34019
ASTAO_Ferreira_30929738_1	Asthma AO (Ferreira, EUR)	IMD	Blood_Lepik	Blood_Lepik	Full_Blood	Bulk blood	ENSG00000162222	TTC9C	4476	5.45185645573362e-15	7.71827232563603e-08	7.0635699408051e-08	0.999999850266879	1.91469398956176e-09	11:61783884	rs174535	chr11.2		11	61783884	11:62755864	8.63602e-14	11:61783884	3.20263700820253e-13	4989	5187	0.99999999571053	0.96875797053022	61728800	63726447	ENSG00000162222	ENSG00000162222	protein_coding	62728486	1	-944602	27378	-944602	41	1	41	61728800	63726447	1997647	34024
ASTAO_Ferreira_30929738_1	Asthma AO (Ferreira, EUR)	IMD	Blood_Lepik	Blood_Lepik	Full_Blood	Bulk blood	ENSG00000187049	TMEM216	4404	3.19123672782824e-09	7.39170287209226e-08	0.0413465100316091	0.957686709012832	0.000966703847291924	11:61783884	rs174535	chr11.2		11	61783884	11:61279138	2.46357e-07	11:61783884	3.20263700820253e-13	5080	5147	0.983402876165642	0.968757970581047	60393365	62391452	ENSG00000187049	ENSG00000187049	protein_coding	61392587	1	391297	-113449	391297	11	5	11	60393365	62391452	1998087	34008
ASTAO_Ferreira_30929738_1	Asthma AO (Ferreira, EUR)	IMD	Blood_Lepik	Blood_Lepik	Full_Blood	Bulk blood	ENSG00000255126		4427	1.27675828210188e-09	7.58691147019096e-08	0.0165420192320912	0.982979433407703	0.000478470214334589	11:61783884	rs174535	chr11.2		11	61783884	11:62342620	1.57749e-07	11:61783884	3.20263700820253e-13	5009	5081	0.991434388860163	0.968757970385462	61394401	63391262	ENSG00000255126	ENSG00000255126	lncRNA	62393101	-1	609217	50481	609217	13	1	13	61394401	63391262	1996861	34016
ASTAO_Ferreira_30929738_1	Asthma AO (Ferreira, EUR)	IMD	Blood_Lepik	Blood_Lepik	Full_Blood	Bulk blood	ENSG00000289268		4122	3.53528560563801e-13	6.95664188929068e-09	4.58040986034559e-06	0.0883087252987265	0.911686687334419	11:61803876	rs174548	chr11.2		11	61803876	11:61803876	2.54001e-10	11:61783884	3.20263700820253e-13	4723	4759	0.999996497097009	0.968757970691997	60799146	62796941	ENSG00000289268	ENSG00000289268	lncRNA	61799145	-1	-4731	-4731	15261	0	0	2	60799146	62798300	1999154	34011
ASTAO_Ferreira_30929738_1	Asthma AO (Ferreira, EUR)	IMD	Blood_Lepik	Blood_Lepik	Full_Blood	Bulk blood	ENSG00000149485	FADS1	4053	4.01435798740304e-20	1.19286425666317e-08	5.20110875173918e-13	0.152856371787788	0.847143616283051	11:61815236	rs174561	chr11.2		11	61815236	11:61831875	6.40083e-19	11:61783884	3.20263700820253e-13	4646	4683	0.999999999999667	0.968757970715476	60829808	62829132	ENSG00000149485	ENSG00000149485	protein_coding	61817003	-1	1767	-14872	33119	0	1	3	60829704	62829132	1999428	34012
ASTAO_Ferreira_30929738_1	Asthma AO (Ferreira, EUR)	IMD	Blood_Lepik	Blood_Lepik	Full_Blood	Bulk blood	ENSG00000134824	FADS2	4136	1.06744984782783e-151	7.71756577862794e-08	1.38301635394651e-144	0.999908121806451	9.18010179014893e-05	11:61831875	rs61897793	chr11.2		11	61831875	11:61831875	5.08288e-101	11:61783884	3.20263700820253e-13	4734	4773	1.00000000000003	0.96875797068906	60793111	62792779	ENSG00000134824	ENSG00000134824	protein_coding	61828300	1	3575	3575	-44416	0	0	4	60793111	62792779	1999668	34010
ASTAO_Ferreira_30929738_1	Asthma AO (Ferreira, EUR)	IMD	Blood_Lepik	Blood_Lepik	Full_Blood	Bulk blood	ENSG00000149480	MTA2	4552	1.47954497286843e-10	7.69898613388105e-08	0.00191693774154828	0.997499914415874	0.000583070704763632	11:61843278	rs174584	chr11.2		11	61843278	11:62604301	2.143e-08	11:61783884	3.20263700820253e-13	5065	5271	0.999891456469097	0.968757970327501	61603175	63601015	ENSG00000149480	ENSG00000149480	protein_coding	62601865	-1	758587	-2436	817981	18	0	23	61603175	63601015	1997840	34018
ASTAO_Ferreira_30929738_1	Asthma AO (Ferreira, EUR)	IMD	Blood_Lepik	Blood_Lepik	Full_Blood	Bulk blood	ENSG00000167995	BEST1	3960	2.43555514194764e-20	7.71827290808777e-08	3.15556988259575e-13	0.999999922602018	2.14934895507949e-10	11:61962564	rs149698	chr11.2		11	61962564	11:61962564	1.82955e-20	11:61783884	3.20263700820253e-13	4558	4567	0.999999999999979	0.968757970812069	60951320	62949985	ENSG00000167995	ENSG00000167995	protein_coding	61950351	1	12213	12213	-166467	0	0	7	60951320	62949985	1998665	34013
ASTAO_Ferreira_30929738_1	Asthma AO (Ferreira, EUR)	IMD	Blood_Lepik	Blood_Lepik	Full_Blood	Bulk blood	ENSG00000149503	INCENP	3988	4.99371283117528e-16	7.71827284851161e-08	6.46998688190628e-09	0.999999915273133	1.07415289286491e-09	11:62124749	rs11230914	chr11.2		11	62124749	11:62124749	3.76807e-15	11:61783884	3.20263700820253e-13	4599	4600	0.999999999540299	0.968757970585526	61124605	63123826	ENSG00000149503	ENSG00000149503	protein_coding	62124011	1	738	738	-340127	0	0	10	61124605	63123826	1999221	34014
ASTAO_Ferreira_30929738_1	Asthma AO (Ferreira, EUR)	IMD	Blood_Lepik	Blood_Lepik	Full_Blood	Bulk blood	ENSG00000162174	ASRGL1	4336	2.91697840137316e-24	7.71827287065452e-08	3.77931465018979e-17	0.999999921851976	9.65296197371712e-10	11:62402300	rs17157227	chr11.2		11	62402300	11:62393253	3.56088e-26	11:61783884	3.20263700820253e-13	4928	4968	0.999978581281829	0.968757970544855	61339053	63336842	ENSG00000162174	ENSG00000162174	protein_coding	62337448	1	64852	55805	-553564	2	2	11	61339053	63336842	1997789	34015
ASTAO_Ferreira_30929738_1	Asthma AO (Ferreira, EUR)	IMD	Blood_Lepik	Blood_Lepik	Full_Blood	Bulk blood	ENSG00000255446	CTD-2531D15.4	4540	3.7432218160995e-42	7.71827287349839e-08	4.84981755335393e-35	0.999999922592241	2.25035969394392e-10	11:62426065	rs1985927	chr11.2		11	62426065	11:62426065	2.06797e-39	11:61783884	3.20263700820253e-13	5114	5216	0.999999999999998	0.968757970326947	61427138	63426237	ENSG00000255446	ENSG00000255446	lncRNA	62426724	-1	659	659	642840	0	0	15	61426820	63426237	1999417	34017
ASTAO_Ferreira_30929738_1	Asthma AO (Ferreira, EUR)	IMD	Blood_Lepik	Blood_Lepik	Full_Blood	Bulk blood	ENSG00000149499	EML3	4557	5.27746728538004e-54	7.71827288041556e-08	6.83762670593862e-47	0.99999992263395	1.83325418043975e-10	11:62612647	rs12798970	chr11.2		11	62612647	11:62582776	1.52754e-46	11:61783884	3.20263700820253e-13	5067	5274	1	0.968757970329655	61612856	63612746	ENSG00000149499	ENSG00000149499	protein_coding	62612775	-1	128	29999	828891	0	4	25	61612856	63612746	1999890	34020
ASTAO_Ferreira_30929738_1	Asthma AO (Ferreira, EUR)	IMD	Blood_Lepik	Blood_Lepik	Full_Blood	Bulk blood	ENSG00000185085	INTS5	4518	9.8255604430105e-55	7.71827288043366e-08	1.27302569293619e-47	0.999999922535582	2.81683815466249e-10	11:62657425	rs661182	chr11.2		11	62657425	11:62657425	9.87737e-48	11:61783884	3.20263700820253e-13	5031	5243	0.999999999999997	0.968757970329123	61655211	63652971	ENSG00000185085	ENSG00000185085	protein_coding	62653302	-1	-4123	-4123	869418	0	0	29	61654218	63652971	1998753	34022
ASTAO_Ferreira_30929738_1	Asthma AO (Ferreira, EUR)	IMD	Blood_Lepik	Blood_Lepik	Full_Blood	Bulk blood	ENSG00000162194	LBHD1	4516	3.53933929771495e-30	7.71827288035397e-08	4.58566194589905e-23	0.999999922537373	2.79891343036197e-10	11:62669528	rs12291465	chr11.2		11	62669528	11:62669528	2.7871e-28	11:61783884	3.20263700820253e-13	5035	5242	0.999999999999997	0.968757970332066	61673290	63671930	ENSG00000162194	ENSG00000162194	protein_coding	62672267	-1	2739	2739	888383	1	1	34	61672397	63671930	1999533	34023
ASTAO_Ferreira_30929738_1	Asthma AO (Ferreira, EUR)	IMD	Blood_Lepik	Blood_Lepik	Full_Blood	Bulk blood	ENSG00000085741	WNT11	4871	1.82718131553032e-22	2.33928421707302e-18	7.81022897770649e-05	0.99991966546561	2.23224461530381e-06	11:76582483	rs7936070	chr11.3		11	76582483	11:76186330	4.6645e-11	11:76582682	2.42128965588143e-24	5443	5489	0.999995084432268	0.978239887171362	75211731	77210681	ENSG00000085741	ENSG00000085741	protein_coding	76206502	-1	-375981	20172	-376180	5	1	5	75211731	77210681	1998950	34031
ASTAO_Ferreira_30929738_1	Asthma AO (Ferreira, EUR)	IMD	Blood_Lepik	Blood_Lepik	Full_Blood	Bulk blood	ENSG00000062282	DGAT2	4563	2.52648360709317e-20	2.31366137740946e-18	0.0107993745952314	0.988966800176435	0.000233825228334764	11:76582682	rs7936312	chr11.3		11	76582682	11:75747970	1.11137e-07	11:76582682	2.42128965588143e-24	5113	5110	0.970776277754351	0.978239887171362	74762634	76758334	ENSG00000062282	ENSG00000062282	protein_coding	75768778	1	813904	-20808	813904	12	0	12	74761615	76758334	1996719	34029
ASTAO_Ferreira_30929738_1	Asthma AO (Ferreira, EUR)	IMD	Blood_Lepik	Blood_Lepik	Full_Blood	Bulk blood	ENSG00000137474	MYO7A	5330	4.90296242325898e-19	1.83940812284786e-18	0.209575584367385	0.786240840895071	0.00418357473754308	11:76582682	rs7936312	chr11.3		11	76582682	11:77175260	5.86561e-09	11:76582682	2.42128965588143e-24	5896	6020	0.984395993810845	0.978239887171362	76128363	78128231	ENSG00000137474	ENSG00000137474	protein_coding	77128246	1	-545564	47014	-545564	11	0	11	76128363	78128231	1999868	34038
ASTAO_Ferreira_30929738_1	Asthma AO (Ferreira, EUR)	IMD	Blood_Lepik	Blood_Lepik	Full_Blood	Bulk blood	ENSG00000137492	THAP12	4976	1.31883335621811e-18	9.93781093227083e-19	0.563731163839699	0.424765591437206	0.0115032447230925	11:76582682	rs7936312	chr11.3		11	76582682	11:75837995	3.66398e-07	11:76582682	2.42128965588143e-24	5549	5608	0.951701560983785	0.978239887171362	75381143	77380529	ENSG00000137492	ENSG00000137492	protein_coding	76381132	-1	-201550	543137	-201550	3	6	3	75381143	77380529	1999386	34032
ASTAO_Ferreira_30929738_1	Asthma AO (Ferreira, EUR)	IMD	Blood_Lepik	Blood_Lepik	Full_Blood	Bulk blood	ENSG00000149269	PAK1	5034	7.54062312786625e-21	2.33174387220908e-18	0.00322321560332569	0.996696412526071	8.03718706054347e-05	11:76582682	rs7936312	chr11.3		11	76582682	11:77248284	8.39231e-08	11:76582682	2.42128965588143e-24	5584	5687	0.999614359201021	0.978239887171366	76474944	78474590	ENSG00000149269	ENSG00000149269	protein_coding	77474094	-1	891412	225810	891412	14	2	14	76474944	78474590	1999646	34039
ASTAO_Ferreira_30929738_1	Asthma AO (Ferreira, EUR)	IMD	Blood_Lepik	Blood_Lepik	Full_Blood	Bulk blood	ENSG00000254933		4830	2.54990559612686e-20	2.31346538922977e-18	0.010899491149572	0.988883058395944	0.000217450454484712	11:76582682	rs7936312	chr11.3		11	76582682	11:76186330	1.26709e-08	11:76582682	2.42128965588143e-24	5386	5441	0.999304334541838	0.978239887171362	75191003	77190603	ENSG00000254933	ENSG00000254933	lncRNA	76190725	1	391957	-4395	391957	6	0	6	75191003	77190603	1999600	34030
ASTAO_Ferreira_30929738_1	Asthma AO (Ferreira, EUR)	IMD	Blood_Lepik	Blood_Lepik	Full_Blood	Bulk blood	ENSG00000255135	EMSY-DT	4986	1.11273125843121e-18	1.20402216078798e-18	0.475633471354586	0.514636018984743	0.00973050966066871	11:76582682	rs7936312	chr11.3		11	76582682	11:76364065	2.02541e-09	11:76582682	2.42128965588143e-24	5558	5611	0.964752234467756	0.978239887171362	75444698	77444583	ENSG00000255135	ENSG00000255135	lncRNA	76444681	-1	-138001	80616	-138001	1	2	1	75444698	77444583	1999885	34033
ASTAO_Ferreira_30929738_1	Asthma AO (Ferreira, EUR)	IMD	Blood_Lepik	Blood_Lepik	Full_Blood	Bulk blood	ENSG00000255363	LINC02757	4899	6.09492277191189e-21	2.33325637063127e-18	0.00260525554007503	0.997342982432004	5.17620279184167e-05	11:76582682	rs7936312	chr11.3		11	76582682	11:76658869	6.6437e-10	11:76582682	2.42128965588143e-24	5463	5522	0.999848807368103	0.978239887171362	75630716	77630261	ENSG00000255363	ENSG00000255363	lncRNA	76630427	-1	47745	-28442	47745	0	2	0	75630716	77630261	1999545	34034
ASTAO_Ferreira_30929738_1	Asthma AO (Ferreira, EUR)	IMD	Blood_Lepik	Blood_Lepik	Full_Blood	Bulk blood	ENSG00000254975		4899	3.57933654876002e-19	1.97259406694983e-18	0.152997613299125	0.843171458463719	0.00383092823715284	11:76582714	rs7936323	chr11.3		11	76582714	11:76658869	1.18531e-07	11:76582682	2.42128965588143e-24	5465	5527	0.990903705578837	0.978239887171362	75676136	77674923	ENSG00000254975	ENSG00000254975	lncRNA	76675079	1	-92365	-16210	-92397	4	1	4	75676136	77674923	1998787	34037
ASTAO_Ferreira_30929738_1	Asthma AO (Ferreira, EUR)	IMD	Blood_Lepik	Blood_Lepik	Full_Blood	Bulk blood	ENSG00000254810	RP11-672A2.4	4903	3.66960844632478e-53	2.33947214703411e-18	1.5685625712522e-35	1	9.62782671415547e-21	11:76654727	rs7943302	chr11.3		11	76654727	11:76654727	5.09706e-40	11:76582682	2.42128965588143e-24	5469	5529	0.999999999999997	0.978239887171362	75657959	77656734	ENSG00000254810	ENSG00000254810	lncRNA	76656902	-1	2175	2175	74220	0	0	1	75657151	77656734	1999583	34036
ASTAO_Ferreira_30929738_1	Asthma AO (Ferreira, EUR)	IMD	Blood_Lepik	Blood_Lepik	Full_Blood	Bulk blood	ENSG00000236304	AP001189.4	4903	9.59549157850136e-79	2.33947214703418e-18	4.10156264979096e-61	1	5.99917894867488e-21	11:76657010	rs6592656	chr11.3		11	76657010	11:76655984	3.56509e-56	11:76582682	2.42128965588143e-24	5469	5529	1.00000000000001	0.978239887171362	75657959	77656734	ENSG00000236304	ENSG00000236304	lncRNA	76656984	1	26	-1000	-74302	0	1	2	75657151	77656734	1999583	34035
ASTAO_Ferreira_30929738_1	Asthma AO (Ferreira, EUR)	IMD	Blood_Lepik	Blood_Lepik	Full_Blood	Bulk blood	ENSG00000170145	SIK2	4226	5.64862583137657e-15	1.56438209505471e-05	3.54525134221023e-11	0.0963782205719239	0.903606135571667	11:111600668	rs542831	chr11.4		11	111600668	11:111600668	3.18611e-16	11:111601736	2.49680420448308e-09	4673	4880	0.999286600640733	0.952559502736503	110602999	112602356	ENSG00000170145	ENSG00000170145	protein_coding	111602449	1	-1781	-1781	-713	0	0	0	110602999	112602356	1999357	34040
ASTAO_Ferreira_30929738_1	Asthma AO (Ferreira, EUR)	IMD	Blood_Lepik	Blood_Lepik	Full_Blood	Bulk blood	ENSG00000137713	PPP2R1B	4195	1.42402864856176e-06	0.00015782899073541	0.00893761397985242	0.990579560245325	0.000323572755438512	11:111601736	rs1784775	chr11.4		11	111601736	11:111738450	2.22215e-08	11:111601736	2.49680420448308e-09	4650	4869	0.997689556667356	0.952559512901597	110766458	112765751	ENSG00000137713	ENSG00000137713	protein_coding	111766389	-1	164653	27939	164653	1	0	1	110766411	112766067	1999656	34041
ASTAO_Ferreira_30929738_1	Asthma AO (Ferreira, EUR)	IMD	Blood_Lepik	Blood_Lepik	Full_Blood	Bulk blood	ENSG00000247774	PCED1B-AS1	5540	4.09711048530964e-16	0.00126479394407214	3.23524341189352e-13	0.998732219979263	2.98607634384584e-06	12:47200680	rs7974410	chr12.1		12	47200680	12:47200680	2.66361e-19	12:47792780	1.24475058311677e-09	6322	6153	0.999999999994608	0.993392286791622	46217965	48216343	ENSG00000247774	ENSG00000247774	lncRNA	47216452	-1	15772	15772	-576328	0	0	14	46217965	48216343	1998378	34044
ASTAO_Ferreira_30929738_1	Asthma AO (Ferreira, EUR)	IMD	Blood_Lepik	Blood_Lepik	Full_Blood	Bulk blood	ENSG00000257925		5630	1.1886322359034e-10	0.00126478960472034	9.38592544073685e-08	0.998729500685377	5.61573178395194e-06	12:47251661	rs855169	chr12.1		12	47251661	12:47251661	2.35659e-13	12:47792780	1.24475058311677e-09	6459	6251	0.999999990769118	0.993392209133751	46279650	48278936	ENSG00000257925	ENSG00000257925	lncRNA	47279021	-1	27360	27360	-513759	1	1	11	46279650	48278936	1999286	34046
ASTAO_Ferreira_30929738_1	Asthma AO (Ferreira, EUR)	IMD	Blood_Lepik	Blood_Lepik	Full_Blood	Bulk blood	ENSG00000258181	RP11-493L12.4	5574	1.3663600966009e-42	0.00126479069147004	1.0789329214865e-39	0.998729620352969	5.58895555754948e-06	12:47254081	rs1101806	chr12.1		12	47254081	12:47254081	7.95902e-42	12:47792780	1.24475058311677e-09	6387	6196	0.999999999999997	0.99339211428255	46248599	48247620	ENSG00000258181	ENSG00000258181	lncRNA	47248124	1	5957	5957	544656	0	0	13	46248599	48247620	1999021	34045
ASTAO_Ferreira_30929738_1	Asthma AO (Ferreira, EUR)	IMD	Blood_Lepik	Blood_Lepik	Full_Blood	Bulk blood	ENSG00000257924	LINC02416	5716	6.9127405762013e-18	0.00126477998136229	5.45856861835532e-15	0.998719396528347	1.58234902847977e-05	12:47353528	rs1730451	chr12.1		12	47353528	12:47353528	4.52703e-21	12:47792780	1.24475058311677e-09	6537	6354	0.999999999999998	0.993392511826537	46355182	48353466	ENSG00000257924	ENSG00000257924	lncRNA	47353708	1	-180	-180	439072	0	0	9	46355182	48353466	1998284	34047
ASTAO_Ferreira_30929738_1	Asthma AO (Ferreira, EUR)	IMD	Blood_Lepik	Blood_Lepik	Full_Blood	Bulk blood	ENSG00000257433	RPAP3-DT	6203	1.36511145639414e-44	0.00126477442396476	1.07796144478249e-41	0.998730210124366	5.01545166657523e-06	12:47649788	rs116302411	chr12.1		12	47649788	12:47597313	1.4308e-50	12:47792780	1.24475058311677e-09	7010	6878	0.999999999999997	0.9933914674946	46706357	48704861	ENSG00000257433	ENSG00000257433	lncRNA	47706085	1	-56297	-108772	86695	2	2	5	46706357	48704861	1998504	34049
ASTAO_Ferreira_30929738_1	Asthma AO (Ferreira, EUR)	IMD	Blood_Lepik	Blood_Lepik	Full_Blood	Bulk blood	ENSG00000005175	RPAP3	6203	2.74825397599154e-18	0.00126477442664694	2.17016113425225e-15	0.998730212246596	5.01332675738625e-06	12:47671986	rs73104104	chr12.1		12	47671986	12:47671986	2.14557e-26	12:47792780	1.24475058311677e-09	7010	6878	1	0.9933914674946	46706357	48704861	ENSG00000005175	ENSG00000005175	protein_coding	47706030	-1	34044	34044	-86750	1	1	6	46706357	48704861	1998504	34048
ASTAO_Ferreira_30929738_1	Asthma AO (Ferreira, EUR)	IMD	Blood_Lepik	Blood_Lepik	Full_Blood	Bulk blood	ENSG00000111424	VDR	6025	5.13682569986488e-09	0.00126471263769251	4.05647287590441e-06	0.998724258674143	6.96707846268643e-06	12:47792780	rs2544026	chr12.1		12	47792780	12:48477204	2.16114e-12	12:47792780	1.24475058311677e-09	6733	6720	0.999717767240155	0.993391740121557	46943127	48943022	ENSG00000111424	ENSG00000111424	protein_coding	47904994	-1	112214	-572210	112214	4	18	4	46943127	48943022	1999895	34051
ASTAO_Ferreira_30929738_1	Asthma AO (Ferreira, EUR)	IMD	Blood_Lepik	Blood_Lepik	Full_Blood	Bulk blood	ENSG00000139211	AMIGO2	5581	1.70591366899859e-06	0.00126302906784061	0.00134707632740608	0.99735201470848	3.61739826045384e-05	12:47792780	rs2544026	chr12.1		12	47792780	12:47072752	2.70723e-09	12:47792780	1.24475058311677e-09	6289	6200	0.999793588419861	0.993391743881581	46079978	48079956	ENSG00000139211	ENSG00000139211	protein_coding	47079959	-1	-712821	7207	-712821	16	1	16	46079978	48079956	1999978	34042
ASTAO_Ferreira_30929738_1	Asthma AO (Ferreira, EUR)	IMD	Blood_Lepik	Blood_Lepik	Full_Blood	Bulk blood	ENSG00000152556	PFKM	5769	3.87062800932452e-05	0.00122391050966189	0.030565542424154	0.966493255687389	0.00167858509870242	12:47792780	rs2544026	chr12.1		12	47792780	12:48189178	5.81372e-07	12:47792780	1.24475058311677e-09	6421	6466	0.997182813945329	0.993389213226825	47105688	49104968	ENSG00000152556	ENSG00000152556	protein_coding	48119364	1	-326584	69814	-326584	10	3	10	47105688	49104968	1999280	34053
ASTAO_Ferreira_30929738_1	Asthma AO (Ferreira, EUR)	IMD	Blood_Lepik	Blood_Lepik	Full_Blood	Bulk blood	ENSG00000177981	ASB8	5641	6.32870626384535e-07	0.00126408885251999	0.0004997616713184	0.998218450488189	1.70661173470074e-05	12:47792780	rs2544026	chr12.1		12	47792780	12:48122513	1.54683e-09	12:47792780	1.24475058311677e-09	6301	6328	0.996847307303829	0.993385947879879	47181305	49180240	ENSG00000177981	ENSG00000177981	protein_coding	48157515	-1	364735	35002	364735	12	1	12	47181305	49180240	1998935	34054
ASTAO_Ferreira_30929738_1	Asthma AO (Ferreira, EUR)	IMD	Blood_Lepik	Blood_Lepik	Full_Blood	Bulk blood	ENSG00000179715	PCED1B	5580	7.55678388740492e-07	0.00126388714277396	0.000596722144021792	0.998029441949467	0.000109193085348369	12:47792780	rs2544026	chr12.1		12	47792780	12:47347225	9.20374e-10	12:47792780	1.24475058311677e-09	6288	6199	0.999934318091999	0.993391744670458	46079978	48079586	ENSG00000179715	ENSG00000179715	protein_coding	47079621	1	713159	267604	713159	17	7	17	46079978	48079586	1999608	34043
ASTAO_Ferreira_30929738_1	Asthma AO (Ferreira, EUR)	IMD	Blood_Lepik	Blood_Lepik	Full_Blood	Bulk blood	ENSG00000211584	SLC48A1	6138	0.000121378868628685	0.00112217014173183	0.0958471669392979	0.886091190349724	0.0168180937006181	12:47792780	rs2544026	chr12.1		12	47792780	12:47771135	2.8644e-07	12:47792780	1.24475058311677e-09	6926	6811	0.991661634425074	0.993391599819805	46754153	48753164	ENSG00000211584	ENSG00000211584	protein_coding	47773238	1	19542	-2103	19542	2	0	2	46754153	48753164	1999011	34050
ASTAO_Ferreira_30929738_1	Asthma AO (Ferreira, EUR)	IMD	Blood_Lepik	Blood_Lepik	Full_Blood	Bulk blood	ENSG00000134291	TMEM106C	6044	5.56057491677276e-14	0.00126472251249368	4.39110230317031e-11	0.99873232314083	2.95430270797584e-06	12:47963231	rs4760674	chr12.1		12	47963231	12:47963231	7.07327e-18	12:47792780	1.24475058311677e-09	6747	6741	0.999999874619361	0.993391835162675	46963608	48963564	ENSG00000134291	ENSG00000134291	protein_coding	47963596	1	-365	-365	-170816	0	0	5	46963608	48963564	1999956	34052
ASTAO_Ferreira_30929738_1	Asthma AO (Ferreira, EUR)	IMD	Blood_Lepik	Blood_Lepik	Full_Blood	Bulk blood	ENSG00000167528	ZNF641	5327	0	0.00126474976334684	0	0.998727637505403	7.61273121438034e-06	12:48269213	rs2634667	chr12.1		12	48269213	12:48267900	5.74951e-175	12:47792780	1.24475058311677e-09	5952	6018	1.00000000000002	0.993386411931718	47351426	49349359	ENSG00000167528	ENSG00000167528	protein_coding	48350919	-1	81706	83019	558139	5	5	21	47351426	49350743	1999317	34055
ASTAO_Ferreira_30929738_1	Asthma AO (Ferreira, EUR)	IMD	Blood_Lepik	Blood_Lepik	Full_Blood	Bulk blood	ENSG00000139620	KANSL2	4678	1.04925070687491e-09	0.00126488649401798	8.28468891377227e-07	0.998730901444863	3.38254297702533e-06	12:48713515	rs11168698	chr12.1		12	48713515	12:48713515	1.37624e-12	12:47792780	1.24475058311677e-09	5280	5403	0.957570287334252	0.993389378019376	47682519	49679735	ENSG00000139620	ENSG00000139620	protein_coding	48682238	-1	-31277	-31277	889458	0	0	25	47682519	49679735	1997216	34056
ASTAO_Ferreira_30929738_1	Asthma AO (Ferreira, EUR)	IMD	Blood_Lepik	Blood_Lepik	Full_Blood	Bulk blood	ENSG00000135437	RDH5	4145	5.11544591808928e-20	2.74302570628748e-09	1.86489171143221e-11	0.999999997226354	1.19719476678447e-11	12:55721801	rs3138142	chr12.2		12	55721801	12:55721801	3.08335e-19	12:56055651	1.02517349990628e-14	4723	5033	0.999999999998654	0.958109427389876	54720684	56720329	ENSG00000135437	ENSG00000135437	protein_coding	55720393	1	1408	1408	335258	0	0	22	54720684	56720329	1999645	34061
ASTAO_Ferreira_30929738_1	Asthma AO (Ferreira, EUR)	IMD	Blood_Lepik	Blood_Lepik	Full_Blood	Bulk blood	ENSG00000258311	RP11-644F5.10	4144	1.54291556333e-34	2.74302570633983e-09	5.62486729713803e-26	0.999999997245439	1.15291409813115e-11	12:55721801	rs3138142	chr12.2		12	55721801	12:55721801	4.10444e-33	12:56055651	1.02517349990628e-14	4722	5027	1	0.958109427390068	54716834	56716008	ENSG00000258311	ENSG00000258311	protein_coding	55716036	1	5765	5765	339615	2	2	24	54716834	56716008	1999174	34060
ASTAO_Ferreira_30929738_1	Asthma AO (Ferreira, EUR)	IMD	Blood_Lepik	Blood_Lepik	Full_Blood	Bulk blood	ENSG00000197728	RPS26	3605	0	1.4544371760706e-09	0	0.529296880683943	0.470703117861579	12:56042145	rs1131017	chr12.2		12	56042145	12:56042145	8.99137e-213	12:56055651	1.02517349990628e-14	4130	4452	1	0.958106103075753	55042158	57041338	ENSG00000197728	ENSG00000197728	protein_coding	56041918	1	227	227	13733	0	0	0	55042158	57041338	1999180	34062
ASTAO_Ferreira_30929738_1	Asthma AO (Ferreira, EUR)	IMD	Blood_Lepik	Blood_Lepik	Full_Blood	Bulk blood	ENSG00000170439	TMT1B	4226	9.7882030556003e-12	2.73259713178475e-09	0.00356839639014836	0.996197678577336	0.000233922290130729	12:56055651	rs7302200	chr12.2		12	56055651	12:55674419	2.36064e-09	12:56055651	1.02517349990628e-14	4796	5105	0.999794059488567	0.958109427388459	54681990	56680909	ENSG00000170439	ENSG00000170439	protein_coding	55681736	1	373915	-7317	373915	26	0	26	54681990	56681573	1999583	34059
ASTAO_Ferreira_30929738_1	Asthma AO (Ferreira, EUR)	IMD	Blood_Lepik	Blood_Lepik	Full_Blood	Bulk blood	ENSG00000176422	SPRYD4	3092	2.69945087508567e-87	3.08509513180966e-11	8.74997612607933e-77	0.999999999968907	2.33684745115519e-13	12:56467674	rs7302925	chr12.2		12	56467674	12:56467674	7.43712e-68	12:57095926	2.82206094286152e-17	3599	3785	0.999999999999989	0.99950704151033	55469028	57468002	ENSG00000176422	ENSG00000176422	protein_coding	56468578	1	-904	-904	627348	0	0	19	55469028	57468002	1998974	34064
ASTAO_Ferreira_30929738_1	Asthma AO (Ferreira, EUR)	IMD	Blood_Lepik	Blood_Lepik	Full_Blood	Bulk blood	ENSG00000176422	SPRYD4	3092	2.69945087508567e-87	3.08509513180966e-11	8.74997612607933e-77	0.999999999968907	2.33684745115519e-13	12:56467674	rs7302925	chr12.3		12	56467674	12:56467674	7.43712e-68	12:57095926	2.82206094286152e-17	3599	3785	0.999999999999989	0.99950704151033	55469028	57468002	ENSG00000176422	ENSG00000176422	protein_coding	56468578	1	-904	-904	627348	0	0	19	55469028	57468002	1998974	34064
ASTAO_Ferreira_30929738_1	Asthma AO (Ferreira, EUR)	IMD	Blood_Lepik	Blood_Lepik	Full_Blood	Bulk blood	ENSG00000076067	RBMS2	2961	4.83083181260379e-149	3.08509513180852e-11	1.56586153945339e-138	0.999999999968963	1.74160476562575e-13	12:56522830	rs12814413	chr12.2		12	56522830	12:56522830	3.72975e-95	12:57095926	2.82206094286152e-17	3464	3611	0.999999999999973	0.99950704151034	55522599	57518773	ENSG00000076067	ENSG00000076067	protein_coding	56521820	1	1010	1010	574106	0	0	15	55522599	57520822	1998223	34065
ASTAO_Ferreira_30929738_1	Asthma AO (Ferreira, EUR)	IMD	Blood_Lepik	Blood_Lepik	Full_Blood	Bulk blood	ENSG00000076067	RBMS2	2961	4.83083181260379e-149	3.08509513180852e-11	1.56586153945339e-138	0.999999999968963	1.74160476562575e-13	12:56522830	rs12814413	chr12.3		12	56522830	12:56522830	3.72975e-95	12:57095926	2.82206094286152e-17	3464	3611	0.999999999999973	0.99950704151034	55522599	57518773	ENSG00000076067	ENSG00000076067	protein_coding	56521820	1	1010	1010	574106	0	0	15	55522599	57520822	1998223	34065
ASTAO_Ferreira_30929738_1	Asthma AO (Ferreira, EUR)	IMD	Blood_Lepik	Blood_Lepik	Full_Blood	Bulk blood	ENSG00000123329	ARHGAP9	3913	4.88356641003405e-13	3.0693308305422e-11	0.0156515131007426	0.983699293993609	0.00064919287446812	12:57095926	rs1059513	chr12.3		12	57095926	12:57476865	1.53717e-11	12:57095926	2.82206094286152e-17	4403	4654	0.999140612604027	0.999998526714281	56488926	58488721	ENSG00000123329	ENSG00000123329	protein_coding	57479866	-1	383940	3001	383940	15	0	15	56488926	58488721	1999795	34070
ASTAO_Ferreira_30929738_1	Asthma AO (Ferreira, EUR)	IMD	Blood_Lepik	Blood_Lepik	Full_Blood	Bulk blood	ENSG00000135407	AVIL	4185	2.77827451607657e-16	3.12015921419769e-11	8.90418934336334e-06	0.999990758477949	3.3730150534881e-07	12:57095926	rs1059513	chr12.3		12	57095926	12:57792811	1.97143e-11	12:57095926	2.82206094286152e-17	4661	4781	0.999999126742156	0.99999852671527	56819039	58818544	ENSG00000135407	ENSG00000135407	protein_coding	57818734	-1	722808	25923	722808	41	2	41	56818794	58818544	1999750	34074
ASTAO_Ferreira_30929738_1	Asthma AO (Ferreira, EUR)	IMD	Blood_Lepik	Blood_Lepik	Full_Blood	Bulk blood	ENSG00000135452	TSPAN31	4130	1.22623891881644e-16	3.12017525473436e-11	3.93001607658247e-06	0.999995899699628	1.70253095242688e-07	12:57095926	rs1059513	chr12.3		12	57095926	12:57672160	2.5866e-16	12:57095926	2.82206094286152e-17	4610	4760	0.999998073170861	0.999998526715217	56738699	58736576	ENSG00000135452	ENSG00000135452	protein_coding	57745039	1	-649113	-72879	-649113	31	4	31	56738699	58736576	1997877	34072
ASTAO_Ferreira_30929738_1	Asthma AO (Ferreira, EUR)	IMD	Blood_Lepik	Blood_Lepik	Full_Blood	Bulk blood	ENSG00000166881	NEMP1	3192	1.88468774817531e-16	3.120166066925e-11	6.04030634929603e-06	0.999993707905304	2.51757146141352e-07	12:57095926	rs1059513	chr12.3		12	57095926	12:57078761	6.42682e-26	12:57095926	2.82206094286152e-17	3636	3861	0.999999692759525	0.999998526715336	56088396	58086924	ENSG00000166881	ENSG00000166881	protein_coding	57078791	-1	-17135	30	-17135	1	0	1	56088396	58086924	1998528	34067
ASTAO_Ferreira_30929738_1	Asthma AO (Ferreira, EUR)	IMD	Blood_Lepik	Blood_Lepik	Full_Blood	Bulk blood	ENSG00000166908	PIP4K2C	4031	5.94989819123973e-12	2.5046343763266e-11	0.19069037189078	0.802705839574681	0.00660378850354428	12:57095926	rs1059513	chr12.3		12	57095926	12:57586758	4.47009e-07	12:57095926	2.82206094286152e-17	4549	4727	0.988906156817583	0.999998526714668	56591774	58591048	ENSG00000166908	ENSG00000166908	protein_coding	57591192	1	-495266	-4434	-495266	24	0	24	56591774	58591048	1999274	34071
ASTAO_Ferreira_30929738_1	Asthma AO (Ferreira, EUR)	IMD	Blood_Lepik	Blood_Lepik	Full_Blood	Bulk blood	ENSG00000166986	MARS1	3839	1.78291949987415e-13	3.10164897772921e-11	0.00571414117611136	0.994057892677287	0.000227966115408059	12:57095926	rs1059513	chr12.3		12	57095926	12:57479259	2.03035e-08	12:57095926	2.82206094286152e-17	4319	4568	0.999566775694853	0.999998526714287	56475495	58475364	ENSG00000166986	ENSG00000166986	protein_coding	57488068	1	-392142	-8809	-392142	16	1	16	56475495	58475419	1999924	34069
ASTAO_Ferreira_30929738_1	Asthma AO (Ferreira, EUR)	IMD	Blood_Lepik	Blood_Lepik	Full_Blood	Bulk blood	ENSG00000196531	NACA	2836	5.32996177876232e-23	3.08509513180118e-11	1.72764908402545e-12	0.999999999967237	1.8581567541295e-13	12:57095926	rs1059513	chr12.2		12	57095926	12:56712876	2.63943e-20	12:57095926	2.82206094286152e-17	3307	3455	0.999999999998538	0.999507041510343	55732585	57731209	ENSG00000196531	ENSG00000196531	protein_coding	56725299	-1	-370627	12423	-370627	9	0	9	55732585	57731209	1998624	34066
ASTAO_Ferreira_30929738_1	Asthma AO (Ferreira, EUR)	IMD	Blood_Lepik	Blood_Lepik	Full_Blood	Bulk blood	ENSG00000196531	NACA	2836	5.32996177876232e-23	3.08509513180118e-11	1.72764908402545e-12	0.999999999967237	1.8581567541295e-13	12:57095926	rs1059513	chr12.3		12	57095926	12:56712876	2.63943e-20	12:57095926	2.82206094286152e-17	3307	3455	0.999999999998538	0.999507041510343	55732585	57731209	ENSG00000196531	ENSG00000196531	protein_coding	56725299	-1	-370627	12423	-370627	9	0	9	55732585	57731209	1998624	34066
ASTAO_Ferreira_30929738_1	Asthma AO (Ferreira, EUR)	IMD	Blood_Lepik	Blood_Lepik	Full_Blood	Bulk blood	ENSG00000257303	CNPY2-AS1	3339	1.79342488561416e-11	1.1946433971293e-11	0.581319151900073	0.387167624813465	0.0315132232565825	12:57095926	rs1059513	chr12.2		12	57095926	12:56166056	7.27279e-07	12:57095926	2.82206094286152e-17	3842	4073	0.960160537738986	0.999507041510366	55300245	57298829	ENSG00000257303	ENSG00000257303	lncRNA	56300075	1	795851	-134019	795851	31	8	31	55300245	57298829	1998584	34063
ASTAO_Ferreira_30929738_1	Asthma AO (Ferreira, EUR)	IMD	Blood_Lepik	Blood_Lepik	Full_Blood	Bulk blood	ENSG00000257303	CNPY2-AS1	3339	1.79342488561416e-11	1.1946433971293e-11	0.581319151900073	0.387167624813465	0.0315132232565825	12:57095926	rs1059513	chr12.3		12	57095926	12:56166056	7.27279e-07	12:57095926	2.82206094286152e-17	3842	4073	0.960160537738986	0.999507041510366	55300245	57298829	ENSG00000257303	ENSG00000257303	lncRNA	56300075	1	795851	-134019	795851	31	8	31	55300245	57298829	1998584	34063
ASTAO_Ferreira_30929738_1	Asthma AO (Ferreira, EUR)	IMD	Blood_Lepik	Blood_Lepik	Full_Blood	Bulk blood	ENSG00000257698	GIHCG	4235	1.46816058834462e-15	3.12003562764393e-11	4.70535902824687e-05	0.999951086476614	1.85990190536179e-06	12:57095926	rs1059513	chr12.3		12	57095926	12:58084815	1.1559e-10	12:57095926	2.82206094286152e-17	4716	4880	0.99973107516042	0.999998526736311	56936647	58934794	ENSG00000257698	ENSG00000257698	lncRNA	57942198	-1	846272	-142617	846272	45	0	45	56936647	58934794	1998147	34076
ASTAO_Ferreira_30929738_1	Asthma AO (Ferreira, EUR)	IMD	Blood_Lepik	Blood_Lepik	Full_Blood	Bulk blood	ENSG00000287200		3792	4.33012414418668e-13	3.07339061712792e-11	0.0138777665910986	0.984999482104621	0.00112275127311319	12:57095926	rs1059513	chr12.3		12	57095926	12:57467043	5.90367e-08	12:57095926	2.82206094286152e-17	4259	4486	0.999225579116235	0.999998526714292	56462834	58462503	ENSG00000287200	ENSG00000287200	lncRNA	57462826	-1	366900	-4217	366900	14	0	14	56462834	58462503	1999669	34068
ASTAO_Ferreira_30929738_1	Asthma AO (Ferreira, EUR)	IMD	Blood_Lepik	Blood_Lepik	Full_Blood	Bulk blood	ENSG00000123427	EEF1AKMT3	4183	1.18384232759064e-97	3.12018804727976e-11	3.79413775584772e-87	0.999999999968082	7.08383095240747e-13	12:57779683	rs8181644	chr12.3		12	57779683	12:57779683	1.4457e-71	12:57095926	2.82206094286152e-17	4666	4803	0.999999999999991	0.999998526715223	56772629	58771455	ENSG00000123427	ENSG00000123427	protein_coding	57772614	1	7069	7069	-676688	1	1	36	56772588	58771455	1998867	34073
ASTAO_Ferreira_30929738_1	Asthma AO (Ferreira, EUR)	IMD	Blood_Lepik	Blood_Lepik	Full_Blood	Bulk blood	ENSG00000166896	ATP23	4239	2.13095580534597e-186	3.1201880482588e-11	6.82957492407714e-176	0.999999999968736	6.92401581658657e-14	12:57941347	rs4590915	chr12.3		12	57941347	12:57936037	1.24825e-109	12:57095926	2.82206094286152e-17	4719	4871	1.00000000000002	0.999998526735529	56906674	58905624	ENSG00000166896	ENSG00000166896	protein_coding	57941567	1	-220	-5530	-845641	0	0	44	56906674	58905624	1998950	34075
ASTAO_Ferreira_30929738_1	Asthma AO (Ferreira, EUR)	IMD	Blood_Lepik	Blood_Lepik	Full_Blood	Bulk blood	ENSG00000133103	COG6	5925	1.86710542966884e-19	0.00136409621039519	1.36687746489697e-16	0.998632604239177	3.29955042538613e-06	13:39641699	rs7994925	chr13.1		13	39641699	13:39641699	8.05222e-23	13:39745817	1.29121314595632e-08	6477	6508	0.999999999998852	0.999451897333592	38655698	40654255	ENSG00000133103	ENSG00000133103	protein_coding	39655662	1	-13963	-13963	90155	0	0	0	38655698	40655292	1999594	34077
ASTAO_Ferreira_30929738_1	Asthma AO (Ferreira, EUR)	IMD	Blood_Lepik	Blood_Lepik	Full_Blood	Bulk blood	ENSG00000231194	FARP1-AS1	5817	8.23917629461016e-22	6.11579916198119e-05	1.34711277740157e-17	0.999938695096908	1.46911469067108e-07	13:98459306	rs2031239	chr13.2		13	98459306	13:98459306	2.0455e-23	13:99418203	6.63877483213127e-11	6320	6813	0.996915349666056	0.972055607314407	97436507	99435834	ENSG00000231194	ENSG00000231194	lncRNA	98435840	-1	-23466	-23466	-982363	0	0	16	97436507	99435834	1999327	34079
ASTAO_Ferreira_30929738_1	Asthma AO (Ferreira, EUR)	IMD	Blood_Lepik	Blood_Lepik	Full_Blood	Bulk blood	ENSG00000125246	CLYBL	5377	4.72914824514989e-08	5.8988395490099e-05	0.000800962206631824	0.999069309776575	7.06923298206164e-05	13:99388725	rs7992229	chr13.2		13	99388725	13:99866380	4.50506e-20	13:99418203	6.63877483213127e-11	5872	6175	0.999958708516485	0.972958098732094	98607448	100604309	ENSG00000125246	ENSG00000125246	protein_coding	99606690	1	-217965	259690	-188487	5	0	4	98607448	100605802	1998354	34084
ASTAO_Ferreira_30929738_1	Asthma AO (Ferreira, EUR)	IMD	Blood_Lepik	Blood_Lepik	Full_Blood	Bulk blood	ENSG00000102572	STK24	5994	4.7320331755068e-11	5.90399911539938e-05	8.01447618250147e-07	0.999939316933526	8.4158037979289e-07	13:99418203	rs4771332	chr13.2		13	99418203	13:98581862	7.28948e-13	13:99418203	6.63877483213127e-11	6505	6998	0.999999831778481	0.972957588389896	97578125	99577846	ENSG00000102572	ENSG00000102572	protein_coding	98577107	-1	-841096	-4755	-841096	14	1	14	97578125	99577846	1999721	34080
ASTAO_Ferreira_30929738_1	Asthma AO (Ferreira, EUR)	IMD	Blood_Lepik	Blood_Lepik	Full_Blood	Bulk blood	ENSG00000125304	TM9SF2	5455	1.01394667920517e-05	4.82672490611555e-05	0.171729216789803	0.817466947920348	0.0107454285739951	13:99418203	rs4771332	chr13.2		13	99418203	13:99426200	1.50611e-07	13:99418203	6.63877483213127e-11	5913	6332	0.986173052599692	0.972958028655456	98446628	100445250	ENSG00000125304	ENSG00000125304	protein_coding	99501472	1	-83269	-75272	-83269	2	2	2	98446628	100445250	1998622	34083
ASTAO_Ferreira_30929738_1	Asthma AO (Ferreira, EUR)	IMD	Blood_Lepik	Blood_Lepik	Full_Blood	Bulk blood	ENSG00000260992	DOCK9-DT	6177	4.76659143420907e-10	5.90391777601106e-05	8.07304304008778e-06	0.99993009055046	2.79675208240635e-06	13:99418203	rs4771332	chr13.2		13	99418203	13:99056356	1.81021e-11	13:99418203	6.63877483213127e-11	6658	7125	0.991655049329332	0.972957842348344	98088370	100087540	ENSG00000260992	ENSG00000260992	lncRNA	99087819	1	330384	-31463	330384	8	0	8	98088370	100087540	1999170	34081
ASTAO_Ferreira_30929738_1	Asthma AO (Ferreira, EUR)	IMD	Blood_Lepik	Blood_Lepik	Full_Blood	Bulk blood	ENSG00000285448	LNCARGI	5500	3.39876538061526e-10	5.90394211856335e-05	5.75639068782593e-06	0.99993360877954	1.59506870783501e-06	13:99432709	rs9517724	chr13.2		13	99432709	13:99444871	1.27635e-12	13:99418203	6.63877483213127e-11	5962	6386	0.99999947197518	0.972958007394617	98432708	100432334	ENSG00000285448	ENSG00000285448	lncRNA	99432702	-1	-7	-12169	14499	0	0	0	98432708	100432334	1999626	34082
ASTAO_Ferreira_30929738_1	Asthma AO (Ferreira, EUR)	IMD	Blood_Lepik	Blood_Lepik	Full_Blood	Bulk blood	ENSG00000166938	DIS3L	5393	2.08880468371359e-38	6.85170508531888e-15	3.04859105536996e-24	1	3.58072437529386e-17	15:66293569	rs75040294	chr15.2		15	66293569	15:66280354	2.90365e-35	15:67149412	7.99769265376162e-21	5861	6028	0.999999999999998	0.999994906411116	65293399	67293123	ENSG00000166938	ENSG00000166938	protein_coding	66293568	1	1	-13214	855844	0	1	18	65293399	67293123	1999724	34085
ASTAO_Ferreira_30929738_1	Asthma AO (Ferreira, EUR)	IMD	Blood_Lepik	Blood_Lepik	Full_Blood	Bulk blood	ENSG00000075131	TIPIN	5349	5.98218202441434e-20	6.85164284734084e-15	8.7309391603175e-06	0.99999091572174	3.53339094326514e-07	15:67149412	rs72743461	chr15.2		15	67149412	15:66327267	6.69304e-13	15:67149412	7.99769265376162e-21	5811	5967	0.996874262092574	0.99999490641092	65387732	67383209	ENSG00000075131	ENSG00000075131	protein_coding	66356685	-1	-792727	29418	-792727	16	1	16	65387697	67386534	1998837	34086
ASTAO_Ferreira_30929738_1	Asthma AO (Ferreira, EUR)	IMD	Blood_Lepik	Blood_Lepik	Full_Blood	Bulk blood	ENSG00000169032	MAP2K1	5349	6.04949780600377e-18	6.84521598834532e-15	0.000882918591897312	0.999052793745722	6.42876623724638e-05	15:67149412	rs72743461	chr15.2		15	67149412	15:66338231	6.33878e-10	15:67149412	7.99769265376162e-21	5811	5967	0.999942513213425	0.99999490641092	65387732	67383209	ENSG00000169032	ENSG00000169032	protein_coding	66386912	1	762500	-48681	762500	15	1	15	65387697	67386534	1998837	34087
ASTAO_Ferreira_30929738_1	Asthma AO (Ferreira, EUR)	IMD	Blood_Lepik	Blood_Lepik	Full_Blood	Bulk blood	ENSG00000174444	RPL4	5257	4.48861077072219e-15	2.21690829544524e-15	0.655108577331496	0.323512951870701	0.0213784707977961	15:67149412	rs72743461	chr15.2		15	67149412	15:66465224	0.000326941	15:67149412	7.99769265376162e-21	5724	5833	0.945258751257438	0.99999490641092	65527174	67523046	ENSG00000174444	ENSG00000174444	protein_coding	66504855	-1	-644557	39631	-644557	10	3	10	65527174	67524399	1997225	34090
ASTAO_Ferreira_30929738_1	Asthma AO (Ferreira, EUR)	IMD	Blood_Lepik	Blood_Lepik	Full_Blood	Bulk blood	ENSG00000174446	SNAPC5	5262	4.26453421128482e-25	6.85170508484523e-15	6.22404811385952e-11	0.999999999934452	3.29769937078458e-12	15:67149412	rs72743461	chr15.2		15	67149412	15:66474209	1.12464e-22	15:67149412	7.99769265376162e-21	5724	5847	0.999999999996394	0.99999490641092	65498267	67497540	ENSG00000174446	ENSG00000174446	protein_coding	66497762	-1	-651650	23553	-651650	11	2	11	65498267	67497540	1999273	34089
ASTAO_Ferreira_30929738_1	Asthma AO (Ferreira, EUR)	IMD	Blood_Lepik	Blood_Lepik	Full_Blood	Bulk blood	ENSG00000261351	CTD-3185P2.1	5265	2.40576459634751e-17	6.82696202365618e-15	0.0035111911070296	0.996388572638672	0.000100236254292492	15:67149412	rs72743461	chr15.2		15	67149412	15:66397862	5.84604e-09	15:67149412	7.99769265376162e-21	5725	5851	0.999805243402158	0.99999490641092	65492413	67491925	ENSG00000261351	ENSG00000261351	lncRNA	66492109	-1	-657303	94247	-657303	13	1	13	65492413	67491925	1999512	34088
ASTAO_Ferreira_30929738_1	Asthma AO (Ferreira, EUR)	IMD	Blood_Lepik	Blood_Lepik	Full_Blood	Bulk blood	ENSG00000270964	MAP2K5-DT	5089	2.88794668110842e-23	6.85170505552419e-15	4.21493138592134e-09	0.999999995654811	1.3024772254859e-10	15:67149412	rs72743461	chr15.2		15	67149412	15:67605289	6.38733e-15	15:67149412	7.99769265376162e-21	5583	5616	0.999998464759205	0.99999490641092	66543366	68541585	ENSG00000270964	ENSG00000270964	lncRNA	67542604	-1	393192	-62685	393192	4	1	4	66543366	68541585	1998219	34093
ASTAO_Ferreira_30929738_1	Asthma AO (Ferreira, EUR)	IMD	Blood_Lepik	Blood_Lepik	Full_Blood	Bulk blood	ENSG00000137764	MAP2K5	5089	2.32745231340648e-35	6.85170508529444e-15	3.39689505667987e-21	1	4.24867162457251e-17	15:67529834	rs12439210	chr15.2		15	67529834	15:67529834	6.28761e-29	15:67149412	7.99769265376162e-21	5583	5616	1	0.99999490641092	66543366	68541585	ENSG00000137764	ENSG00000137764	protein_coding	67542703	1	-12869	-12869	-393291	1	1	5	66543366	68541585	1998219	34092
ASTAO_Ferreira_30929738_1	Asthma AO (Ferreira, EUR)	IMD	Blood_Lepik	Blood_Lepik	Full_Blood	Bulk blood	ENSG00000259673	IQCH-AS1	5090	3.01464764081945e-33	6.85170508529434e-15	4.39985026105356e-19	1	2.36035659734289e-17	15:67627800	rs58549750	chr15.2		15	67627800	15:67621236	3.69906e-26	15:67149412	7.99769265376162e-21	5589	5623	0.999999995183053	0.99999490641092	66521982	68521740	ENSG00000259673	ENSG00000259673	lncRNA	67421455	-1	-206345	-199781	272043	3	3	2	66521982	68521740	1999758	34091
ASTAO_Ferreira_30929738_1	Asthma AO (Ferreira, EUR)	IMD	Blood_Lepik	Blood_Lepik	Full_Blood	Bulk blood	ENSG00000033800	PIAS1	4215	2.43692905222576e-33	6.85170508529454e-15	3.55667534123146e-19	0.999999999999986	3.86451563677727e-16	15:68061106	rs11636657	chr15.2		15	68061106	15:68067777	1.26673e-24	15:67149412	7.99769265376162e-21	4674	4828	1	0.999994906410918	67054693	69053834	ENSG00000033800	ENSG00000033800	protein_coding	68054315	1	6791	13462	-904903	0	0	9	67054693	69053834	1999141	34094
ASTAO_Ferreira_30929738_1	Asthma AO (Ferreira, EUR)	IMD	Blood_Lepik	Blood_Lepik	Full_Blood	Bulk blood	ENSG00000182108	DEXI	7636	2.07137992370971e-32	5.09125566208538e-10	4.06850502134952e-23	0.999999999472351	1.85241801141132e-11	16:10941076	rs6498135	chr16.1		16	10941076	16:10941076	2.91133e-28	16:11119164	5.97902758569703e-16	8323	8498	0.999999946887191	0.999969937716782	9943154	11942141	ENSG00000182108	ENSG00000182108	protein_coding	10942468	-1	1392	1392	-176696	0	0	4	9943154	11942141	1998987	34097
ASTAO_Ferreira_30929738_1	Asthma AO (Ferreira, EUR)	IMD	Blood_Lepik	Blood_Lepik	Full_Blood	Bulk blood	ENSG00000048471	SNX29	7961	1.57050720241921e-12	5.07518577137399e-10	0.003084707238311	0.99684101592049	7.4276332111212e-05	16:11119164	rs35441874	chr16.1		16	11119164	16:12561319	1.11587e-09	16:11119164	5.97902758569703e-16	8696	9150	0.996042710232832	0.999970089807339	10977116	12976571	ENSG00000048471	ENSG00000048471	protein_coding	11976734	1	-857570	584585	-857570	25	9	25	10977116	12976571	1999455	34101
ASTAO_Ferreira_30929738_1	Asthma AO (Ferreira, EUR)	IMD	Blood_Lepik	Blood_Lepik	Full_Blood	Bulk blood	ENSG00000153066	TXNDC11	7678	6.11517579048225e-12	5.02860952245981e-10	0.0120111347640362	0.987694757256343	0.000294107470645719	16:11119164	rs35441874	chr16.1		16	11119164	16:11675410	1.02535e-07	16:11119164	5.97902758569703e-16	8424	8807	0.999098452199128	0.999969937702975	10743009	12742406	ENSG00000153066	ENSG00000153066	protein_coding	11742857	-1	623693	67447	623693	13	0	13	10743009	12742406	1999397	34100
ASTAO_Ferreira_30929738_1	Asthma AO (Ferreira, EUR)	IMD	Blood_Lepik	Blood_Lepik	Full_Blood	Bulk blood	ENSG00000166669	ATF7IP2	7343	3.69204260199493e-14	5.09087810779657e-10	7.25173286335224e-05	0.99992583878455	1.64337769315883e-06	16:11119164	rs35441874	chr16.1		16	11119164	16:10432828	6.57792e-11	16:11119164	5.97902758569703e-16	7931	8307	0.99999545483055	0.999969937716335	9326622	11326328	ENSG00000166669	ENSG00000166669	protein_coding	10386061	1	733103	46767	733103	14	1	14	9326622	11326328	1999706	34096
ASTAO_Ferreira_30929738_1	Asthma AO (Ferreira, EUR)	IMD	Blood_Lepik	Blood_Lepik	Full_Blood	Bulk blood	ENSG00000188897	CTD-3088G3.8	7089	3.84516215990509e-17	5.09125526717087e-10	7.55248294970147e-08	0.999999921945548	2.02049950795447e-09	16:11119164	rs35441874	chr16.1		16	11119164	16:11548386	1.15511e-13	16:11119164	5.97902758569703e-16	7790	8064	0.999999991498516	0.999969937703643	10527327	12526973	ENSG00000188897	ENSG00000188897	protein_coding	11527247	-1	408083	-21139	408083	10	0	10	10527327	12526973	1999646	34099
ASTAO_Ferreira_30929738_1	Asthma AO (Ferreira, EUR)	IMD	Blood_Lepik	Blood_Lepik	Full_Blood	Bulk blood	ENSG00000175643	RMI2	7116	8.00103381924353e-33	5.09125566214535e-10	1.57152465837657e-23	0.999999999489717	1.16211037610544e-12	16:11334681	rs13334203	chr16.1		16	11334681	16:11332684	2.03128e-29	16:11119164	5.97902758569703e-16	7835	7935	0.999999999999997	0.999969937718005	10250070	12249115	ENSG00000175643	ENSG00000175643	protein_coding	11345459	1	-10778	-12775	-226295	1	1	6	10250070	12249115	1999045	34098
ASTAO_Ferreira_30929738_1	Asthma AO (Ferreira, EUR)	IMD	Blood_Lepik	Blood_Lepik	Full_Blood	Bulk blood	ENSG00000234719	NPIPB2	7961	4.17556450387732e-135	5.09126824779692e-10	8.20142310032312e-126	0.99999999948875	2.12306757347227e-12	16:11976565	rs393329	chr16.1		16	11976565	16:11976565	1.76283e-89	16:11119164	5.97902758569703e-16	8696	9150	1.00000000000003	0.999970089807339	10977116	12976571	ENSG00000234719	ENSG00000234719	protein_coding	11942045	-1	-34520	-34520	822881	1	1	23	10977116	12976571	1999455	34102
ASTAO_Ferreira_30929738_1	Asthma AO (Ferreira, EUR)	IMD	Blood_Lepik	Blood_Lepik	Full_Blood	Bulk blood	ENSG00000259940	CTD-3203P2.1	5556	2.79248558868694e-22	5.58788121086686e-07	4.99739066133452e-16	0.9999989064616	5.34750281179775e-07	16:27224774	rs7192633	chr16.2		16	27224774	16:27224774	1.74974e-22	16:27358181	6.95876568673528e-13	6039	6328	0.999999999999974	0.999999926861425	26215916	28214495	ENSG00000259940	ENSG00000259940	lncRNA	27214993	-1	-9781	-9781	-143188	0	0	4	26215883	28214495	1998612	34104
ASTAO_Ferreira_30929738_1	Asthma AO (Ferreira, EUR)	IMD	Blood_Lepik	Blood_Lepik	Full_Blood	Bulk blood	ENSG00000169180	XPO6	3302	2.95219973855128e-10	5.58483474361174e-07	0.000528321226865688	0.99945359440921	1.75255852304447e-05	16:27358181	rs3024655	chr16.2		16	27358181	16:28119645	1.18215e-08	16:27358181	6.95876568673528e-13	3762	4042	0.999974497841609	0.999999956453204	27212659	29211651	ENSG00000169180	ENSG00000169180	protein_coding	28211965	-1	853784	92320	853784	10	1	10	27212659	29211651	1998992	34105
ASTAO_Ferreira_30929738_1	Asthma AO (Ferreira, EUR)	IMD	Blood_Lepik	Blood_Lepik	Full_Blood	Bulk blood	ENSG00000188322	SBK1	3367	4.52354067253658e-12	5.58818062436699e-07	8.09476398571137e-06	0.999991080313117	2.6610031083691e-07	16:27358181	rs3024655	chr16.2		16	27358181	16:28276962	1.30859e-11	16:27358181	6.95876568673528e-13	3845	4127	0.999999349972807	0.999999956315292	27259286	29258983	ENSG00000188322	ENSG00000188322	protein_coding	28292525	1	-934344	-15563	-934344	14	1	14	27259286	29258983	1999697	34106
ASTAO_Ferreira_30929738_1	Asthma AO (Ferreira, EUR)	IMD	Blood_Lepik	Blood_Lepik	Full_Blood	Bulk blood	ENSG00000236481	LINC02195	6368	9.45573192321172e-13	5.5878742415544e-07	1.69218373861223e-06	0.999997673403434	7.56244587133949e-08	16:27358181	rs3024655	chr16.2		16	27358181	16:26602527	1.38444e-12	16:27358181	6.95876568673528e-13	6879	7187	0.999999911286768	0.999999928332389	25595355	27594376	ENSG00000236481	ENSG00000236481	lncRNA	26598192	-1	-759989	-4335	-759989	8	0	8	25595355	27594376	1999021	34103
ASTAO_Ferreira_30929738_1	Asthma AO (Ferreira, EUR)	IMD	Blood_Lepik	Blood_Lepik	Full_Blood	Bulk blood	ENSG00000141293	SKAP1	4583	3.21621154720945e-11	0.00600483038798002	5.32363663379239e-09	0.993949920695971	4.52435602488846e-05	17:48411085	rs34791545	chr17.1		17	48411085	17:48411085	3.91846e-15	17:49384071	2.57348513946189e-08	4993	5424	0.977044878711343	0.99886339700162	47430948	49430132	ENSG00000141293	ENSG00000141293	protein_coding	48430214	-1	19129	19129	-953857	0	0	31	47430948	49430132	1999184	34108
ASTAO_Ferreira_30929738_1	Asthma AO (Ferreira, EUR)	IMD	Blood_Lepik	Blood_Lepik	Full_Blood	Bulk blood	ENSG00000173917	HOXB2	4656	1.3682573145816e-75	0.00600251641194204	2.26488228192537e-73	0.99359835326523	0.000399130322818866	17:48503822	rs4793870	chr17.1		17	48503822	17:48503822	4.44867e-64	17:49384071	2.57348513946189e-08	5057	5442	1.00000000000001	0.999007349812664	47547547	49544740	ENSG00000173917	ENSG00000173917	protein_coding	48545109	-1	41287	41287	-838962	1	1	28	47547547	49544740	1997193	34110
ASTAO_Ferreira_30929738_1	Asthma AO (Ferreira, EUR)	IMD	Blood_Lepik	Blood_Lepik	Full_Blood	Bulk blood	ENSG00000230148	HOXB-AS1	4651	5.37704065900639e-38	0.00600339088588299	8.9006353359863e-36	0.993743011651795	0.000253597462319717	17:48503822	rs4793870	chr17.1		17	48503822	17:48503822	5.29816e-39	17:49384071	2.57348513946189e-08	5052	5439	0.999999999992312	0.998974732842902	47543964	49543098	ENSG00000230148	ENSG00000230148	lncRNA	48543339	1	-39517	-39517	840732	0	0	29	47543964	49543098	1999134	34109
ASTAO_Ferreira_30929738_1	Asthma AO (Ferreira, EUR)	IMD	Blood_Lepik	Blood_Lepik	Full_Blood	Bulk blood	ENSG00000120093	HOXB3	4673	2.44413346820872e-30	0.00599102459349944	4.04587912261877e-28	0.991715449567252	0.00229352583924369	17:48525070	rs10853100	chr17.1		17	48525070	17:48525070	2.24775e-32	17:49384071	2.57348513946189e-08	5076	5435	1	0.999012456152353	47606689	49604258	ENSG00000120093	ENSG00000120093	protein_coding	48590241	-1	65171	65171	-793830	6	6	23	47606689	49604258	1997569	34112
ASTAO_Ferreira_30929738_1	Asthma AO (Ferreira, EUR)	IMD	Blood_Lepik	Blood_Lepik	Full_Blood	Bulk blood	ENSG00000182742	HOXB4	4679	1.08451674913911e-17	0.00599090355414147	1.79521239538765e-15	0.991676129083328	0.00233296736252719	17:48525070	rs10853100	chr17.1		17	48525070	17:48525070	2.06497e-21	17:49384071	2.57348513946189e-08	5083	5452	0.99999999999999	0.999009111405097	47578521	49578328	ENSG00000182742	ENSG00000182742	protein_coding	48578350	-1	53280	53280	-805721	4	4	25	47578521	49578328	1999807	34111
ASTAO_Ferreira_30929738_1	Asthma AO (Ferreira, EUR)	IMD	Blood_Lepik	Blood_Lepik	Full_Blood	Bulk blood	ENSG00000159199	ATP5MC1	4336	3.3808425535911e-17	0.00601551654897953	5.58621439291786e-15	0.993952318665934	3.21647850804204e-05	17:48922748	rs2088139	chr17.1		17	48922748	17:48907497	5.74209e-20	17:49384071	2.57348513946189e-08	4754	5019	0.989041678514106	0.999097366235534	47892778	49892713	ENSG00000159199	ENSG00000159199	protein_coding	48892787	1	29961	14710	491284	1	0	13	47892778	49892713	1999935	34114
ASTAO_Ferreira_30929738_1	Asthma AO (Ferreira, EUR)	IMD	Blood_Lepik	Blood_Lepik	Full_Blood	Bulk blood	ENSG00000159202	UBE2Z	4362	4.87909410510551e-37	0.00601546823898083	8.06186243541183e-35	0.993952427433328	3.21043276968014e-05	17:48925027	rs62075844	chr17.1		17	48925027	17:48925027	1.65019e-37	17:49384071	2.57348513946189e-08	4779	5046	0.986317159792452	0.999096889621803	47908916	49908119	ENSG00000159202	ENSG00000159202	protein_coding	48908407	1	16620	16620	475664	0	0	12	47908916	49908119	1999203	34115
ASTAO_Ferreira_30929738_1	Asthma AO (Ferreira, EUR)	IMD	Blood_Lepik	Blood_Lepik	Full_Blood	Bulk blood	ENSG00000289021		4416	5.19058060905425e-09	0.00601438427045035	8.57809358284152e-07	0.993953311526191	3.14412034186534e-05	17:48939814	rs62075852	chr17.1		17	48939814	17:48919070	9.99683e-12	17:49384071	2.57348513946189e-08	4842	5098	0.982345686978249	0.999097460490071	47944964	49944848	ENSG00000289021	ENSG00000289021	lncRNA	48944886	1	-5072	-25816	439185	1	2	9	47944964	49944848	1999884	34116
ASTAO_Ferreira_30929738_1	Asthma AO (Ferreira, EUR)	IMD	Blood_Lepik	Blood_Lepik	Full_Blood	Bulk blood	ENSG00000167083	GNGT2	4454	1.23984345924224e-12	0.00600626082645833	2.0488114239915e-10	0.992517167440661	0.00147657152675995	17:49222427	rs55978930	chr17.1		17	49222427	17:49222427	8.78301e-17	17:49384071	2.57348513946189e-08	4888	5200	0.999999999475606	0.999090783481135	48210621	50210533	ENSG00000167083	ENSG00000167083	protein_coding	49210574	-1	-11853	-11853	-173497	1	1	5	48210621	50210533	1999912	34117
ASTAO_Ferreira_30929738_1	Asthma AO (Ferreira, EUR)	IMD	Blood_Lepik	Blood_Lepik	Full_Blood	Bulk blood	ENSG00000108813	DLX4	4597	0.000823840580617942	0.00515967082472507	0.136066563718434	0.8521662636263	0.00578366124992407	17:49384071	rs17637472	chr17.1		17	49384071	17:49974408	6.17979e-07	17:49384071	2.57348513946189e-08	5132	5243	0.992348842269626	0.999332827093814	48969752	50968380	ENSG00000108813	ENSG00000108813	protein_coding	49969190	1	-585119	5218	-585119	15	0	15	48969752	50968380	1998628	34120
ASTAO_Ferreira_30929738_1	Asthma AO (Ferreira, EUR)	IMD	Blood_Lepik	Blood_Lepik	Full_Blood	Bulk blood	ENSG00000136436	CALCOCO2	4406	0.00015211773937906	0.00585781608951943	0.0251414184417796	0.968155292864686	0.00069335486463511	17:49384071	rs17637472	chr17.1		17	49384071	17:48841523	1.10774e-09	17:49384071	2.57348513946189e-08	4820	5087	0.998266134262216	0.999124361410216	47831039	49830279	ENSG00000136436	ENSG00000136436	protein_coding	48831035	1	553036	10488	553036	15	0	15	47831039	49830279	1999240	34113
ASTAO_Ferreira_30929738_1	Asthma AO (Ferreira, EUR)	IMD	Blood_Lepik	Blood_Lepik	Full_Blood	Bulk blood	ENSG00000167100	SAMD14	4454	0.00016411953894844	0.0058505564581557	0.0271042363097826	0.966214302920847	0.000666784772265377	17:49384071	rs17637472	chr17.1		17	49384071	17:50152080	8.93134e-08	17:49384071	2.57348513946189e-08	4992	5068	0.9984723812999	0.999359434752647	49130296	51130142	ENSG00000167100	ENSG00000167100	protein_coding	50130160	-1	746089	-21920	746089	23	2	23	49130296	51130142	1999846	34123
ASTAO_Ferreira_30929738_1	Asthma AO (Ferreira, EUR)	IMD	Blood_Lepik	Blood_Lepik	Full_Blood	Bulk blood	ENSG00000198740	ZNF652	4605	0.00175250677841091	0.00406870700167732	0.289589668517897	0.672261138398984	0.0323279793030309	17:49393125	rs2584662	chr17.1		17	49393125	17:49319935	1.1251e-07	17:49384071	2.57348513946189e-08	5068	5374	0.980080647411012	0.999097728763898	48362884	50361699	ENSG00000198740	ENSG00000198740	protein_coding	49362250	-1	-30875	42315	-21821	1	0	1	48362884	50361699	1998815	34118
ASTAO_Ferreira_30929738_1	Asthma AO (Ferreira, EUR)	IMD	Blood_Lepik	Blood_Lepik	Full_Blood	Bulk blood	ENSG00000204584	RP11-304F15.3	4670	7.42117418168274e-12	0.00601785414448346	1.22573213384751e-09	0.993950087319274	3.20573030878224e-05	17:49862008	rs59810129	chr17.1		17	49862008	17:49862008	1.30685e-22	17:49384071	2.57348513946189e-08	5178	5354	0.999999999887773	0.999325826895241	48846022	50845858	ENSG00000204584	ENSG00000204584	lncRNA	49845910	1	16098	16098	-461839	1	1	12	48846022	50845858	1999836	34119
ASTAO_Ferreira_30929738_1	Asthma AO (Ferreira, EUR)	IMD	Blood_Lepik	Blood_Lepik	Full_Blood	Bulk blood	ENSG00000005884	ITGA3	4541	1.62617674105519e-07	0.00601812671238377	2.68568453964244e-05	0.993913399001961	4.14548225847048e-05	17:50060301	rs59351594	chr17.1		17	50060301	17:50059460	4.71637e-13	17:49384071	2.57348513946189e-08	5082	5170	0.9999985488832	0.999353020907426	49058129	51055745	ENSG00000005884	ENSG00000005884	protein_coding	50056110	1	4191	3350	-672039	0	0	18	49056188	51055745	1999557	34121
ASTAO_Ferreira_30929738_1	Asthma AO (Ferreira, EUR)	IMD	Blood_Lepik	Blood_Lepik	Full_Blood	Bulk blood	ENSG00000005882	PDK2	4532	7.59331902554242e-09	0.00601850055967675	1.25404884376358e-06	0.993965012063515	1.52257346440037e-05	17:50096356	rs3785920	chr17.1		17	50096356	17:50096356	8.94393e-13	17:49384071	2.57348513946189e-08	5078	5157	0.999999929255104	0.999357169553854	49095832	51094053	ENSG00000005882	ENSG00000005882	protein_coding	50095351	1	1005	1005	-711280	0	0	20	49095616	51094053	1998437	34122
ASTAO_Ferreira_30929738_1	Asthma AO (Ferreira, EUR)	IMD	Blood_Lepik	Blood_Lepik	Full_Blood	Bulk blood	ENSG00000251179	TMEM92-AS1	4420	3.4413210204283e-16	0.00604631197188069	5.65680568245574e-14	0.993885983246633	6.77047814315785e-05	17:50281058	rs2254177	chr17.1		17	50281058	17:50281058	1.43682e-20	17:49384071	2.57348513946189e-08	4951	5028	0.999999999999995	0.999748815198615	49287924	51287124	ENSG00000251179	ENSG00000251179	lncRNA	50290119	-1	9061	9061	906048	0	0	31	49287924	51287124	1999200	34125
ASTAO_Ferreira_30929738_1	Asthma AO (Ferreira, EUR)	IMD	Blood_Lepik	Blood_Lepik	Full_Blood	Bulk blood	ENSG00000167105	TMEM92	4425	1.13964207035086e-19	0.00604096650072776	1.8749948915512e-17	0.993889224734316	6.98087649576114e-05	17:50282567	rs2254318	chr17.1		17	50282567	17:50282567	1.06742e-23	17:49384071	2.57348513946189e-08	4958	5037	1	0.999747379185978	49271490	51271203	ENSG00000167105	ENSG00000167105	protein_coding	50274466	1	8101	8101	-890395	0	0	30	49271490	51271203	1999713	34124
ASTAO_Ferreira_30929738_1	Asthma AO (Ferreira, EUR)	IMD	Blood_Lepik	Blood_Lepik	Full_Blood	Bulk blood	ENSG00000131944	FAAP24	6374	6.89992571781315e-60	4.26435210136393e-11	1.61804784255766e-49	0.999999999957254	1.10000492852139e-13	19:32972152	rs751731	chr19.1		19	32972152	19:32972152	2.64192e-49	19:33235672	4.96232148501437e-17	6909	7137	0.999999999999993	0.999999999997157	31972458	33971684	ENSG00000131944	ENSG00000131944	protein_coding	32972242	1	-90	-90	263430	0	0	7	31972458	33972206	1999748	34132
ASTAO_Ferreira_30929738_1	Asthma AO (Ferreira, EUR)	IMD	Blood_Lepik	Blood_Lepik	Full_Blood	Bulk blood	ENSG00000076650	GPATCH1	6286	1.20724776423992e-18	4.26435196794666e-11	2.83102270987927e-08	0.999999968664604	2.98252898140466e-09	19:33235672	rs117710327	chr19.1		19	33235672	19:32977504	4.25994e-16	19:33235672	4.96232148501437e-17	6804	7048	0.999999974513603	0.999999999997204	32081742	34080793	ENSG00000076650	ENSG00000076650	protein_coding	33081181	1	154491	-103677	154491	5	1	5	32081742	34080793	1999051	34133
ASTAO_Ferreira_30929738_1	Asthma AO (Ferreira, EUR)	IMD	Blood_Lepik	Blood_Lepik	Full_Blood	Bulk blood	ENSG00000105185	PDCD5	5815	1.95516651142896e-17	4.26435005506197e-11	4.58490871501769e-07	0.999999520051753	2.14147308754794e-08	19:33235672	rs117710327	chr19.1		19	33235672	19:32583708	3.11395e-13	19:33235672	4.96232148501437e-17	6321	6538	0.999998626085839	0.99999999999674	31581447	33581139	ENSG00000105185	ENSG00000105185	protein_coding	32581190	1	654482	2518	654482	17	0	17	31581447	33581139	1999692	34128
ASTAO_Ferreira_30929738_1	Asthma AO (Ferreira, EUR)	IMD	Blood_Lepik	Blood_Lepik	Full_Blood	Bulk blood	ENSG00000105186	ANKRD27	5829	2.14449014551277e-11	2.0474946111056e-11	0.502887682453498	0.480108006471557	0.0170043110330257	19:33235672	rs117710327	chr19.1		19	33235672	19:32633928	1.95374e-08	19:33235672	4.96232148501437e-17	6356	6558	0.95398603089661	0.999999999996735	31677437	33675748	ENSG00000105186	ENSG00000105186	protein_coding	32675180	-1	-560492	41252	-560492	15	1	15	31676982	33675748	1998766	34129
ASTAO_Ferreira_30929738_1	Asthma AO (Ferreira, EUR)	IMD	Blood_Lepik	Blood_Lepik	Full_Blood	Bulk blood	ENSG00000124299	PEPD	6307	1.25963460265353e-13	4.25096970985881e-11	0.00295387100463793	0.996861430134859	0.000184698817868626	19:33235672	rs117710327	chr19.1		19	33235672	19:33383448	1.21741e-08	19:33235672	4.96232148501437e-17	6819	7089	0.999836328334158	0.999999999997769	32522253	34521785	ENSG00000124299	ENSG00000124299	protein_coding	33521791	-1	286119	138343	286119	6	0	6	32522253	34521785	1999532	34135
ASTAO_Ferreira_30929738_1	Asthma AO (Ferreira, EUR)	IMD	Blood_Lepik	Blood_Lepik	Full_Blood	Bulk blood	ENSG00000130881	LRP3	6327	1.07257631859762e-15	4.26424103846564e-11	2.51521519109075e-05	0.999973953672997	8.94132445826269e-07	19:33235672	rs117710327	chr19.1		19	33235672	19:33154843	3.95315e-12	19:33235672	4.96232148501437e-17	6840	7095	0.999998313926092	0.99999999999719	32177940	34177389	ENSG00000130881	ENSG00000130881	protein_coding	33194330	1	41342	-39487	41342	1	2	1	32177940	34177389	1999449	34134
ASTAO_Ferreira_30929738_1	Asthma AO (Ferreira, EUR)	IMD	Blood_Lepik	Blood_Lepik	Full_Blood	Bulk blood	ENSG00000153885	KCTD15	6388	2.15042252806878e-14	4.26212946597096e-11	0.000504278839276262	0.999478753088739	1.69680293431534e-05	19:33235672	rs117710327	chr19.1		19	33235672	19:33820747	2.1823e-11	19:33235672	4.96232148501437e-17	7000	7152	0.994072847901638	0.999999999998101	32796216	34795882	ENSG00000153885	ENSG00000153885	protein_coding	33796870	1	-561198	23877	-561198	9	0	9	32796216	34795882	1999666	34137
ASTAO_Ferreira_30929738_1	Asthma AO (Ferreira, EUR)	IMD	Blood_Lepik	Blood_Lepik	Full_Blood	Bulk blood	ENSG00000178904	DPY19L3	5558	1.64265956270035e-21	4.26435210119222e-11	3.85207300800497e-11	0.999999999916497	2.34233591605585e-12	19:33235672	rs117710327	chr19.1		19	33235672	19:32497036	1.82152e-18	19:33235672	4.96232148501437e-17	6063	6271	0.999999998105569	0.999999999996713	31407091	33405526	ENSG00000178904	ENSG00000178904	protein_coding	32405770	1	829902	91266	829902	18	0	18	31407091	33405526	1998435	34126
ASTAO_Ferreira_30929738_1	Asthma AO (Ferreira, EUR)	IMD	Blood_Lepik	Blood_Lepik	Full_Blood	Bulk blood	ENSG00000213965	NUDT19	5830	2.14471328075424e-20	4.26435209905301e-11	5.02940008161173e-10	0.999999999415031	3.93878505131405e-11	19:33235672	rs117710327	chr19.1		19	33235672	19:32735323	1.82406e-16	19:33235672	4.96232148501437e-17	6358	6561	0.999999998493658	0.999999999996734	31692172	33691738	ENSG00000213965	ENSG00000213965	protein_coding	32691821	1	543851	43502	543851	13	3	13	31692172	33691738	1999566	34130
ASTAO_Ferreira_30929738_1	Asthma AO (Ferreira, EUR)	IMD	Blood_Lepik	Blood_Lepik	Full_Blood	Bulk blood	ENSG00000267213	DPY19L3-DT	5559	2.52925359145083e-14	4.26170321887004e-11	0.000593115561572064	0.99937877493404	2.81094617444803e-05	19:33235672	rs117710327	chr19.1		19	33235672	19:32449827	1.7202e-09	19:33235672	4.96232148501437e-17	6064	6272	0.999968355918525	0.999999999996712	31407091	33405550	ENSG00000267213	ENSG00000267213	lncRNA	32405553	-1	-830119	-44274	-830119	19	1	19	31407091	33405550	1998459	34127
ASTAO_Ferreira_30929738_1	Asthma AO (Ferreira, EUR)	IMD	Blood_Lepik	Blood_Lepik	Full_Blood	Bulk blood	ENSG00000267475	NUDT19-DT	5830	1.10374863858097e-16	4.26434066425855e-11	2.5883149709437e-06	0.99999731774272	9.38996647639006e-08	19:33235672	rs117710327	chr19.1		19	33235672	19:32791891	1.2244e-12	19:33235672	4.96232148501437e-17	6358	6561	0.999978651391223	0.999999999996734	31692172	33691738	ENSG00000267475	ENSG00000267475	lncRNA	32700147	-1	-535525	-91744	-535525	12	2	12	31692172	33691738	1999566	34131
ASTAO_Ferreira_30929738_1	Asthma AO (Ferreira, EUR)	IMD	Blood_Lepik	Blood_Lepik	Full_Blood	Bulk blood	ENSG00000124302	CHST8	6320	5.67011068337425e-24	4.26435210143444e-11	1.32965349677001e-13	0.999999999957062	1.60662092013849e-13	19:33622527	rs62102228	chr19.1		19	33622527	19:33620981	2.7373e-20	19:33235672	4.96232148501437e-17	6836	7085	0.999999999999993	0.999999999997822	32622051	34621640	ENSG00000124302	ENSG00000124302	protein_coding	33621953	1	574	-972	-386281	0	0	8	32622051	34621640	1999589	34136
ASTAO_Ferreira_30929738_1	Asthma AO (Ferreira, EUR)	IMD	Blood_Lepik	Blood_Lepik	Full_Blood	Bulk blood	ENSG00000180509	KCNE1	4891	4.71088656866284e-09	2.04210113827121e-07	0.0225209472035607	0.97624800091844	0.0012308429569995	21:35092334	rs11088309	chr21.1		21	35092334	21:34510766	1.03799e-07	21:35092334	1.53423570710725e-12	5336	5443	0.998974487491923	0.954583017815521	33513266	35512046	ENSG00000180509	ENSG00000180509	protein_coding	34512210	-1	-580124	1444	-580124	5	0	5	33513266	35512046	1998780	34161
ASTAO_Ferreira_30929738_1	Asthma AO (Ferreira, EUR)	IMD	Blood_Lepik	Blood_Lepik	Full_Blood	Bulk blood	ENSG00000185917	SETD4	6323	1.22256654350618e-14	4.19808847248395e-07	2.91219682304216e-08	0.999999548268962	2.80021020569875e-09	21:36062629	rs36034006	chr21.1		21	36062629	21:36062629	5.78755e-14	21:35092334	1.53423570710725e-12	6869	7081	0.999999998197233	0.99585915907726	35079542	37079034	ENSG00000185917	ENSG00000185917	protein_coding	36060526	-1	-2103	-2103	968192	0	0	1	35079542	37079034	1999492	34163
ASTAO_Ferreira_30929738_1	Asthma AO (Ferreira, EUR)	IMD	Blood_Lepik	Blood_Lepik	Full_Blood	Bulk blood	ENSG00000159228	CBR1	6286	2.11626323297393e-26	2.78165830317095e-07	7.60791733717133e-20	0.999999721254763	5.79405745102288e-10	21:36076838	rs2835268	chr21.1		21	36076838	21:36076838	7.55748e-26	21:35092334	1.53423570710725e-12	6830	7045	0.999999999999998	0.997252435526394	35070172	37069908	ENSG00000159228	ENSG00000159228	protein_coding	36070024	1	6814	6814	-977690	2	2	3	35070172	37069908	1999736	34162
ASTAO_Ferreira_30929738_1	Asthma AO (Ferreira, EUR)	IMD	Blood_TwinsUK	Blood_TwinsUK	Full_Blood	Bulk blood	ENSG00000281162	LINC01127	5073	6.50939794403079e-52	5.80909092405253e-25	1.12055363380156e-27	1	1.02861648959377e-26	2:101957184	rs12472284	chr2.1		2	101957184	2:101962457	1.18169e-28	2:102309902	7.16173811511733e-31	5198	5555	0.905123029438527	0.999695365932705	100962080	102961915	ENSG00000281162	ENSG00000281162	lncRNA	101962056	1	-4872	401	347846	0	0	5	100962080	102961915	1999835	42062
ASTAO_Ferreira_30929738_1	Asthma AO (Ferreira, EUR)	IMD	Blood_TwinsUK	Blood_TwinsUK	Full_Blood	Bulk blood	ENSG00000234389	AC007278.3	4647	1.75598383299827e-83	5.80909092405274e-25	3.02282036200812e-59	1	4.26612984352896e-15	2:102383492	rs6760621	chr2.1		2	102383492	2:102383492	1.52093e-43	2:102309902	7.16173811511733e-31	4757	5254	0.97526889744276	0.999695365932705	101438727	103438549	ENSG00000234389	ENSG00000234389	lncRNA	102438713	1	-55221	-55221	-128811	3	3	5	101438727	103438549	1999822	42065
ASTAO_Ferreira_30929738_1	Asthma AO (Ferreira, EUR)	IMD	Blood_TwinsUK	Blood_TwinsUK	Full_Blood	Bulk blood	ENSG00000115607	IL18RAP	4665	7.7138304393343e-81	5.80909092405274e-25	1.32788943058115e-56	1	3.9889466089898e-15	2:102399227	rs1420094	chr2.1		2	102399227	2:102394777	1.12524e-42	2:102309902	7.16173811511733e-31	4775	5281	0.944391053834825	0.999695365932705	101418730	103418453	ENSG00000115607	ENSG00000115607	protein_coding	102423160	1	-23933	-28383	-113258	0	0	2	101418730	103418453	1999723	42063
ASTAO_Ferreira_30929738_1	Asthma AO (Ferreira, EUR)	IMD	Blood_TwinsUK	Blood_TwinsUK	Full_Blood	Bulk blood	ENSG00000236525	AC007278.2	4682	3.19796747760577e-43	5.80909092405262e-25	5.50510831972787e-19	1	4.08158923892247e-15	2:102399227	rs1420094	chr2.1		2	102399227	2:102394777	7.58075e-23	2:102309902	7.16173811511733e-31	4792	5290	0.992304312522964	0.999695365932705	101434266	103433903	ENSG00000236525	ENSG00000236525	lncRNA	102433957	1	-34730	-39180	-124055	2	2	4	101434266	103433903	1999637	42064
ASTAO_Ferreira_30929738_1	Asthma AO (Ferreira, EUR)	IMD	Blood_TwinsUK	Blood_TwinsUK	Full_Blood	Bulk blood	ENSG00000135953	MFSD9	4382	1.10049769087394e-97	5.80909092405274e-25	1.89444046454381e-73	1	8.94465654374628e-27	2:102733348	rs2540317	chr2.1		2	102733348	2:102733348	2.29614e-49	2:102309902	7.16173811511733e-31	4491	4987	0.999999999999986	0.999695365932705	101740535	103736037	ENSG00000135953	ENSG00000135953	protein_coding	102736888	-1	3540	3540	426986	0	0	8	101740535	103736037	1995502	42066
ASTAO_Ferreira_30929738_1	Asthma AO (Ferreira, EUR)	IMD	Blood_TwinsUK	Blood_TwinsUK	Full_Blood	Bulk blood	ENSG00000170293	CMTM8	5518	1.8772867953686e-16	4.5421200214158e-05	4.13287451239336e-12	0.999954408066093	1.70729558002609e-07	3:32245299	rs7632486	chr3.1		3	32245299	3:32245299	3.24674e-20	3:33042493	6.99399013698744e-11	5657	6809	0.999999999999936	0.999997026330257	31240125	33238331	ENSG00000170293	ENSG00000170293	protein_coding	32238680	1	6619	6619	803813	0	0	11	31239911	33238331	1998420	42069
ASTAO_Ferreira_30929738_1	Asthma AO (Ferreira, EUR)	IMD	Blood_TwinsUK	Blood_TwinsUK	Full_Blood	Bulk blood	ENSG00000144635	DYNC1LI1	5478	1.60828593818514e-12	4.5421163924161e-05	3.54066811969858e-08	0.999954443519053	9.99087344039807e-08	3:32579867	rs9852881	chr3.1		3	32579867	3:32579867	1.68023e-15	3:33042493	6.99399013698744e-11	5617	6706	0.999999999381817	0.999997083452503	31571029	33570591	ENSG00000144635	ENSG00000144635	protein_coding	32570858	-1	-9009	-9009	-471635	0	0	7	31571029	33570591	1999562	42070
ASTAO_Ferreira_30929738_1	Asthma AO (Ferreira, EUR)	IMD	Blood_TwinsUK	Blood_TwinsUK	Full_Blood	Bulk blood	ENSG00000170248	PDCD6IP	4769	8.09982616665008e-14	4.5421045400767e-05	1.78319483501934e-09	0.999954466620548	1.10550774910509e-07	3:33863441	rs12488167	chr3.1		3	33863441	3:33863441	4.59633e-16	3:33042493	6.99399013698744e-11	4908	5423	0.999999999972183	0.999998161873684	32799627	34798243	ENSG00000170248	ENSG00000170248	protein_coding	33798630	1	64811	64811	-756137	0	0	10	32799627	34798243	1998616	42071
ASTAO_Ferreira_30929738_1	Asthma AO (Ferreira, EUR)	IMD	Blood_TwinsUK	Blood_TwinsUK	Full_Blood	Bulk blood	ENSG00000176945	MUC20	6129	1.19007055481574e-10	0.000907305842547522	1.31045916154878e-07	0.99908971118904	2.85180348802457e-06	3:195750217	rs3103934	chr3.2		3	195750217	3:195750217	7.12211e-16	3:196035621	8.54455336515698e-10	6544	8611	0.999992205234366	0.996658359190235	194721323	196720648	ENSG00000176945	ENSG00000176945	protein_coding	195720978	1	29239	29239	314643	0	0	9	194721323	196720648	1999325	42074
ASTAO_Ferreira_30929738_1	Asthma AO (Ferreira, EUR)	IMD	Blood_TwinsUK	Blood_TwinsUK	Full_Blood	Bulk blood	ENSG00000286004		5940	1.73491174333939e-06	0.000904769282925704	0.00191041789605184	0.996295261686715	0.000887816222564238	3:195925837	rs6783079	chr3.2		3	195925837	3:195901401	1.74199e-09	3:196035621	8.54455336515698e-10	6369	8368	0.999113595270402	0.996659095928535	194901006	196900642	ENSG00000286004	ENSG00000286004	lncRNA	195900986	1	24851	415	134635	2	0	6	194901006	196900642	1999636	42075
ASTAO_Ferreira_30929738_1	Asthma AO (Ferreira, EUR)	IMD	Blood_TwinsUK	Blood_TwinsUK	Full_Blood	Bulk blood	ENSG00000242086	MUC20-OT1	6151	6.04173145753326e-14	0.000906879706703545	6.65288449714766e-11	0.998614420313296	0.000478699913412769	3:195982718	rs6770611	chr3.2		3	195982718	3:195982791	7.91661e-19	3:196035621	8.54455336515698e-10	6566	8624	0.986654042508363	0.996659129748444	194658143	196657994	ENSG00000242086	ENSG00000242086	lncRNA	195658050	1	324668	324741	377571	12	12	13	194658143	196657994	1999851	42073
ASTAO_Ferreira_30929738_1	Asthma AO (Ferreira, EUR)	IMD	Blood_TwinsUK	Blood_TwinsUK	Full_Blood	Bulk blood	ENSG00000163964	PIGX	5874	4.44679995921664e-05	0.00086156731521607	0.0489641579229965	0.948677460298424	0.00145234646377131	3:196035621	rs11715524	chr3.2		3	196035621	3:196688484	1.53224e-09	3:196035621	8.54455336515698e-10	6334	7225	0.996496067459727	0.99668380227087	195750111	197631008	ENSG00000163964	ENSG00000163964	protein_coding	196712377	1	-676756	-23893	-676756	24	1	24	195749118	197631008	1881890	42078
ASTAO_Ferreira_30929738_1	Asthma AO (Ferreira, EUR)	IMD	Blood_TwinsUK	Blood_TwinsUK	Full_Blood	Bulk blood	ENSG00000163959	SLC51A	5215	4.33883548255918e-15	0.000907362634755582	4.77745991381679e-12	0.999090334787747	2.30257271380367e-06	3:196233354	rs9343	chr3.2		3	196233354	3:196233354	1.70672e-17	3:196035621	8.54455336515698e-10	5662	7487	0.999999999995106	0.99666673343104	195212368	197211327	ENSG00000163959	ENSG00000163959	protein_coding	196216534	1	16820	16820	-180913	0	0	4	195212368	197211327	1998959	42076
ASTAO_Ferreira_30929738_1	Asthma AO (Ferreira, EUR)	IMD	Blood_TwinsUK	Blood_TwinsUK	Full_Blood	Bulk blood	ENSG00000161217	PCYT1A	5272	1.64321943807958e-08	0.000907340207713021	1.80933863846925e-05	0.999066607847098	7.94212660964319e-06	3:196278573	rs12637288	chr3.2		3	196278573	3:196278573	1.4109e-11	3:196035621	8.54455336515698e-10	5712	7537	0.99948945288169	0.996667466880474	195288054	197287302	ENSG00000161217	ENSG00000161217	protein_coding	196287726	-1	9153	9153	252105	0	0	6	195288054	197287302	1999248	42077
ASTAO_Ferreira_30929738_1	Asthma AO (Ferreira, EUR)	IMD	Blood_TwinsUK	Blood_TwinsUK	Full_Blood	Bulk blood	ENSG00000174007	CEP19	5929	1.1989793582584e-19	0.000907323549761181	1.32020871917501e-16	0.999063397586758	2.92788634826442e-05	3:196706752	rs7616240	chr3.2		3	196706752	3:196706752	2.77386e-21	3:196035621	8.54455336515698e-10	6398	7395	1	0.996677841764964	195750111	197711449	ENSG00000174007	ENSG00000174007	protein_coding	196712250	-1	5498	5498	676629	0	0	23	195749118	197711449	1962331	42079
ASTAO_Ferreira_30929738_1	Asthma AO (Ferreira, EUR)	IMD	Blood_TwinsUK	Blood_TwinsUK	Full_Blood	Bulk blood	ENSG00000164111	ANXA5	5934	2.43891271206257e-19	3.76816556464878e-05	6.47216936386447e-15	0.999962220874623	9.74697245085945e-08	4:121697037	rs28717001	chr4.1		4	121697037	4:121697037	2.93584e-21	4:122432277	1.49434338761854e-10	6092	6555	0.999999999999994	0.998856178327283	120697256	122696586	ENSG00000164111	ENSG00000164111	protein_coding	121696980	-1	-57	-57	-735297	0	0	8	120697256	122696586	1999330	42080
ASTAO_Ferreira_30929738_1	Asthma AO (Ferreira, EUR)	IMD	Blood_TwinsUK	Blood_TwinsUK	Full_Blood	Bulk blood	ENSG00000250155	SLC1A3-AS1	4313	5.9621720373482e-49	7.67339226702509e-06	7.76987013982624e-44	0.999992302643998	2.39637306489287e-08	5:36702762	rs1025288	chr5.1		5	36702762	5:36702762	3.64852e-37	5:35881274	4.14012118126615e-11	4592	4747	1	0.999970430952339	35725315	37723581	ENSG00000250155	ENSG00000250155	lncRNA	36725218	-1	22456	22456	843944	0	0	10	35725315	37723581	1998266	42081
ASTAO_Ferreira_30929738_1	Asthma AO (Ferreira, EUR)	IMD	Blood_TwinsUK	Blood_TwinsUK	Full_Blood	Bulk blood	ENSG00000197375	SLC22A5	3484	3.14875745460796e-23	3.37440537532316e-12	4.81209778030585e-12	0.514723935316213	0.485276064675602	5:132374707	rs200838	chr5.3		5	132374707	5:132374707	1.58933e-17	5:132451445	1.04825044900079e-17	3738	4136	0.999999991164105	0.999999995924963	131370213	133369096	ENSG00000197375	ENSG00000197375	protein_coding	132369710	1	4997	4997	81735	1	1	4	131370213	133369096	1998883	42082
ASTAO_Ferreira_30929738_1	Asthma AO (Ferreira, EUR)	IMD	Blood_TwinsUK	Blood_TwinsUK	Full_Blood	Bulk blood	ENSG00000164403	SHROOM1	4388	1.16402919261109e-15	6.54216693072737e-12	0.000177893101442871	0.999808545421093	1.35614709220298e-05	5:132451445	rs6866614	chr5.3		5	132451445	5:132950141	3.51267e-16	5:132451445	1.04825044900079e-17	4667	5054	0.9999877189757	0.999999995925009	131832007	133830614	ENSG00000164403	ENSG00000164403	protein_coding	132830647	-1	379202	-119494	379202	12	5	12	131832007	133830614	1998607	42084
ASTAO_Ferreira_30929738_1	Asthma AO (Ferreira, EUR)	IMD	Blood_TwinsUK	Blood_TwinsUK	Full_Blood	Bulk blood	ENSG00000233006	MIR3936HG	3484	3.13223538467135e-13	6.10379773267032e-12	0.0478684787864967	0.932775960832947	0.0193555603741382	5:132461855	rs6894249	chr5.3		5	132461855	5:132407773	2.66534e-08	5:132451445	1.04825044900079e-17	3738	4136	0.98491841687106	0.999999995924963	131370213	133369096	ENSG00000233006	ENSG00000233006	lncRNA	132369916	-1	-91939	-37857	-81529	3	0	3	131370213	133369096	1998883	42083
ASTAO_Ferreira_30929738_1	Asthma AO (Ferreira, EUR)	IMD	Blood_TwinsUK	Blood_TwinsUK	Full_Blood	Bulk blood	ENSG00000131507	NDFIP1	5157	1.43150874730161e-09	3.23949996964195e-05	5.36534248716956e-06	0.119656927742438	0.880305310483871	5:142116899	rs7712237	chr5.4		5	142116899	5:142116899	3.29545e-10	5:142129972	8.16395113591344e-09	5435	6074	0.969167364999745	0.999990202213621	141110064	143108740	ENSG00000131507	ENSG00000131507	protein_coding	142108779	1	8120	8120	21193	0	0	0	141110064	143108740	1998676	42086
ASTAO_Ferreira_30929738_1	Asthma AO (Ferreira, EUR)	IMD	Blood_TwinsUK	Blood_TwinsUK	Full_Blood	Bulk blood	ENSG00000145819	ARHGAP26	5030	0.000144377133105102	0.000108094444093198	0.541130241300557	0.405034364238645	0.0535829228835992	5:142122097	rs10051379	chr5.4		5	142122097	5:143041450	2.67998e-08	5:142129972	8.16395113591344e-09	5276	5893	0.980084200684632	0.999988991645123	141770815	143770335	ENSG00000145819	ENSG00000145819	protein_coding	142770377	1	-648280	271073	-640405	5	1	5	141770815	143770335	1999520	42087
ASTAO_Ferreira_30929738_1	Asthma AO (Ferreira, EUR)	IMD	Blood_TwinsUK	Blood_TwinsUK	Full_Blood	Bulk blood	ENSG00000120318	ARAP3	5127	2.85762623204647e-05	0.000237239908616164	0.107104879113569	0.88917697278997	0.00345233192552461	5:142129972	rs4391200	chr5.4		5	142129972	5:141679591	5.56186e-10	5:142129972	8.16395113591344e-09	5410	5953	0.996334833009255	0.999984458342829	140682237	142682171	ENSG00000120318	ENSG00000120318	protein_coding	141682230	-1	-447742	2639	-447742	12	0	12	140682237	142682171	1999934	42085
ASTAO_Ferreira_30929738_1	Asthma AO (Ferreira, EUR)	IMD	Blood_TwinsUK	Blood_TwinsUK	Full_Blood	Bulk blood	ENSG00000076641	PAG1	4788	8.07267226580227e-12	1.80904728660261e-07	4.46218290139455e-05	0.999953866925808	1.3303323756184e-06	8:80386214	rs7824278	chr8.1		8	80386214	8:81130492	1.70708e-12	8:80386214	1.43193580868905e-12	4956	5515	0.999998758004529	0.999989378598112	80112107	82111760	ENSG00000076641	ENSG00000076641	protein_coding	81112068	-1	725854	-18424	725854	8	0	8	80112107	82111760	1999653	42090
ASTAO_Ferreira_30929738_1	Asthma AO (Ferreira, EUR)	IMD	Blood_TwinsUK	Blood_TwinsUK	Full_Blood	Bulk blood	ENSG00000107020	PLGRKT	5699	5.50996627917872e-26	1.30609223951567e-23	0.00420036084750942	0.995660753190919	0.000138885961569406	9:6209697	rs992969	chr9.1		9	6209697	9:5380090	1.5867e-08	9:6209697	7.56015445800742e-30	5949	6450	0.99986379957027	0.999999999999997	4438021	6437689	ENSG00000107020	ENSG00000107020	protein_coding	5437925	-1	-771772	57835	-771772	10	0	10	4438021	6437689	1999668	42091
ASTAO_Ferreira_30929738_1	Asthma AO (Ferreira, EUR)	IMD	Blood_TwinsUK	Blood_TwinsUK	Full_Blood	Bulk blood	ENSG00000057608	GDI2	8164	1.51496019928323e-09	7.21350987374719e-06	0.000209969122565627	0.999771680990721	1.11348618791125e-05	10:6051176	rs12722502	chr10.1		10	6051176	10:5713869	2.25432e-11	10:6051176	1.27124191762211e-11	8614	9391	0.975263570512111	0.99999405049875	4842255	6842087	ENSG00000057608	ENSG00000057608	protein_coding	5813434	-1	-237742	99565	-237742	8	2	8	4842255	6842087	1999832	41993
ASTAO_Ferreira_30929738_1	Asthma AO (Ferreira, EUR)	IMD	Blood_TwinsUK	Blood_TwinsUK	Full_Blood	Bulk blood	ENSG00000134470	IL15RA	8123	5.7316226355902e-08	7.15517258837818e-06	0.00794386473875736	0.991685691823869	0.000363230948559158	10:6051176	rs12722502	chr10.1		10	6051176	10:5959422	2.98514e-09	10:6051176	1.27124191762211e-11	8548	9330	0.999685117285749	0.999994060818416	4978213	6977855	ENSG00000134470	ENSG00000134470	protein_coding	5977543	-1	-73633	18121	-73633	2	0	2	4978213	6977855	1999642	41994
ASTAO_Ferreira_30929738_1	Asthma AO (Ferreira, EUR)	IMD	Blood_TwinsUK	Blood_TwinsUK	Full_Blood	Bulk blood	ENSG00000224034	LINC02561	8068	1.65902196466795e-07	7.04132623329295e-06	0.0229934699632052	0.975901237867862	0.00109808494050187	10:6051176	rs12722502	chr10.1		10	6051176	10:5097623	9.38405e-08	10:6051176	1.27124191762211e-11	8416	9186	0.946766460364605	0.999994154216434	4271289	6270833	ENSG00000224034	ENSG00000224034	lncRNA	5271236	-1	-779940	173613	-779940	19	5	19	4271289	6270833	1999544	41992
ASTAO_Ferreira_30929738_1	Asthma AO (Ferreira, EUR)	IMD	Blood_TwinsUK	Blood_TwinsUK	Full_Blood	Bulk blood	ENSG00000177951	BET1L	3198	1.33954918113263e-17	5.1186329116265e-08	2.61700562445349e-10	0.999999948333895	2.18073582205615e-10	11:198986	rs4980320	chr11.1		11	198986	11:198986	1.41232e-16	11:1151933	1.79012296238575e-13	3563	4152	0.936232962420537	0.999655417049963	179321	1206709	ENSG00000177951	ENSG00000177951	protein_coding	207399	-1	8413	8413	-944534	1	1	61	133366	1206709	1073343	42007
ASTAO_Ferreira_30929738_1	Asthma AO (Ferreira, EUR)	IMD	Blood_TwinsUK	Blood_TwinsUK	Full_Blood	Bulk blood	ENSG00000177042	TMEM80	5229	2.10521351101007e-34	5.11863287716549e-08	4.11284312297581e-27	0.999999948593243	2.20427134894504e-10	11:654091	rs7112962	chr11.1		11	654091	11:654091	6.4077e-28	11:1151933	1.79012296238575e-13	5775	6596	1	0.999655416107114	179321	1695519	ENSG00000177042	ENSG00000177042	protein_coding	695816	1	-41725	-41725	456117	2	2	21	133366	1695519	1562153	42001
ASTAO_Ferreira_30929738_1	Asthma AO (Ferreira, EUR)	IMD	Blood_TwinsUK	Blood_TwinsUK	Full_Blood	Bulk blood	ENSG00000255284	GATD1-DT	5473	2.66978549210234e-44	5.11863287697749e-08	5.21581722938899e-37	0.999999948670991	1.42680296364674e-10	11:780827	rs4963156	chr11.1		11	780827	11:780827	1.28485e-33	11:1151933	1.79012296238575e-13	6021	6906	0.999999999999986	0.999655416023294	179321	1777431	ENSG00000255284	ENSG00000255284	lncRNA	777574	1	3253	3253	374359	0	0	16	133366	1777431	1644065	42012
ASTAO_Ferreira_30929738_1	Asthma AO (Ferreira, EUR)	IMD	Blood_TwinsUK	Blood_TwinsUK	Full_Blood	Bulk blood	ENSG00000177697	CD151	5632	7.99163570408816e-39	5.11863287623642e-08	1.56128315640909e-31	0.999999948623612	1.90054521883064e-10	11:831809	rs1130276	chr11.1		11	831809	11:831809	2.06756e-32	11:1151933	1.79012296238575e-13	6181	7089	0.999999999992041	0.999655415975061	179321	1832863	ENSG00000177697	ENSG00000177697	protein_coding	832952	1	-1143	-1143	318981	1	1	6	133366	1832863	1699497	42006
ASTAO_Ferreira_30929738_1	Asthma AO (Ferreira, EUR)	IMD	Blood_TwinsUK	Blood_TwinsUK	Full_Blood	Bulk blood	ENSG00000023191	RNH1	4402	4.11444872682918e-09	4.69269817005904e-08	0.0803817855850608	0.916781685850594	0.00283647752291336	11:1151933	rs28415845	chr11.1		11	1151933	11:531165	7.57664e-08	11:1151933	1.79012296238575e-13	4872	5595	0.995231743835199	0.999655416467838	179321	1506856	ENSG00000023191	ENSG00000023191	protein_coding	507242	-1	-644691	-23923	-644691	37	2	37	133366	1506856	1373490	41995
ASTAO_Ferreira_30929738_1	Asthma AO (Ferreira, EUR)	IMD	Blood_TwinsUK	Blood_TwinsUK	Full_Blood	Bulk blood	ENSG00000142082	SIRT3	3282	3.02591403220031e-11	5.11545743775763e-08	0.000591156648364086	0.999379514550145	2.92776166582042e-05	11:1151933	rs28415845	chr11.1		11	1151933	11:254869	6.00867e-10	11:1151933	1.79012296238575e-13	3650	4271	0.993085882820201	0.999655416934975	179321	1236831	ENSG00000142082	ENSG00000142082	protein_coding	236342	-1	-915591	-18527	-915591	59	3	59	133366	1236831	1103465	41996
ASTAO_Ferreira_30929738_1	Asthma AO (Ferreira, EUR)	IMD	Blood_TwinsUK	Blood_TwinsUK	Full_Blood	Bulk blood	ENSG00000142089	IFITM3	3650	1.37570991798804e-11	5.11720851530881e-08	0.000268765092805116	0.999721654484078	9.52923727589103e-06	11:1151933	rs28415845	chr11.1		11	1151933	11:306884	6.00483e-12	11:1151933	1.79012296238575e-13	4096	4725	0.990642011610621	0.999655416617179	179321	1328630	ENSG00000142089	ENSG00000142089	protein_coding	320860	-1	-831073	13976	-831073	46	5	46	133366	1328630	1195264	41997
ASTAO_Ferreira_30929738_1	Asthma AO (Ferreira, EUR)	IMD	Blood_TwinsUK	Blood_TwinsUK	Full_Blood	Bulk blood	ENSG00000142102	PGGHG	3533	1.30246103389004e-09	4.98120677145567e-08	0.0254454849597321	0.973148927723432	0.00140553620230795	11:1151933	rs28415845	chr11.1		11	1151933	11:296203	9.5002e-11	11:1151933	1.79012296238575e-13	3976	4591	0.998053860979	0.999655416721806	179321	1289039	ENSG00000142102	ENSG00000142102	protein_coding	289126	1	862807	7077	862807	53	0	53	133366	1289039	1155673	41998
ASTAO_Ferreira_30929738_1	Asthma AO (Ferreira, EUR)	IMD	Blood_TwinsUK	Blood_TwinsUK	Full_Blood	Bulk blood	ENSG00000161328	LRRC56	4502	4.6305885551926e-10	5.07082759147775e-08	0.00904653335378739	0.990659895766113	0.000293519708765215	11:1151933	rs28415845	chr11.1		11	1151933	11:606656	4.21247e-09	11:1151933	1.79012296238575e-13	4975	5717	0.922867834069723	0.999655416444824	179321	1537274	ENSG00000161328	ENSG00000161328	protein_coding	537527	1	614406	69129	614406	33	5	33	133366	1537304	1403938	41999
ASTAO_Ferreira_30929738_1	Asthma AO (Ferreira, EUR)	IMD	Blood_TwinsUK	Blood_TwinsUK	Full_Blood	Bulk blood	ENSG00000174885	NLRP6	3510	7.4472811077685e-11	5.11094599421978e-08	0.00145493549870376	0.998498103218632	4.69100987334487e-05	11:1151933	rs28415845	chr11.1		11	1151933	11:249131	8.20274e-10	11:1151933	1.79012296238575e-13	3953	4558	0.996005648077818	0.999655416803172	179321	1277735	ENSG00000174885	ENSG00000174885	protein_coding	278407	1	873526	-29276	873526	55	1	55	133366	1277735	1144369	42000
ASTAO_Ferreira_30929738_1	Asthma AO (Ferreira, EUR)	IMD	Blood_TwinsUK	Blood_TwinsUK	Full_Blood	Bulk blood	ENSG00000177595	PIDD1	5558	5.60719801437058e-13	5.11857492329214e-08	1.0954483084795e-05	0.9999886258776	3.68453004450494e-07	11:1151933	rs28415845	chr11.1		11	1151933	11:800485	1.0547e-11	11:1151933	1.79012296238575e-13	6107	7007	0.969848190162893	0.999655415995675	179321	1809524	ENSG00000177595	ENSG00000177595	protein_coding	805231	-1	-346702	4746	-346702	11	0	11	133366	1809524	1676158	42003
ASTAO_Ferreira_30929738_1	Asthma AO (Ferreira, EUR)	IMD	Blood_TwinsUK	Blood_TwinsUK	Full_Blood	Bulk blood	ENSG00000177600	RPLP2	5558	1.84616822777901e-12	5.11843929900695e-08	3.60676019841996e-05	0.999962126914148	1.75429762862015e-06	11:1151933	rs28415845	chr11.1		11	1151933	11:802115	9.65195e-12	11:1151933	1.79012296238575e-13	6107	7007	0.999947619461159	0.999655415995675	179321	1809524	ENSG00000177600	ENSG00000177600	protein_coding	809967	1	341966	-7852	341966	10	1	10	133366	1809524	1676158	42004
ASTAO_Ferreira_30929738_1	Asthma AO (Ferreira, EUR)	IMD	Blood_TwinsUK	Blood_TwinsUK	Full_Blood	Bulk blood	ENSG00000177685	CRACR2B	5611	3.42102434289451e-09	4.76538415686158e-08	0.0668347242284614	0.930983270330218	0.00218195436645381	11:1151933	rs28415845	chr11.1		11	1151933	11:827713	5.1849e-09	11:1151933	1.79012296238575e-13	6160	7066	0.996144952270942	0.999655415977062	179321	1825959	ENSG00000177685	ENSG00000177685	protein_coding	827919	1	324014	-206	324014	8	0	8	133366	1825959	1692593	42005
ASTAO_Ferreira_30929738_1	Asthma AO (Ferreira, EUR)	IMD	Blood_TwinsUK	Blood_TwinsUK	Full_Blood	Bulk blood	ENSG00000185101	ANO9	4188	6.34194287558177e-10	5.05314788004445e-08	0.0123899148149326	0.98720568320902	0.000404350810373924	11:1151933	rs28415845	chr11.1		11	1151933	11:438755	7.62597e-09	11:1151933	1.79012296238575e-13	4655	5338	0.997521738614459	0.999655416510852	179321	1441116	ENSG00000185101	ENSG00000185101	protein_coding	442011	-1	-709922	3256	-709922	40	0	40	133366	1441116	1307750	42008
ASTAO_Ferreira_30929738_1	Asthma AO (Ferreira, EUR)	IMD	Blood_TwinsUK	Blood_TwinsUK	Full_Blood	Bulk blood	ENSG00000185627	PSMD13	3282	1.5921111682431e-12	5.11846645404897e-08	3.11042247739348e-05	0.999967425694659	1.41889431016997e-06	11:1151933	rs28415845	chr11.1		11	1151933	11:214169	1.40751e-11	11:1151933	1.79012296238575e-13	3650	4271	0.95543776157461	0.999655416934975	179321	1236831	ENSG00000185627	ENSG00000185627	protein_coding	236976	1	914957	-22807	914957	58	1	58	133366	1236831	1103465	42009
ASTAO_Ferreira_30929738_1	Asthma AO (Ferreira, EUR)	IMD	Blood_TwinsUK	Blood_TwinsUK	Full_Blood	Bulk blood	ENSG00000214063	TSPAN4	5656	2.0097536712332e-12	5.1184210826102e-08	3.92634833674638e-05	0.999958567410541	2.11791987185032e-06	11:1151933	rs28415845	chr11.1		11	1151933	11:842775	4.32491e-12	11:1151933	1.79012296238575e-13	6205	7117	0.981526966061215	0.99965541597111	179321	1840938	ENSG00000214063	ENSG00000214063	protein_coding	842852	1	309081	-77	309081	4	0	4	133366	1840938	1707572	42010
ASTAO_Ferreira_30929738_1	Asthma AO (Ferreira, EUR)	IMD	Blood_TwinsUK	Blood_TwinsUK	Full_Blood	Bulk blood	ENSG00000255142	AP006621.6	5481	1.49060969454516e-12	5.11847891652468e-08	2.91212449469438e-05	0.999969868325556	9.59243216165349e-07	11:1151933	rs28415845	chr11.1		11	1151933	11:800485	3.73358e-11	11:1151933	1.79012296238575e-13	6029	6917	0.968233369732972	0.999655416018392	179321	1781643	ENSG00000255142	ENSG00000255142	lncRNA	781645	1	370288	18840	370288	15	3	15	133366	1781643	1648277	42011
ASTAO_Ferreira_30929738_1	Asthma AO (Ferreira, EUR)	IMD	Blood_TwinsUK	Blood_TwinsUK	Full_Blood	Bulk blood	ENSG00000270972		3656	1.8548309620071e-14	5.11863094683086e-08	3.62368410030519e-07	0.999999566351034	2.0094228727032e-08	11:1151933	rs28415845	chr11.1		11	1151933	11:330061	1.33454e-14	11:1151933	1.79012296238575e-13	4102	4732	0.999999794870183	0.999655416615876	179321	1332100	ENSG00000270972	ENSG00000270972	lncRNA	333192	1	818741	-3131	818741	44	0	44	133366	1332100	1198734	42013
ASTAO_Ferreira_30929738_1	Asthma AO (Ferreira, EUR)	IMD	Blood_TwinsUK	Blood_TwinsUK	Full_Blood	Bulk blood	ENSG00000288681		3600	3.2723095842183e-09	4.77917940467539e-08	0.0639293630937991	0.933677947326905	0.00239263851519231	11:1151933	rs28415845	chr11.1		11	1151933	11:306884	4.46579e-09	11:1151933	1.79012296238575e-13	4044	4666	0.993557759015872	0.999655416632657	179321	1308340	ENSG00000288681	ENSG00000288681	protein_coding	308408	1	843525	-1524	843525	50	1	50	133366	1308340	1174974	42014
ASTAO_Ferreira_30929738_1	Asthma AO (Ferreira, EUR)	IMD	Blood_TwinsUK	Blood_TwinsUK	Full_Blood	Bulk blood	ENSG00000177106	EPS8L2	5221	3.09933659030934e-10	5.08588628640951e-08	0.00605500825190041	0.993601735757842	0.000343204821460486	11:1152442	rs28490880	chr11.1		11	1152442	11:723429	1.24422e-09	11:1151933	1.79012296238575e-13	5767	6588	0.907745520020647	0.999655416107126	179321	1694102	ENSG00000177106	ENSG00000177106	protein_coding	706231	1	446211	17198	445702	20	0	20	133366	1694102	1560736	42002
ASTAO_Ferreira_30929738_1	Asthma AO (Ferreira, EUR)	IMD	Blood_TwinsUK	Blood_TwinsUK	Full_Blood	Bulk blood	ENSG00000130595	TNNT3	6118	8.49809503280014e-17	5.11863285195674e-08	1.66022741333541e-09	0.999999946671517	4.81928034312055e-10	11:1886379	rs3781962	chr11.1		11	1886379	11:1886379	9.84562e-16	11:1151933	1.79012296238575e-13	6545	7967	0.999999999913642	0.999655414526369	920193	2919477	ENSG00000130595	ENSG00000130595	protein_coding	1919703	1	-33324	-33324	-767770	2	2	27	920193	2919477	1999284	42015
ASTAO_Ferreira_30929738_1	Asthma AO (Ferreira, EUR)	IMD	Blood_TwinsUK	Blood_TwinsUK	Full_Blood	Bulk blood	ENSG00000110446	SLC15A3	4074	1.36533721472796e-09	7.33603439188914e-08	0.0182601557183488	0.981127311727566	0.000612457828402919	11:61783884	rs174535	chr11.2		11	61783884	11:60869691	6.81411e-08	11:61783884	3.20263700820253e-13	4242	4919	0.999662849536642	0.999999996983805	59952943	61951915	ENSG00000110446	ENSG00000110446	protein_coding	60952176	-1	-831708	82485	-831708	23	6	23	59952943	61951915	1998972	42016
ASTAO_Ferreira_30929738_1	Asthma AO (Ferreira, EUR)	IMD	Blood_TwinsUK	Blood_TwinsUK	Full_Blood	Bulk blood	ENSG00000149499	EML3	4521	1.85058006764528e-13	7.47711809468733e-08	2.47498418415709e-06	0.999997208552431	2.41692018892796e-07	11:61783884	rs174535	chr11.2		11	61783884	11:62543437	1.98779e-12	11:61783884	3.20263700820253e-13	4745	5272	0.999360210072149	0.999999996922152	61612856	63611877	ENSG00000149499	ENSG00000149499	protein_coding	62612775	-1	828891	69338	828891	25	8	25	61612856	63611877	1999021	42022
ASTAO_Ferreira_30929738_1	Asthma AO (Ferreira, EUR)	IMD	Blood_TwinsUK	Blood_TwinsUK	Full_Blood	Bulk blood	ENSG00000149503	INCENP	3880	1.89381856029961e-09	7.28122473567245e-08	0.0253281176516966	0.973796482292891	0.00087532534934595	11:61783884	rs174535	chr11.2		11	61783884	11:62161270	2.65706e-07	11:61783884	3.20263700820253e-13	4064	4600	0.985834559936005	0.99999999668083	61124605	63123826	ENSG00000149503	ENSG00000149503	protein_coding	62124011	1	-340127	37259	-340127	10	0	10	61124605	63123826	1999221	42019
ASTAO_Ferreira_30929738_1	Asthma AO (Ferreira, EUR)	IMD	Blood_TwinsUK	Blood_TwinsUK	Full_Blood	Bulk blood	ENSG00000162174	ASRGL1	4253	1.94330313518949e-14	7.47713639112875e-08	2.59899293754387e-07	0.999999656324894	9.00442872890298e-09	11:61783884	rs174535	chr11.2		11	61783884	11:62389100	1.22063e-15	11:61783884	3.20263700820253e-13	4435	4961	0.999893768928109	0.99999999691493	61343874	63336842	ENSG00000162174	ENSG00000162174	protein_coding	62337448	1	-553564	51652	-553564	11	1	11	61343874	63336842	1992968	42020
ASTAO_Ferreira_30929738_1	Asthma AO (Ferreira, EUR)	IMD	Blood_TwinsUK	Blood_TwinsUK	Full_Blood	Bulk blood	ENSG00000255446	CTD-2531D15.4	4486	3.96899767563257e-12	7.47672112057807e-08	5.30817696248023e-05	0.999944112692079	2.73076711556086e-06	11:61783884	rs174535	chr11.2		11	61783884	11:62425459	1.67417e-11	11:61783884	3.20263700820253e-13	4680	5215	0.999998815234985	0.999999996879739	61427074	63426237	ENSG00000255446	ENSG00000255446	lncRNA	62426724	-1	642840	1265	642840	15	0	15	61427074	63426237	1999163	42021
ASTAO_Ferreira_30929738_1	Asthma AO (Ferreira, EUR)	IMD	Blood_TwinsUK	Blood_TwinsUK	Full_Blood	Bulk blood	ENSG00000134824	FADS2	3972	4.3093826885679e-79	7.47649438056327e-08	5.76341123685236e-72	0.999913616415587	8.63088194690592e-05	11:61828092	rs968567	chr11.2		11	61828092	11:61828092	4.61214e-50	11:61783884	3.20263700820253e-13	4099	4773	0.999999999999994	0.999999996549308	60793111	62792779	ENSG00000134824	ENSG00000134824	protein_coding	61828300	1	-208	-208	-44416	0	0	4	60793111	62792779	1999668	42017
ASTAO_Ferreira_30929738_1	Asthma AO (Ferreira, EUR)	IMD	Blood_TwinsUK	Blood_TwinsUK	Full_Blood	Bulk blood	ENSG00000149485	FADS1	3884	2.84658782876242e-13	7.47121346108314e-08	3.80705485214152e-06	0.999205932954884	0.000790185277842697	11:61828092	rs968567	chr11.2		11	61828092	11:61828092	1.21642e-14	11:61783884	3.20263700820253e-13	4006	4683	0.999898099030344	0.99999999655374	60829808	62829132	ENSG00000149485	ENSG00000149485	protein_coding	61817003	-1	-11089	-11089	33119	0	0	3	60829808	62829132	1999324	42018
ASTAO_Ferreira_30929738_1	Asthma AO (Ferreira, EUR)	IMD	Blood_TwinsUK	Blood_TwinsUK	Full_Blood	Bulk blood	ENSG00000185085	INTS5	4477	4.5518241645517e-18	7.47713840208092e-08	6.08765489922139e-11	0.999999924866162	3.01580323183092e-10	11:62619750	rs4264155	chr11.2		11	62619750	11:62619750	2.99422e-17	11:61783884	3.20263700820253e-13	4702	5243	0.997529748055088	0.999999996912454	61653334	63652971	ENSG00000185085	ENSG00000185085	protein_coding	62653302	-1	33552	33552	869418	2	2	29	61653334	63652971	1999637	42023
ASTAO_Ferreira_30929738_1	Asthma AO (Ferreira, EUR)	IMD	Blood_TwinsUK	Blood_TwinsUK	Full_Blood	Bulk blood	ENSG00000162194	LBHD1	4471	1.15027706073716e-19	7.47713840266209e-08	1.53839197892876e-12	0.999999924941331	2.85749316486434e-10	11:62677326	rs644616	chr11.2		11	62677326	11:62677326	5.34819e-19	11:61783884	3.20263700820253e-13	4699	5241	0.999773334179279	0.999999996901662	61673290	63671930	ENSG00000162194	ENSG00000162194	protein_coding	62672267	-1	-5059	-5059	888383	0	0	34	61673290	63671930	1998640	42024
ASTAO_Ferreira_30929738_1	Asthma AO (Ferreira, EUR)	IMD	Blood_TwinsUK	Blood_TwinsUK	Full_Blood	Bulk blood	ENSG00000078124	ACER3	4805	2.91118401890483e-19	1.98890977342842e-18	0.127205653243021	0.869056676315074	0.00373767044190637	11:76582682	rs7936312	chr11.3		11	76582682	11:77024004	2.99351e-07	11:76582682	2.42128965588143e-24	4953	5512	0.975451568046694	1	75861849	77858738	ENSG00000078124	ENSG00000078124	protein_coding	76860918	1	-278236	163086	-278236	7	0	7	75861003	77858738	1997735	42026
ASTAO_Ferreira_30929738_1	Asthma AO (Ferreira, EUR)	IMD	Blood_TwinsUK	Blood_TwinsUK	Full_Blood	Bulk blood	ENSG00000236304	AP001189.4	4826	3.77238904921339e-37	2.28856496915523e-18	1.64836441178505e-19	1	1.44418178181061e-20	11:76655984	rs2155218	chr11.3		11	76655984	11:76655984	2.59244e-23	11:76582682	2.42128965588143e-24	4987	5529	1	1	75657959	77656734	ENSG00000236304	ENSG00000236304	lncRNA	76656984	1	-1000	-1000	-74302	1	1	2	75657959	77656734	1998775	42025
ASTAO_Ferreira_30929738_1	Asthma AO (Ferreira, EUR)	IMD	Blood_TwinsUK	Blood_TwinsUK	Full_Blood	Bulk blood	ENSG00000079337	RAPGEF3	6196	1.78221061477903e-07	0.0012562777295696	0.000141664357430969	0.998590018545973	1.18611459645246e-05	12:47792780	rs2544026	chr12.1		12	47792780	12:47706275	2.45917e-14	12:47792780	1.24475058311677e-09	6424	6781	0.969218663456197	0.99996438512396	46771385	48770337	ENSG00000079337	ENSG00000079337	protein_coding	47758880	-1	-33900	52605	-33900	3	1	3	46771385	48770337	1998952	42031
ASTAO_Ferreira_30929738_1	Asthma AO (Ferreira, EUR)	IMD	Blood_TwinsUK	Blood_TwinsUK	Full_Blood	Bulk blood	ENSG00000134291	TMEM106C	6188	5.30708523792363e-05	0.00119551758431364	0.0421867042363156	0.950319839172854	0.00624486815413872	12:47792780	rs2544026	chr12.1		12	47792780	12:47963231	4.60907e-08	12:47792780	1.24475058311677e-09	6396	6739	0.998092667637988	0.999965707235804	46963608	48963532	ENSG00000134291	ENSG00000134291	protein_coding	47963596	1	-170816	-365	-170816	5	0	5	46963608	48963532	1999924	42032
ASTAO_Ferreira_30929738_1	Asthma AO (Ferreira, EUR)	IMD	Blood_TwinsUK	Blood_TwinsUK	Full_Blood	Bulk blood	ENSG00000179715	PCED1B	5589	2.13867621283195e-05	0.00123424056782745	0.016999873070744	0.981069691710591	0.000674807888709018	12:47792780	rs2544026	chr12.1		12	47792780	12:47348234	1.50419e-08	12:47792780	1.24475058311677e-09	5791	6199	0.999273403584657	0.999964678513389	46079978	48079586	ENSG00000179715	ENSG00000179715	protein_coding	47079621	1	713159	268613	713159	17	7	17	46079978	48079586	1999608	42027
ASTAO_Ferreira_30929738_1	Asthma AO (Ferreira, EUR)	IMD	Blood_TwinsUK	Blood_TwinsUK	Full_Blood	Bulk blood	ENSG00000247774	PCED1B-AS1	5559	3.29262711080674e-07	0.00125614041538231	0.000261720288618581	0.998465390044705	1.64199885820715e-05	12:47792780	rs2544026	chr12.1		12	47792780	12:47211916	1.10056e-10	12:47792780	1.24475058311677e-09	5763	6154	0.990848775573384	0.999965323591364	46216725	48216387	ENSG00000247774	ENSG00000247774	lncRNA	47216452	-1	-576328	4536	-576328	14	0	14	46216725	48216387	1999662	42028
ASTAO_Ferreira_30929738_1	Asthma AO (Ferreira, EUR)	IMD	Blood_TwinsUK	Blood_TwinsUK	Full_Blood	Bulk blood	ENSG00000257433	RPAP3-DT	6277	2.7774021287646e-06	0.00125346221832362	0.00220769339388268	0.996348057004923	0.00018800998074201	12:47792780	rs2544026	chr12.1		12	47792780	12:47648023	3.82112e-12	12:47792780	1.24475058311677e-09	6511	6877	0.975563576696114	0.999963595072781	46706357	48704861	ENSG00000257433	ENSG00000257433	lncRNA	47706085	1	86695	-58062	86695	5	2	5	46706098	48704861	1998763	42030
ASTAO_Ferreira_30929738_1	Asthma AO (Ferreira, EUR)	IMD	Blood_TwinsUK	Blood_TwinsUK	Full_Blood	Bulk blood	ENSG00000258181	RP11-493L12.4	5599	7.49453384778799e-07	0.00125570316356825	0.000595716313219569	0.998117867473739	2.99635960879311e-05	12:47792780	rs2544026	chr12.1		12	47792780	12:47231932	9.26384e-10	12:47792780	1.24475058311677e-09	5803	6195	0.994642271427077	0.999965325315723	46248599	48247620	ENSG00000258181	ENSG00000258181	lncRNA	47248124	1	544656	-16192	544656	13	0	13	46248599	48247620	1999021	42029
ASTAO_Ferreira_30929738_1	Asthma AO (Ferreira, EUR)	IMD	Blood_TwinsUK	Blood_TwinsUK	Full_Blood	Bulk blood	ENSG00000269514	DKFZP779L1853	5727	7.92880318196931e-06	0.00124823628447042	0.00630258856281865	0.992219889870011	0.000221356479518993	12:47792780	rs2544026	chr12.1		12	47792780	12:48198714	1.26166e-08	12:47792780	1.24475058311677e-09	5930	6284	0.957043731658069	0.999957434113128	47198364	49198334	ENSG00000269514	ENSG00000269514	lncRNA	48198372	1	-405592	342	-405592	14	0	14	47198364	49198334	1999970	42033
ASTAO_Ferreira_30929738_1	Asthma AO (Ferreira, EUR)	IMD	Blood_TwinsUK	Blood_TwinsUK	Full_Blood	Bulk blood	ENSG00000167528	ZNF641	5406	8.85198878330933e-98	0.00125644418213489	7.03636503654855e-95	0.998735989845606	7.56597226445841e-06	12:48282255	rs901964	chr12.1		12	48282255	12:48282920	2.22103e-55	12:47792780	1.24475058311677e-09	5610	6014	0.999999996789995	0.999958333112612	47351426	49348706	ENSG00000167528	ENSG00000167528	protein_coding	48350919	-1	68664	67999	558139	5	5	21	47351426	49348706	1997280	42034
ASTAO_Ferreira_30929738_1	Asthma AO (Ferreira, EUR)	IMD	Blood_TwinsUK	Blood_TwinsUK	Full_Blood	Bulk blood	ENSG00000258311	RP11-644F5.10	3914	1.3141073326142e-21	2.62867525321417e-09	4.99912390295486e-13	0.999999997359929	1.08944342489647e-11	12:55721994	rs3138141	chr12.2		12	55721994	12:55721994	5.07794e-20	12:56055651	1.02517349990628e-14	4188	5024	0.999999999999982	0.999788310007426	54717776	56716008	ENSG00000258311	ENSG00000258311	protein_coding	55716036	1	5958	5958	339615	2	2	24	54717776	56716008	1998232	42035
ASTAO_Ferreira_30929738_1	Asthma AO (Ferreira, EUR)	IMD	Blood_TwinsUK	Blood_TwinsUK	Full_Blood	Bulk blood	ENSG00000197728	RPS26	3462	2.09640107432836e-201	1.42164545212015e-09	7.97523464246833e-193	0.539909347832831	0.460090650745496	12:56042145	rs1131017	chr12.2		12	56042145	12:56042145	6.20029e-75	12:56055651	1.02517349990628e-14	3688	4447	0.999999999999976	0.999784928520496	55042725	57041338	ENSG00000197728	ENSG00000197728	protein_coding	56041918	1	227	227	13733	0	0	0	55042725	57041338	1998613	42038
ASTAO_Ferreira_30929738_1	Asthma AO (Ferreira, EUR)	IMD	Blood_TwinsUK	Blood_TwinsUK	Full_Blood	Bulk blood	ENSG00000139531	SUOX	3482	8.8141469381796e-15	5.02113722947876e-10	3.35310790250888e-06	0.189394614504191	0.810602031885786	12:56051582	rs10876866	chr12.2		12	56051582	12:56042145	1.36728e-11	12:56055651	1.02517349990628e-14	3709	4475	0.984830954731166	0.999784927604082	54997524	56996897	ENSG00000139531	ENSG00000139531	protein_coding	55997276	1	54306	44869	58375	3	3	3	54997524	56996897	1999373	42037
ASTAO_Ferreira_30929738_1	Asthma AO (Ferreira, EUR)	IMD	Blood_TwinsUK	Blood_TwinsUK	Full_Blood	Bulk blood	ENSG00000135437	RDH5	3914	1.1852196279341e-12	2.62742044693833e-09	0.00045088096118218	0.999522591212744	2.65251974669957e-05	12:56055651	rs7302200	chr12.2		12	56055651	12:55723197	7.47785e-11	12:56055651	1.02517349990628e-14	4188	5030	0.999987070015398	0.999788310007202	54720785	56720316	ENSG00000135437	ENSG00000135437	protein_coding	55720393	1	335258	2804	335258	22	0	22	54720785	56720316	1999531	42036
ASTAO_Ferreira_30929738_1	Asthma AO (Ferreira, EUR)	IMD	Blood_TwinsUK	Blood_TwinsUK	Full_Blood	Bulk blood	ENSG00000076067	RBMS2	2809	1.91680436732651e-76	3.08358208932839e-11	6.21616130765831e-66	0.999999999968992	1.84441616842918e-13	12:56525050	rs4759247	chr12.2		12	56525050	12:56525050	1.69901e-45	12:57095926	2.82206094286152e-17	2957	3615	0.999999999999988	0.999997476520477	55521834	57518773	ENSG00000076067	ENSG00000076067	protein_coding	56521820	1	3230	3230	574106	0	0	15	55521834	57518773	1996939	42040
ASTAO_Ferreira_30929738_1	Asthma AO (Ferreira, EUR)	IMD	Blood_TwinsUK	Blood_TwinsUK	Full_Blood	Bulk blood	ENSG00000076067	RBMS2	2809	1.91680436732651e-76	3.08358208932839e-11	6.21616130765831e-66	0.999999999968992	1.84441616842918e-13	12:56525050	rs4759247	chr12.3		12	56525050	12:56525050	1.69901e-45	12:57095926	2.82206094286152e-17	2957	3615	0.999999999999988	0.999997476520477	55521834	57518773	ENSG00000076067	ENSG00000076067	protein_coding	56521820	1	3230	3230	574106	0	0	15	55521834	57518773	1996939	42040
ASTAO_Ferreira_30929738_1	Asthma AO (Ferreira, EUR)	IMD	Blood_TwinsUK	Blood_TwinsUK	Full_Blood	Bulk blood	ENSG00000123329	ARHGAP9	3877	7.54558440482609e-12	2.33311906729423e-11	0.241831425022778	0.747729698638398	0.0104388763079476	12:57095926	rs1059513	chr12.3		12	57095926	12:57566695	3.40363e-10	12:57095926	2.82206094286152e-17	4080	4654	0.965673839713863	0.999999959807544	56488926	58488721	ENSG00000123329	ENSG00000123329	protein_coding	57479866	-1	383940	-86829	383940	15	8	15	56488926	58488721	1999795	42041
ASTAO_Ferreira_30929738_1	Asthma AO (Ferreira, EUR)	IMD	Blood_TwinsUK	Blood_TwinsUK	Full_Blood	Bulk blood	ENSG00000166896	ATP23	4046	4.8374099875741e-23	3.12018357679276e-11	1.55036069781103e-12	0.999999999967095	1.52219985380785e-13	12:57095926	rs1059513	chr12.3		12	57095926	12:57928947	3.49854e-18	12:57095926	2.82206094286152e-17	4238	4870	0.999999998829817	0.999999959809663	56906674	58905078	ENSG00000166896	ENSG00000166896	protein_coding	57941567	1	-845641	-12620	-845641	44	0	44	56906674	58905078	1998404	42043
ASTAO_Ferreira_30929738_1	Asthma AO (Ferreira, EUR)	IMD	Blood_TwinsUK	Blood_TwinsUK	Full_Blood	Bulk blood	ENSG00000176422	SPRYD4	2965	5.57803533693744e-18	3.08358150844838e-11	1.80894660014629e-07	0.999999811575332	7.49917539875105e-09	12:57095926	rs1059513	chr12.2		12	57095926	12:56467250	1.7583e-14	12:57095926	2.82206094286152e-17	3132	3785	0.999999996817245	0.999997476520474	55469028	57468002	ENSG00000176422	ENSG00000176422	protein_coding	56468578	1	627348	-1328	627348	19	0	19	55469028	57468002	1998974	42039
ASTAO_Ferreira_30929738_1	Asthma AO (Ferreira, EUR)	IMD	Blood_TwinsUK	Blood_TwinsUK	Full_Blood	Bulk blood	ENSG00000176422	SPRYD4	2965	5.57803533693744e-18	3.08358150844838e-11	1.80894660014629e-07	0.999999811575332	7.49917539875105e-09	12:57095926	rs1059513	chr12.3		12	57095926	12:56467250	1.7583e-14	12:57095926	2.82206094286152e-17	3132	3785	0.999999996817245	0.999997476520474	55469028	57468002	ENSG00000176422	ENSG00000176422	protein_coding	56468578	1	627348	-1328	627348	19	0	19	55469028	57468002	1998974	42039
ASTAO_Ferreira_30929738_1	Asthma AO (Ferreira, EUR)	IMD	Blood_TwinsUK	Blood_TwinsUK	Full_Blood	Bulk blood	ENSG00000123427	EEF1AKMT3	4100	2.99431543733871e-31	3.12018357575883e-11	9.59660021450816e-21	0.999999999968111	6.90801347175599e-13	12:57799665	rs11172344	chr12.3		12	57799665	12:57794374	1.57354e-24	12:57095926	2.82206094286152e-17	4300	4803	0.999999967606398	0.999999959808585	56772629	58771455	ENSG00000123427	ENSG00000123427	protein_coding	57772614	1	27051	21760	-676688	2	2	36	56772629	58771455	1998826	42042
ASTAO_Ferreira_30929738_1	Asthma AO (Ferreira, EUR)	IMD	Blood_TwinsUK	Blood_TwinsUK	Full_Blood	Bulk blood	ENSG00000033800	PIAS1	3832	4.69327967057953e-16	6.36742437560888e-15	0.0684983302391555	0.929320050107338	0.00218161965349762	15:67149412	rs72743461	chr15.2		15	67149412	15:68050880	1.65827e-08	15:67149412	7.99769265376162e-21	3919	4827	0.998682469219481	0.999999999999735	67054693	69053834	ENSG00000033800	ENSG00000033800	protein_coding	68054315	1	-904903	-3435	-904903	9	0	9	67054693	69053834	1999141	42046
ASTAO_Ferreira_30929738_1	Asthma AO (Ferreira, EUR)	IMD	Blood_TwinsUK	Blood_TwinsUK	Full_Blood	Bulk blood	ENSG00000137764	MAP2K5	4837	7.28044144824199e-20	6.85159508398681e-15	1.06257908671988e-05	0.999989038272336	3.35936790452898e-07	15:67149412	rs72743461	chr15.2		15	67149412	15:67529834	6.20577e-12	15:67149412	7.99769265376162e-21	4960	5616	0.999999642924102	0.999999999999737	66543366	68541585	ENSG00000137764	ENSG00000137764	protein_coding	67542703	1	-393291	-12869	-393291	5	1	5	66543366	68541585	1998219	42045
ASTAO_Ferreira_30929738_1	Asthma AO (Ferreira, EUR)	IMD	Blood_TwinsUK	Blood_TwinsUK	Full_Blood	Bulk blood	ENSG00000166938	DIS3L	5125	3.03450560890427e-16	6.538815584338e-15	0.0442885533997746	0.954336178112426	0.00137526848779457	15:67149412	rs72743461	chr15.2		15	67149412	15:66291582	9.88396e-09	15:67149412	7.99769265376162e-21	5285	6027	0.998979339193418	0.999999999999826	65293399	67293123	ENSG00000166938	ENSG00000166938	protein_coding	66293568	1	855844	-1986	855844	18	1	18	65293399	67293123	1999724	42044
ASTAO_Ferreira_30929738_1	Asthma AO (Ferreira, EUR)	IMD	Blood_TwinsUK	Blood_TwinsUK	Full_Blood	Bulk blood	ENSG00000234719	NPIPB2	7665	5.65586353382154e-27	5.0911159843531e-10	1.11092804570019e-17	0.999999999488821	2.06513804219741e-12	16:11976565	rs393329	chr16.1		16	11976565	16:11976565	3.70094e-22	16:11119164	5.97902758569703e-16	7894	9147	1	0.999999996588237	10977116	12976571	ENSG00000234719	ENSG00000234719	protein_coding	11942045	-1	-34520	-34520	822881	1	1	23	10977116	12976571	1999455	42048
ASTAO_Ferreira_30929738_1	Asthma AO (Ferreira, EUR)	IMD	Blood_TwinsUK	Blood_TwinsUK	Full_Blood	Bulk blood	ENSG00000182742	HOXB4	4691	1.05379506414245e-05	0.00597708574583135	0.00174488313912953	0.989685953715213	0.0025815394491845	17:48486345	rs1553754	chr17.1		17	48486345	17:48518529	6.80279e-09	17:49384071	2.57348513946189e-08	4848	5452	0.999685687680038	0.999308778972859	47578521	49578328	ENSG00000182742	ENSG00000182742	protein_coding	48578350	-1	92005	59821	-805721	4	4	25	47578521	49578328	1999807	42051
ASTAO_Ferreira_30929738_1	Asthma AO (Ferreira, EUR)	IMD	Blood_TwinsUK	Blood_TwinsUK	Full_Blood	Bulk blood	ENSG00000120093	HOXB3	4679	5.06883439278685e-22	0.00599010045655075	8.39313953474855e-20	0.991855852706532	0.00215404683691677	17:48515051	rs12450225	chr17.1		17	48515051	17:48515051	2.57049e-23	17:49384071	2.57348513946189e-08	4832	5433	0.999999999999997	0.999307189067822	47608650	49604258	ENSG00000120093	ENSG00000120093	protein_coding	48590241	-1	75190	75190	-793830	6	6	23	47608650	49604258	1995608	42052
ASTAO_Ferreira_30929738_1	Asthma AO (Ferreira, EUR)	IMD	Blood_TwinsUK	Blood_TwinsUK	Full_Blood	Bulk blood	ENSG00000230148	HOXB-AS1	4694	6.2524058724176e-13	0.00599083052528269	1.03531045084055e-10	0.991993221417634	0.00201594795292812	17:48515051	rs12450225	chr17.1		17	48515051	17:48515051	2.76012e-16	17:49384071	2.57348513946189e-08	4857	5440	0.999999720456744	0.999309090435916	47543895	49543098	ENSG00000230148	ENSG00000230148	lncRNA	48543339	1	-28288	-28288	840732	0	0	29	47543895	49543098	1999203	42049
ASTAO_Ferreira_30929738_1	Asthma AO (Ferreira, EUR)	IMD	Blood_TwinsUK	Blood_TwinsUK	Full_Blood	Bulk blood	ENSG00000173917	HOXB2	4696	2.77218965124997e-19	0.00598980050375664	4.59035648519613e-17	0.991822412866438	0.00218778662980599	17:48525070	rs10853100	chr17.1		17	48525070	17:48525070	2.51174e-21	17:49384071	2.57348513946189e-08	4856	5444	0.999999985719314	0.999308825961544	47545324	49544740	ENSG00000173917	ENSG00000173917	protein_coding	48545109	-1	20039	20039	-838962	1	1	28	47545324	49544740	1999416	42050
ASTAO_Ferreira_30929738_1	Asthma AO (Ferreira, EUR)	IMD	Blood_TwinsUK	Blood_TwinsUK	Full_Blood	Bulk blood	ENSG00000159202	UBE2Z	4362	4.02587983815107e-09	0.00601432734512681	6.65333519095139e-07	0.993952496511746	3.25067837273792e-05	17:48882163	rs2546494	chr17.1		17	48882163	17:48880625	1.38793e-12	17:49384071	2.57348513946189e-08	4508	5046	0.979073897795434	0.999285917822733	47908916	49908119	ENSG00000159202	ENSG00000159202	protein_coding	48908407	1	-26244	-27782	475664	1	1	12	47908916	49908119	1999203	42053
ASTAO_Ferreira_30929738_1	Asthma AO (Ferreira, EUR)	IMD	Blood_TwinsUK	Blood_TwinsUK	Full_Blood	Bulk blood	ENSG00000198740	ZNF652	4449	0.00318716562412295	0.00214145622654074	0.526738713385569	0.353687191691147	0.11424547307262	17:49384071	rs17637472	chr17.1		17	49384071	17:49368588	1.24974e-09	17:49384071	2.57348513946189e-08	4636	5374	0.983757765017839	0.999252014825723	48362884	50361699	ENSG00000198740	ENSG00000198740	protein_coding	49362250	-1	-21821	-6338	-21821	1	0	1	48362884	50361699	1998815	42054
ASTAO_Ferreira_30929738_1	Asthma AO (Ferreira, EUR)	IMD	Blood_TwinsUK	Blood_TwinsUK	Full_Blood	Bulk blood	ENSG00000262837	RP11-304F15.7	4456	0.00127506911330032	0.00468756374560159	0.210601281499108	0.774219544793263	0.00921654084872667	17:49390649	rs2671654	chr17.1		17	49390649	17:49813839	7.64604e-11	17:49384071	2.57348513946189e-08	4650	5346	0.994283865931357	0.999335192800918	48835033	50834089	ENSG00000262837	ENSG00000262837	lncRNA	49834239	1	-443590	-20400	-450168	11	0	11	48835033	50834089	1999056	42055
ASTAO_Ferreira_30929738_1	Asthma AO (Ferreira, EUR)	IMD	Blood_TwinsUK	Blood_TwinsUK	Full_Blood	Bulk blood	ENSG00000204584	RP11-304F15.3	4466	1.69388272953835e-10	0.00601778245474131	2.79776096801905e-08	0.993948129846985	3.40595512753273e-05	17:49803065	rs16948381	chr17.1		17	49803065	17:49809814	3.74396e-20	17:49384071	2.57348513946189e-08	4659	5354	0.999999999138909	0.999335739906408	48846022	50845858	ENSG00000204584	ENSG00000204584	lncRNA	49845910	1	-42845	-36096	-461839	1	1	12	48846022	50845858	1999836	42056
ASTAO_Ferreira_30929738_1	Asthma AO (Ferreira, EUR)	IMD	Blood_TwinsUK	Blood_TwinsUK	Full_Blood	Bulk blood	ENSG00000176358	TAC4	4461	7.6877552696143e-06	0.00600930694373348	0.00126977447108952	0.992547464082869	0.000165766747038237	17:49892713	rs605097	chr17.1		17	49892713	17:49803065	6.25605e-14	17:49384071	2.57348513946189e-08	4654	5350	0.999905164066337	0.999335626360646	48848497	50847854	ENSG00000176358	ENSG00000176358	protein_coding	49848069	-1	-44644	45004	463998	1	2	13	48848497	50847854	1999357	42057
ASTAO_Ferreira_30929738_1	Asthma AO (Ferreira, EUR)	IMD	Blood_TwinsUK	Blood_TwinsUK	Full_Blood	Bulk blood	ENSG00000167105	TMEM92	4206	2.33426297100685e-09	0.00604097419435876	3.84044573842334e-07	0.993891036818275	6.76026085307949e-05	17:50281058	rs2254177	chr17.1		17	50281058	17:50281058	1.04257e-13	17:49384071	2.57348513946189e-08	4379	5037	0.999999993833934	0.999747922617666	49271490	51271203	ENSG00000167105	ENSG00000167105	protein_coding	50274466	1	6592	6592	-890395	0	0	30	49271490	51271203	1999713	42058
ASTAO_Ferreira_30929738_1	Asthma AO (Ferreira, EUR)	IMD	Blood_TwinsUK	Blood_TwinsUK	Full_Blood	Bulk blood	ENSG00000251179	TMEM92-AS1	4204	8.83524098519196e-15	0.00604631952185864	1.45232884449096e-12	0.993888350630356	6.5329846327585e-05	17:50281058	rs2254177	chr17.1		17	50281058	17:50283542	1.65189e-18	17:49384071	2.57348513946189e-08	4376	5028	0.999999999999971	0.999749939987717	49287924	51287124	ENSG00000251179	ENSG00000251179	lncRNA	50290119	-1	9061	6577	906048	0	0	31	49287924	51287124	1999200	42059
ASTAO_Ferreira_30929738_1	Asthma AO (Ferreira, EUR)	IMD	Blood_TwinsUK	Blood_TwinsUK	Full_Blood	Bulk blood	ENSG00000105186	ANKRD27	5680	1.884604433669e-11	2.28140587068623e-11	0.441943908191779	0.534948507676577	0.023107584089983	19:33235672	rs117710327	chr19.1		19	33235672	19:32652699	1.35721e-07	19:33235672	4.96232148501437e-17	5855	6557	0.973045255864811	0.999999999993873	31676897	33675748	ENSG00000105186	ENSG00000105186	protein_coding	32675180	-1	-560492	22481	-560492	15	1	15	31676897	33675748	1998851	42060
ASTAO_Ferreira_30929738_1	Asthma AO (Ferreira, EUR)	IMD	Blood_TwinsUK	Blood_TwinsUK	Full_Blood	Bulk blood	ENSG00000131944	FAAP24	6235	1.26544595074543e-18	4.26435196872746e-11	2.967498744494e-08	0.999999968848016	1.43435454029017e-09	19:33235672	rs117710327	chr19.1		19	33235672	19:32972152	9.24144e-15	19:33235672	4.96232148501437e-17	6422	7135	0.999999997917215	0.999999999994359	31972458	33971684	ENSG00000131944	ENSG00000131944	protein_coding	32972242	1	263430	-90	263430	7	0	7	31972458	33971684	1999226	42061
ASTAO_Ferreira_30929738_1	Asthma AO (Ferreira, EUR)	IMD	Blood_TwinsUK	Blood_TwinsUK	Full_Blood	Bulk blood	ENSG00000159228	CBR1	6099	9.43999701491808e-08	1.73891512159843e-07	0.34026693619282	0.626730083378086	0.0330027121376114	21:35092334	rs11088309	chr21.1		21	35092334	21:36080401	1.40963e-12	21:35092334	1.53423570710725e-12	6260	7042	0.950471479243824	0.999900765390704	35070232	37069908	ENSG00000159228	ENSG00000159228	protein_coding	36070024	1	-977690	10377	-977690	3	2	3	35070232	37069908	1999676	42067
ASTAO_Ferreira_30929738_1	Asthma AO (Ferreira, EUR)	IMD	Blood_eQTLGen	Blood_eQTLGen	Full_Blood	Bulk blood	ENSG00000225171	DUTP6	5941	0	1.13185467468345e-06	0	0.999998859689949	8.45535299991192e-09	1:166852396	rs2232521	chr1.1		1	166852396	1:166833767	2.0880515548505e-308	1:167451062	3.62426192384169e-12	6486	6458	1.00000000000004	0.999999856295741	165869138	167868736	ENSG00000225171	DUTP6	processed_pseudogene	166868748	1	-16352	-34981	582314	0	1	8	165868986	167868736	1999750	7778
ASTAO_Ferreira_30929738_1	Asthma AO (Ferreira, EUR)	IMD	Blood_eQTLGen	Blood_eQTLGen	Full_Blood	Bulk blood	ENSG00000143157	POGK	6030	1.56729096248364e-101	1.1318546557374e-06	1.38470886028584e-95	0.999998856520733	1.16245980072165e-08	1:166857418	rs6675033	chr1.1		1	166857418	1:166857418	8.0519e-102	1:167451062	3.62426192384169e-12	7444	6427	1.00000000000001	0.999999870489583	165849384	167847501	ENSG00000143157	POGK	protein_coding	166839475	1	17943	17943	611587	0	0	9	165849384	167847501	1998117	7750
ASTAO_Ferreira_30929738_1	Asthma AO (Ferreira, EUR)	IMD	Blood_eQTLGen	Blood_eQTLGen	Full_Blood	Bulk blood	ENSG00000152382	TADA1	6051	1.67325487007653e-49	1.13185466499858e-06	1.47832846610959e-43	0.999998864894342	3.25099257311065e-09	1:166880970	rs11583927	chr1.1		1	166880970	1:166880970	5.4954e-50	1:167451062	3.62426192384169e-12	7411	6452	0.999999999999994	0.999999870136415	165868741	167866220	ENSG00000152382	TADA1	protein_coding	166876264	-1	-4706	-4706	-574798	0	0	7	165866489	167866283	1999794	7759
ASTAO_Ferreira_30929738_1	Asthma AO (Ferreira, EUR)	IMD	Blood_eQTLGen	Blood_eQTLGen	Full_Blood	Bulk blood	ENSG00000143167	GPA33	5935	1.57792381409216e-59	1.13185465784393e-06	1.39410303785233e-53	0.999998861030486	7.11486920805695e-09	1:167086542	rs35607776	chr1.1		1	167086542	1:167086542	3.7034e-60	1:167451062	3.62426192384169e-12	7403	6339	0.999999999999996	0.999999870333169	166071932	168069132	ENSG00000143167	GPA33	protein_coding	167090377	-1	3835	3835	-360685	0	0	4	166071932	168070180	1998248	7754
ASTAO_Ferreira_30929738_1	Asthma AO (Ferreira, EUR)	IMD	Blood_eQTLGen	Blood_eQTLGen	Full_Blood	Bulk blood	ENSG00000143190	POU2F1	5907	7.72947653890466e-11	1.1314124102949e-06	6.82902843868025e-05	0.999607475624301	0.000323102601607351	1:167326601	rs6427082	chr1.1		1	167326601	1:167326601	6.4036e-11	1:167451062	3.62426192384169e-12	7194	6287	0.999922517603437	0.999999871419112	166324223	168323778	ENSG00000143190	POU2F1	protein_coding	167220886	1	105715	105715	230176	0	0	1	166324223	168323778	1999555	7756
ASTAO_Ferreira_30929738_1	Asthma AO (Ferreira, EUR)	IMD	Blood_eQTLGen	Blood_eQTLGen	Full_Blood	Bulk blood	ENSG00000198821	CD247	5885	9.98259208366919e-243	1.86984810614478e-08	8.81966581017799e-237	0.0145492922487266	0.985450689052824	1:167448647	rs2949669	chr1.1		1	167448647	1:167448647	2.924e-242	1:167451062	3.62426192384169e-12	7292	6261	1.00000000000003	0.999999872205828	166474774	168474533	ENSG00000198821	CD247	protein_coding	167518529	-1	69882	69882	67467	3	3	3	166474774	168474533	1999759	7774
ASTAO_Ferreira_30929738_1	Asthma AO (Ferreira, EUR)	IMD	Blood_eQTLGen	Blood_eQTLGen	Full_Blood	Bulk blood	ENSG00000143199	ADCY10	5670	1.92337085033173e-10	1.13165975536405e-06	0.000169930696995792	0.999826580772917	2.3566779948344e-06	1:167451062	rs2056625	chr1.1		1	167451062	1:167767819	1.6932e-09	1:167451062	3.62426192384169e-12	6771	6067	0.9999795088175	0.999999870442377	166861896	168861232	ENSG00000143199	ADCY10	protein_coding	167914134	-1	463072	146315	463072	10	1	10	166861896	168861232	1999336	7757
ASTAO_Ferreira_30929738_1	Asthma AO (Ferreira, EUR)	IMD	Blood_eQTLGen	Blood_eQTLGen	Full_Blood	Bulk blood	ENSG00000233411	RP11-104L21.2	5713	3.80255724563435e-133	1.13180839638728e-06	3.35957665290947e-127	0.99995779315486	4.10750367494295e-05	1:167460748	rs10800313	chr1.1		1	167460748	1:167460748	6.2064e-136	1:167451062	3.62426192384169e-12	6195	6258	1	0.999999848148298	166458271	168457666	ENSG00000233411	RP11-104L21.2	lncRNA	167458661	-1	-2087	-2087	7599	1	1	1	166458271	168457666	1999395	7783
ASTAO_Ferreira_30929738_1	Asthma AO (Ferreira, EUR)	IMD	Blood_eQTLGen	Blood_eQTLGen	Full_Blood	Bulk blood	ENSG00000227776	AKR1D1P1	5722	1.36051523466677e-29	1.13185475443609e-06	1.20202142128395e-23	0.999998842996477	2.51487702838239e-08	1:167518038	rs1773552	chr1.1		1	167518038	1:167517089	1.4646e-32	1:167451062	3.62426192384169e-12	6216	6237	0.999999999999998	0.99999985821087	166520135	168518902	ENSG00000227776	AKR1D1P1	processed_pseudogene	167519536	1	-1498	-2447	-68474	1	1	4	166520135	168518902	1998767	7780
ASTAO_Ferreira_30929738_1	Asthma AO (Ferreira, EUR)	IMD	Blood_eQTLGen	Blood_eQTLGen	Full_Blood	Bulk blood	ENSG00000143162	CREG1	5811	1.60423754976103e-231	1.13185475747679e-06	1.41735121812126e-225	0.999998858931773	9.2134779136931e-09	1:167551227	rs3767443	chr1.1		1	167551227	1:167551227	3.6705e-233	1:167451062	3.62426192384169e-12	7328	6180	0.999999999999963	0.99999987233788	166541856	168541561	ENSG00000143162	CREG1	protein_coding	167553762	-1	2535	2535	102700	0	0	5	166541856	168541561	1999705	7752
ASTAO_Ferreira_30929738_1	Asthma AO (Ferreira, EUR)	IMD	Blood_eQTLGen	Blood_eQTLGen	Full_Blood	Bulk blood	ENSG00000241666	RP3-455J7.4	5696	4.51034655048447e-202	1.13185477740004e-06	3.98491177371856e-196	0.999998864407152	3.73804328199813e-09	1:167632647	rs1311451	chr1.1		1	167632647	1:167632647	2.9743e-205	1:167451062	3.62426192384169e-12	6304	6140	0.999999999999998	0.999999859964381	166629420	168628943	ENSG00000241666	RP3-455J7.4	lncRNA	167655030	-1	22383	22383	203968	0	0	7	166629420	168628943	1999523	7786
ASTAO_Ferreira_30929738_1	Asthma AO (Ferreira, EUR)	IMD	Blood_eQTLGen	Blood_eQTLGen	Full_Blood	Bulk blood	ENSG00000198771	RCSD1	5656	0	1.13185476553969e-06	0	0.999998864541984	3.6032096856385e-09	1:167707481	rs1933076	chr1.1		1	167707481	1:167701202	2.0880515548505e-308	1:167451062	3.62426192384169e-12	7085	6054	1.00000000000001	0.999999870914291	166668295	168667870	ENSG00000198771	RCSD1	protein_coding	167630232	1	77249	70970	-179170	1	1	6	166668295	168667870	1999575	7773
ASTAO_Ferreira_30929738_1	Asthma AO (Ferreira, EUR)	IMD	Blood_eQTLGen	Blood_eQTLGen	Full_Blood	Bulk blood	ENSG00000197965	MPZL1	5696	6.08535436713131e-307	1.13185474856321e-06	5.37643848171207e-301	0.999998859334223	8.81098247627345e-09	1:167770468	rs77293822	chr1.1		1	167770468	1:167770468	2.0880515548505e-308	1:167451062	3.62426192384169e-12	7038	6089	1	0.999999870645135	166756886	168756476	ENSG00000197965	MPZL1	protein_coding	167721982	1	48486	48486	-270920	0	0	8	166756886	168756476	1999590	7772
ASTAO_Ferreira_30929738_1	Asthma AO (Ferreira, EUR)	IMD	Blood_eQTLGen	Blood_eQTLGen	Full_Blood	Bulk blood	ENSG00000143158	MPC2	5823	9.22096513472993e-26	1.13185477975569e-06	8.1467646864398e-20	0.999998852057812	1.60874067116357e-08	1:167907378	rs203777	chr1.1		1	167907378	1:167907378	6.1775e-26	1:167451062	3.62426192384169e-12	7180	6234	0.999994374300095	0.999999872186626	166927632	168926275	ENSG00000143158	MPC2	protein_coding	167937072	-1	29694	29694	486010	2	2	12	166927632	168926275	1998643	7751
ASTAO_Ferreira_30929738_1	Asthma AO (Ferreira, EUR)	IMD	Blood_eQTLGen	Blood_eQTLGen	Full_Blood	Bulk blood	ENSG00000143164	DCAF6	5966	8.21309432007932e-36	1.13185482917331e-06	7.25630600140368e-30	0.999998863948241	4.19693330458215e-09	1:167951388	rs73024138	chr1.1		1	167951388	1:167951388	1.9315e-35	1:167451062	3.62426192384169e-12	7356	6371	1	0.999999872680056	167005965	169005480	ENSG00000143164	DCAF6	protein_coding	167936683	1	14705	14705	-485621	1	1	11	167005965	169005480	1999515	7753
ASTAO_Ferreira_30929738_1	Asthma AO (Ferreira, EUR)	IMD	Blood_eQTLGen	Blood_eQTLGen	Full_Blood	Bulk blood	ENSG00000143147	GPR161	5993	3.45214040555714e-28	1.13185483685449e-06	3.0499816386156e-22	0.999998859945176	8.19998433032334e-09	1:168148628	rs2902569	chr1.1		1	168148628	1:168148628	2.4558e-28	1:167451062	3.62426192384169e-12	7407	6406	0.99999999997931	0.999999872776715	167111272	169110442	ENSG00000143147	GPR161	protein_coding	168136930	-1	-11698	-11698	685868	0	0	14	167111272	169110442	1999170	7748
ASTAO_Ferreira_30929738_1	Asthma AO (Ferreira, EUR)	IMD	Blood_eQTLGen	Blood_eQTLGen	Full_Blood	Bulk blood	ENSG00000143155	TIPRL	5941	1.30420879066355e-99	1.13185484082207e-06	1.15227435524425e-93	0.999998862344449	5.80072172364283e-09	1:168173735	rs148543513	chr1.1		1	168173735	1:168173735	3.7473e-103	1:167451062	3.62426192384169e-12	6508	6384	1	0.999999870399254	167189974	169189742	ENSG00000143155	TIPRL	protein_coding	168178962	1	-5227	-5227	-727900	0	0	15	167189974	169189742	1999768	7749
ASTAO_Ferreira_30929738_1	Asthma AO (Ferreira, EUR)	IMD	Blood_eQTLGen	Blood_eQTLGen	Full_Blood	Bulk blood	ENSG00000214262	ANKRD36BP1	6082	2.00166924309269e-22	1.13185617309776e-06	1.76848173324784e-16	0.999998862785667	5.35816187465268e-09	1:168244860	rs10737541	chr1.1		1	168244860	1:168244860	6.3567e-22	1:167451062	3.62426192384169e-12	6897	6531	0.999999999999998	0.999999869796692	167246759	169246336	ENSG00000214262	ANKRD36BP1	transcribed_processed_pseudogene	168247204	-1	2344	2344	796142	0	0	18	167246759	169246336	1999577	7777
ASTAO_Ferreira_30929738_1	Asthma AO (Ferreira, EUR)	IMD	Blood_eQTLGen	Blood_eQTLGen	Full_Blood	Bulk blood	ENSG00000143178	TBX19	6201	3.15002566963646e-179	1.13185686454295e-06	2.78305692663048e-173	0.99999886259635	5.54678601029306e-09	1:168254151	rs6694408	chr1.1		1	168254151	1:168254151	1.413e-180	1:167451062	3.62426192384169e-12	7611	6679	0.99999999999998	0.999999871953847	167297829	169297123	ENSG00000143178	TBX19	protein_coding	168280877	1	-26726	-26726	-829815	0	0	19	167297829	169297123	1999294	7755
ASTAO_Ferreira_30929738_1	Asthma AO (Ferreira, EUR)	IMD	Blood_eQTLGen	Blood_eQTLGen	Full_Blood	Bulk blood	ENSG00000213064	SFT2D2	6058	5.45611065453078e-48	1.1318560649065e-06	4.82049319431671e-42	0.999998864255934	3.88800340134811e-09	1:168283064	rs10753770	chr1.1		1	168283064	1:168283064	4.4232e-48	1:167451062	3.62426192384169e-12	7222	6499	1	0.999999870915129	167235680	169234455	ENSG00000213064	SFT2D2	protein_coding	168226004	1	57060	57060	-774942	2	2	17	167235680	169234455	1998775	7776
ASTAO_Ferreira_30929738_1	Asthma AO (Ferreira, EUR)	IMD	Blood_eQTLGen	Blood_eQTLGen	Full_Blood	Bulk blood	ENSG00000151414	NEK7	4577	5.56744693246676e-23	3.61886184947889e-06	1.5384468582235e-17	0.999996355587062	2.55510911205564e-08	1:198283322	rs10494768	chr1.2		1	198283322	1:198283322	1.8572e-23	1:198671359	1.58510887491924e-11	5280	4866	0.999994572411192	0.9999998487911	197240887	199239525	ENSG00000151414	NEK7	protein_coding	198156998	1	126324	126324	514361	0	0	4	197240819	199239525	1998706	7758
ASTAO_Ferreira_30929738_1	Asthma AO (Ferreira, EUR)	IMD	Blood_eQTLGen	Blood_eQTLGen	Full_Blood	Bulk blood	ENSG00000236278	PEBP1P3	5324	1.12268597310009e-08	8.63742855052705e-08	0.00310230580798155	0.021917751674132	0.974979844916741	1:198671359	rs17668708	chr1.2		1	198671359	1:198671359	1.2087e-06	1:198671359	1.58510887491924e-11	5595	5802	0.993354781329221	0.999999860063056	197680811	199679582	ENSG00000236278	PEBP1P3	processed_pseudogene	198680033	-1	8674	8674	8674	1	1	1	197680811	199679582	1998771	7785
ASTAO_Ferreira_30929738_1	Asthma AO (Ferreira, EUR)	IMD	Blood_eQTLGen	Blood_eQTLGen	Full_Blood	Bulk blood	ENSG00000163162	RNF149	5744	4.28313156598679e-60	5.13426877158803e-23	8.3422425987684e-38	1	1.2624418155747e-25	2:101250727	rs12991475	chr2.1		2	101250727	2:101250727	3.5194e-44	2:102275879	5.83848803060052e-29	7323	6039	0.999999999999996	0.999999999998197	100289965	102289716	ENSG00000163162	RNF149	protein_coding	101308701	-1	57974	57974	-967178	2	2	10	100289965	102289716	1999751	7804
ASTAO_Ferreira_30929738_1	Asthma AO (Ferreira, EUR)	IMD	Blood_eQTLGen	Blood_eQTLGen	Full_Blood	Bulk blood	ENSG00000115590	IL1R2	5239	5.07699253906338e-296	5.82159400995169e-25	8.72096633737276e-272	1	1.31393031228865e-26	2:101997433	rs35252180	chr2.1		2	101997433	2:101997433	1.7501e-279	2:102309902	7.16173811511733e-31	6602	5522	1.00000000000001	0.997548311876553	101010286	103009463	ENSG00000115590	IL1R2	protein_coding	101991960	1	5473	5473	317942	0	0	4	101010286	103009463	1999177	7790
ASTAO_Ferreira_30929738_1	Asthma AO (Ferreira, EUR)	IMD	Blood_eQTLGen	Blood_eQTLGen	Full_Blood	Bulk blood	ENSG00000115594	IL1R1	5104	5.29848992297341e-72	5.82159400995086e-25	9.10144182833205e-48	1	1.81960583448501e-27	2:102074267	rs12624116	chr2.1		2	102074267	2:102074267	2.6787e-54	2:102309902	7.16173811511733e-31	6368	5388	1	0.997548311876553	101122749	103121924	ENSG00000115594	IL1R1	protein_coding	102142746	1	-68479	-68479	167156	0	0	2	101122749	103122107	1999358	7791
ASTAO_Ferreira_30929738_1	Asthma AO (Ferreira, EUR)	IMD	Blood_eQTLGen	Blood_eQTLGen	Full_Blood	Bulk blood	ENSG00000071054	MAP4K4	5521	6.54691322225162e-29	5.82093684818543e-25	0.000112459117057303	0.999887115673952	4.25208995888698e-07	2:102309902	rs12470864	chr2.1		2	102309902	2:101721915	1.243e-09	2:102309902	7.16173811511733e-31	6938	5825	0.999981464721097	0.997548311876553	100794876	102794334	ENSG00000071054	MAP4K4	protein_coding	101697707	1	612195	24208	612195	7	0	7	100794876	102794334	1999458	7789
ASTAO_Ferreira_30929738_1	Asthma AO (Ferreira, EUR)	IMD	Blood_eQTLGen	Blood_eQTLGen	Full_Blood	Bulk blood	ENSG00000196460	RFX8	5753	7.90487329838297e-40	5.82575073292672e-25	1.35688491677222e-15	1	6.31435388444587e-18	2:102309902	rs12470864	chr2.1		2	102309902	2:101466931	1.0029e-21	2:102309902	7.16173811511733e-31	6247	6082	1	0.997801453373888	100436121	102435746	ENSG00000196460	RFX8	protein_coding	101475112	-1	-834790	8181	-834790	8	0	8	100436121	102435746	1999625	7805
ASTAO_Ferreira_30929738_1	Asthma AO (Ferreira, EUR)	IMD	Blood_eQTLGen	Blood_eQTLGen	Full_Blood	Bulk blood	ENSG00000115604	IL18R1	4954	0	5.82159400995169e-25	0	1	8.20991860265781e-27	2:102324878	rs11676124	chr2.1		2	102324878	2:102324878	2.0880515548505e-308	2:102309902	7.16173811511733e-31	6143	5230	1	0.997548311876553	101355156	103354317	ENSG00000115604	IL18R1	protein_coding	102355796	1	-30918	-30918	-45894	0	0	1	101355156	103354739	1999583	7793
ASTAO_Ferreira_30929738_1	Asthma AO (Ferreira, EUR)	IMD	Blood_eQTLGen	Blood_eQTLGen	Full_Blood	Bulk blood	ENSG00000264764	MIR4772	4818	4.81024633362452e-73	5.83470318765296e-25	8.24420056842607e-49	1	4.06662891902877e-15	2:102419875	rs6743516	chr2.1		2	102419875	2:102423717	1.1936e-54	2:102309902	7.16173811511733e-31	5097	5286	0.999999999996489	0.995307060236804	101432382	103432276	ENSG00000264764	MIR4772	miRNA	102432289	1	-12414	-8572	-122387	1	0	3	101432382	103432276	1999894	7817
ASTAO_Ferreira_30929738_1	Asthma AO (Ferreira, EUR)	IMD	Blood_eQTLGen	Blood_eQTLGen	Full_Blood	Bulk blood	ENSG00000236525	AC007278.2	4959	4.07765197337857e-242	5.8215940166356e-25	7.00435647303197e-218	1	3.92594095354646e-15	2:102422403	rs10206291	chr2.1		2	102422403	2:102422403	1.2342e-226	2:102309902	7.16173811511733e-31	5429	5290	1	0.997548310731108	101434745	103434472	ENSG00000236525	AC007278.2	lncRNA	102433957	1	-11554	-11554	-124055	2	2	4	101434745	103434472	1999727	7815
ASTAO_Ferreira_30929738_1	Asthma AO (Ferreira, EUR)	IMD	Blood_eQTLGen	Blood_eQTLGen	Full_Blood	Bulk blood	ENSG00000115607	IL18RAP	5023	0	5.82159400994971e-25	0	1	2.07832990291936e-15	2:102436356	rs3755265	chr2.1		2	102436356	2:102242461	2.0880515548505e-308	2:102309902	7.16173811511733e-31	6207	5285	1.00000000000012	0.997548311876553	101435645	103435397	ENSG00000115607	IL18RAP	protein_coding	102423160	1	13196	-180699	-113258	2	2	2	101435645	103435397	1999752	7794
ASTAO_Ferreira_30929738_1	Asthma AO (Ferreira, EUR)	IMD	Blood_eQTLGen	Blood_eQTLGen	Full_Blood	Bulk blood	ENSG00000115602	IL1RL1	4997	8.16276403446234e-166	5.8215940099507e-25	1.40215274725607e-141	1	2.2318925399039e-27	2:102437989	rs2058660	chr2.1		2	102437989	2:102437989	9.2484e-149	2:102309902	7.16173811511733e-31	6203	5276	0.999926375052738	0.997548311876553	101332221	103331344	ENSG00000115602	IL1RL1	protein_coding	102311563	1	126426	126426	-1661	4	4	0	101332221	103331344	1999123	7792
ASTAO_Ferreira_30929738_1	Asthma AO (Ferreira, EUR)	IMD	Blood_eQTLGen	Blood_eQTLGen	Full_Blood	Bulk blood	ENSG00000234389	AC007278.3	4915	0	5.82159401663428e-25	0	1	2.73272573670313e-15	2:102440033	rs13021177	chr2.1		2	102440033	2:102252380	2.0880515548505e-308	2:102309902	7.16173811511733e-31	5389	5244	1.00000000000008	0.997548310731108	101439597	103438549	ENSG00000234389	AC007278.3	lncRNA	102438713	1	1320	-186333	-128811	0	5	5	101439597	103439261	1999664	7812
ASTAO_Ferreira_30929738_1	Asthma AO (Ferreira, EUR)	IMD	Blood_eQTLGen	Blood_eQTLGen	Full_Blood	Bulk blood	ENSG00000135953	MFSD9	4749	0	5.82159400994971e-25	0	1	9.71482807048305e-27	2:102733348	rs2540317	chr2.1		2	102733348	2:102692343	2.0880515548505e-308	2:102309902	7.16173811511733e-31	6143	4993	1.0000000000002	0.997548311876553	101726600	103725608	ENSG00000135953	MFSD9	protein_coding	102736888	-1	3540	44545	426986	0	0	8	101726600	103725608	1999008	7800
ASTAO_Ferreira_30929738_1	Asthma AO (Ferreira, EUR)	IMD	Blood_eQTLGen	Blood_eQTLGen	Full_Blood	Bulk blood	ENSG00000233392	UICLM	7093	1.04119992628234e-38	3.46178722382716e-17	3.00769475118476e-22	1	1.0419944842104e-19	2:240967008	rs12471544	chr2.3		2	240967008	2:240967008	2.5848e-28	2:241759225	1.17724944170558e-23	7617	7897	1	0.99999999999992	239961274	241957662	ENSG00000233392	AC104809.4	lncRNA	240967451	-1	443	443	-791774	0	0	29	239961274	241957903	1996629	7811
ASTAO_Ferreira_30929738_1	Asthma AO (Ferreira, EUR)	IMD	Blood_eQTLGen	Blood_eQTLGen	Full_Blood	Bulk blood	ENSG00000122085	MTERF4	7206	1.72571993244977e-125	3.46178722382711e-17	4.98505488890789e-109	1	2.21414747227669e-19	2:241094178	rs55938551	chr2.3		2	241094178	2:241094178	4.9719e-117	2:241759225	1.17724944170558e-23	9450	7882	0.999999999999994	0.999999999999947	240088993	242085937	ENSG00000122085	MTERFD2	protein_coding	241102287	-1	8109	8109	-656938	0	0	24	240088993	242085937	1996944	7798
ASTAO_Ferreira_30929738_1	Asthma AO (Ferreira, EUR)	IMD	Blood_eQTLGen	Blood_eQTLGen	Full_Blood	Bulk blood	ENSG00000115687	PASK	7085	0	3.4617872238276e-17	0	1	1.23052769056955e-19	2:241108335	rs6708265	chr2.3		2	241108335	2:241052458	2.0880515548505e-308	2:241759225	1.17724944170558e-23	7842	7799	0.999999999999869	0.999999999999947	240128243	242124716	ENSG00000115687	PASK	protein_coding	241149472	-1	41137	97014	-609753	0	3	22	240128243	242124716	1996473	7796
ASTAO_Ferreira_30929738_1	Asthma AO (Ferreira, EUR)	IMD	Blood_eQTLGen	Blood_eQTLGen	Full_Blood	Bulk blood	ENSG00000115685	PPP1R7	6882	2.49765182724155e-37	3.46178722382706e-17	7.21492011424191e-21	1	1.99307688181214e-19	2:241187616	rs55729724	chr2.3		2	241187616	2:241187616	6.1486e-27	2:241759225	1.17724944170558e-23	7622	7580	1	0.999999999999947	240166668	242132228	ENSG00000115685	PPP1R7	protein_coding	241150467	1	37149	37149	608758	0	0	21	240166668	242145783	1979115	7795
ASTAO_Ferreira_30929738_1	Asthma AO (Ferreira, EUR)	IMD	Blood_eQTLGen	Blood_eQTLGen	Full_Blood	Bulk blood	ENSG00000168385	SEPTIN2	6116	0	3.46178722382602e-17	0	1	1.40451443942395e-19	2:241252274	rs35533015	chr2.3		2	241252274	2:241211136	2.0880515548505e-308	2:241759225	1.17724944170558e-23	8208	6714	0.999999999999743	0.999999999999947	240334740	242165986	ENSG00000168385	SEPT2	protein_coding	241315925	1	-63651	-104789	443300	1	1	18	240334740	242182482	1847742	7761
ASTAO_Ferreira_30929738_1	Asthma AO (Ferreira, EUR)	IMD	Blood_eQTLGen	Blood_eQTLGen	Full_Blood	Bulk blood	ENSG00000223374	AC005104.3	5788	3.58363648481071e-55	3.46178722382711e-17	1.03519836809867e-38	1	1.38315208050406e-19	2:241252274	rs35533015	chr2.3		2	241252274	2:241252274	2.4758e-46	2:241759225	1.17724944170558e-23	6195	6631	1	0.99999999999992	240352313	242165986	ENSG00000223374	AC005104.3	lncRNA	241353104	-1	100830	100830	-406121	3	3	16	240352313	242165986	1813673	7808
ASTAO_Ferreira_30929738_1	Asthma AO (Ferreira, EUR)	IMD	Blood_eQTLGen	Blood_eQTLGen	Full_Blood	Bulk blood	ENSG00000006607	FARP2	5696	6.23262927853568e-258	3.4617872238272e-17	1.80040796142437e-241	1	1.57849369915757e-19	2:241253433	rs7578199	chr2.3		2	241253433	2:241253433	2.9439e-249	2:241759225	1.17724944170558e-23	7663	6273	0.999999999999977	0.999999999999947	240425632	242165986	ENSG00000006607	FARP2	protein_coding	241356285	1	-102852	-102852	402940	4	4	15	240425632	242182482	1756850	7734
ASTAO_Ferreira_30929738_1	Asthma AO (Ferreira, EUR)	IMD	Blood_eQTLGen	Blood_eQTLGen	Full_Blood	Bulk blood	ENSG00000115677	HDLBP	6380	8.19263621505199e-87	3.46178722382711e-17	2.36659149894113e-70	1	2.15296580937477e-19	2:241443191	rs3771569	chr2.3		2	241443191	2:241443191	2.1829e-76	2:241759225	1.17724944170558e-23	8542	7003	0.999999783034341	0.999999999999947	240272187	242165986	ENSG00000115677	HDLBP	protein_coding	241315672	-1	-127519	-127519	-443553	5	5	19	240272187	242182482	1910295	7741
ASTAO_Ferreira_30929738_1	Asthma AO (Ferreira, EUR)	IMD	Blood_eQTLGen	Blood_eQTLGen	Full_Blood	Bulk blood	ENSG00000115694	STK25	5377	2.29274603556171e-43	3.46178722382708e-17	6.62301258662293e-27	1	2.31036680293904e-19	2:241458045	rs886809	chr2.3		2	241458045	2:241458045	4.9813e-33	2:241759225	1.17724944170558e-23	7319	5933	0.999999999999093	0.999999999999947	240501440	242165986	ENSG00000115694	STK25	protein_coding	241508584	-1	50539	50539	-250641	1	1	12	240501440	242182482	1681042	7742
ASTAO_Ferreira_30929738_1	Asthma AO (Ferreira, EUR)	IMD	Blood_eQTLGen	Blood_eQTLGen	Full_Blood	Bulk blood	ENSG00000176720	BOK	5169	1.17226368684361e-261	3.4617872238272e-17	3.38629618474242e-245	1	4.74034812240695e-18	2:241578551	rs10201535	chr2.3		2	241578551	2:241571364	1.3879e-252	2:241759225	1.17724944170558e-23	7076	5706	0.999999999999981	0.999999999999947	240566540	242165986	ENSG00000176720	BOK	protein_coding	241558745	1	19806	12619	200480	1	1	10	240566540	242182482	1615942	7766
ASTAO_Ferreira_30929738_1	Asthma AO (Ferreira, EUR)	IMD	Blood_eQTLGen	Blood_eQTLGen	Full_Blood	Bulk blood	ENSG00000176946	THAP4	4964	4.08765492504795e-40	3.46178722382706e-17	1.18079323215278e-23	1	7.37218046137755e-18	2:241630401	rs7583172	chr2.3		2	241630401	2:241630401	8.9043e-30	2:241759225	1.17724944170558e-23	6732	5510	1	0.999999999999947	240610958	242165986	ENSG00000176946	THAP4	protein_coding	241637158	-1	6757	6757	-122067	0	0	7	240610958	242182482	1571524	7767
ASTAO_Ferreira_30929738_1	Asthma AO (Ferreira, EUR)	IMD	Blood_eQTLGen	Blood_eQTLGen	Full_Blood	Bulk blood	ENSG00000180902	D2HGDH	4441	1.47653706906923e-115	3.46178722382711e-17	4.26524501247918e-99	1	7.74218477928994e-20	2:241634894	rs7595071	chr2.3		2	241634894	2:241634894	3.9758e-106	2:241759225	1.17724944170558e-23	6180	4876	0.999999999999986	0.999999999999947	240752039	242165986	ENSG00000180902	D2HGDH	protein_coding	241734630	1	-99736	-99736	24595	5	5	2	240752039	242182482	1430443	7769
ASTAO_Ferreira_30929738_1	Asthma AO (Ferreira, EUR)	IMD	Blood_eQTLGen	Blood_eQTLGen	Full_Blood	Bulk blood	ENSG00000168397	ATG4B	4661	3.45339215583217e-140	3.46178722382701e-17	9.97574932411486e-124	1	9.49404733462836e-20	2:241666023	rs34278297	chr2.3		2	241666023	2:241666023	1.0184e-131	2:241759225	1.17724944170558e-23	5149	5254	0.999999999999993	0.999999999999947	240655676	242165986	ENSG00000168397	ATG4B	protein_coding	241637693	1	28330	28330	121532	0	0	6	240655676	242165986	1510310	7764
ASTAO_Ferreira_30929738_1	Asthma AO (Ferreira, EUR)	IMD	Blood_eQTLGen	Blood_eQTLGen	Full_Blood	Bulk blood	ENSG00000168393	DTYMK	4631	1.04238737804403e-40	3.46178722382706e-17	3.01112492087729e-24	1	1.16342459762774e-19	2:241689539	rs35445107	chr2.3		2	241689539	2:241689539	1.0757e-30	2:241759225	1.17724944170558e-23	6310	5130	0.999999999999927	0.999999999999947	240681428	242165986	ENSG00000168393	DTYMK	protein_coding	241686815	-1	-2724	-2724	-72410	0	0	5	240681428	242182482	1501054	7762
ASTAO_Ferreira_30929738_1	Asthma AO (Ferreira, EUR)	IMD	Blood_eQTLGen	Blood_eQTLGen	Full_Blood	Bulk blood	ENSG00000168395	ING5	4536	0	3.46178722382681e-17	0	1	1.12744689668524e-17	2:241703438	rs6437282	chr2.3		2	241703438	2:241667096	2.0880515548505e-308	2:241759225	1.17724944170558e-23	6217	4996	1.00000000000001	0.999999999999947	240716127	242165986	ENSG00000168395	ING5	protein_coding	241702039	1	1399	-34943	57186	0	1	4	240716127	242182482	1466355	7763
ASTAO_Ferreira_30929738_1	Asthma AO (Ferreira, EUR)	IMD	Blood_eQTLGen	Blood_eQTLGen	Full_Blood	Bulk blood	ENSG00000235351	AC114730.11	4339	9.89820544271486e-48	3.46178722382716e-17	2.85927609143232e-31	1	7.73182751919081e-16	2:241705313	rs35736498	chr2.3		2	241705313	2:241705313	4.9932e-38	2:241759225	1.17724944170558e-23	4671	4969	0.999401706248134	0.99999999999992	240725940	242165986	ENSG00000235351	AC114730.11	lncRNA	241725693	-1	20380	20380	-33532	0	0	3	240725940	242165986	1440046	7813
ASTAO_Ferreira_30929738_1	Asthma AO (Ferreira, EUR)	IMD	Blood_eQTLGen	Blood_eQTLGen	Full_Blood	Bulk blood	ENSG00000162804	SNED1	7299	1.48243062189297e-27	3.46178722367527e-17	4.28226960828089e-11	0.999999999956152	1.02162537763439e-12	2:241759225	rs34290285	chr2.3		2	241759225	2:241012000	3.5162e-17	2:241759225	1.17724944170558e-23	9372	7946	0.999999999993499	0.999999999999947	240047424	242044354	ENSG00000162804	SNED1	protein_coding	240998618	1	760607	13382	760607	27	1	27	240047424	242044354	1996930	7803
ASTAO_Ferreira_30929738_1	Asthma AO (Ferreira, EUR)	IMD	Blood_eQTLGen	Blood_eQTLGen	Full_Blood	Bulk blood	ENSG00000223991	TANAR	7272	1.44279781462211e-23	3.4617853074398e-17	4.16778305925769e-07	0.999999446142643	1.37079052207368e-07	2:241759225	rs34290285	chr2.3		2	241759225	2:240981327	1.6389e-12	2:241759225	1.17724944170558e-23	8976	7929	0.999999937531371	0.999999999999947	239983893	241980841	ENSG00000223991	AC104809.2	lncRNA	240986072	-1	-773153	4745	-773153	28	0	28	239983835	241980841	1997006	7809
ASTAO_Ferreira_30929738_1	Asthma AO (Ferreira, EUR)	IMD	Blood_eQTLGen	Blood_eQTLGen	Full_Blood	Bulk blood	ENSG00000226321	CROCC2	7256	1.63886241716939e-21	3.46162129952474e-17	4.73415120920575e-05	0.999952068577328	5.89910578722666e-07	2:241759225	rs34290285	chr2.3		2	241759225	2:240957492	8.5374e-10	2:241759225	1.17724944170558e-23	9237	7895	0.999992591528179	0.999999999999947	239956226	241953212	ENSG00000226321	AC104809.3	protein_coding	240906336	1	852889	51156	852889	30	0	30	239956226	241953212	1996986	7810
ASTAO_Ferreira_30929738_1	Asthma AO (Ferreira, EUR)	IMD	Blood_eQTLGen	Blood_eQTLGen	Full_Blood	Bulk blood	ENSG00000226423	AC093642.4	3382	1.44643701865217e-23	3.46178573428722e-17	4.17829555986713e-07	0.999999569694438	1.24760053556027e-08	2:241759225	rs34290285	chr2.3		2	241759225	2:241855117	7.8242e-13	2:241759225	1.17724944170558e-23	3718	3864	0.999739322030091	0.99999999999992	241028469	242165986	ENSG00000226423	AC093642.4	lncRNA	242026163	-1	266938	171046	266938	9	4	9	241028469	242165986	1137517	7779
ASTAO_Ferreira_30929738_1	Asthma AO (Ferreira, EUR)	IMD	Blood_eQTLGen	Blood_eQTLGen	Full_Blood	Bulk blood	ENSG00000188011	RTP5	4055	1.49579683803855e-54	3.46178722382706e-17	4.32088034684271e-38	1	4.69119269299658e-18	2:241871050	rs28512331	chr2.3		2	241871050	2:241871050	6.0757e-45	2:241759225	1.17724944170558e-23	5637	4470	0.999999999999994	0.999999999999947	240875015	242165986	ENSG00000188011	CXXC11	protein_coding	241869729	1	1321	1321	-110504	0	0	6	240875015	242182482	1307467	7770
ASTAO_Ferreira_30929738_1	Asthma AO (Ferreira, EUR)	IMD	Blood_eQTLGen	Blood_eQTLGen	Full_Blood	Bulk blood	ENSG00000188389	PDCD1	4113	7.29657045298164e-89	3.46178722382711e-17	2.10774665836194e-72	1	2.41002873374781e-19	2:241906088	rs7570624	chr2.3		2	241906088	2:241906088	5.5634e-79	2:241759225	1.17724944170558e-23	5720	4534	0.999999999999994	0.999999999999947	240857423	242165986	ENSG00000188389	PDCD1	protein_coding	241858894	-1	-47194	-47194	99669	3	3	5	240857423	242182482	1325059	7771
ASTAO_Ferreira_30929738_1	Asthma AO (Ferreira, EUR)	IMD	Blood_eQTLGen	Blood_eQTLGen	Full_Blood	Bulk blood	ENSG00000233806	LINC01237	3507	0	3.46178722382681e-17	0	1	1.59352015284955e-19	2:241967921	rs35928865	chr2.3		2	241967921	2:241904155	2.0880515548505e-308	2:241759225	1.17724944170558e-23	3849	4000	0.999999999999961	0.99999999999992	240983013	242165986	ENSG00000233806	AC131097.3	lncRNA	241881366	1	86555	22789	-122141	1	1	7	240983013	242165986	1182973	7784
ASTAO_Ferreira_30929738_1	Asthma AO (Ferreira, EUR)	IMD	Blood_eQTLGen	Blood_eQTLGen	Full_Blood	Bulk blood	ENSG00000261186	LINC03100	3218	0	3.46178722382681e-17	0	1	7.30216794036336e-20	2:242090469	rs6741316	chr2.3		2	242090469	2:242078572	2.0880515548505e-308	2:241759225	1.17724944170558e-23	3539	3685	1.00000000000005	0.99999999999992	241091675	242165986	ENSG00000261186	RP11-341N2.1	lncRNA	242088457	-1	-2012	9885	329232	0	2	13	241091675	242165986	1074311	7787
ASTAO_Ferreira_30929738_1	Asthma AO (Ferreira, EUR)	IMD	Blood_eQTLGen	Blood_eQTLGen	Full_Blood	Bulk blood	ENSG00000152642	GPD1L	6405	0	4.73974176620139e-05	0	0.999952449971752	1.52610488833355e-07	3:32154824	rs11720083	chr3.1		3	32154824	3:32113444	2.0880515548505e-308	3:33042493	6.99399013698744e-11	8044	6823	1	0.958313132350287	31137289	33136550	ENSG00000152642	GPD1L	protein_coding	32106620	1	48204	6824	935873	1	0	14	31137289	33136550	1999261	7829
ASTAO_Ferreira_30929738_1	Asthma AO (Ferreira, EUR)	IMD	Blood_eQTLGen	Blood_eQTLGen	Full_Blood	Bulk blood	ENSG00000170293	CMTM8	6318	0	4.73968793625135e-05	0	0.999952424965475	1.78155219050589e-07	3:32245299	rs7632486	chr3.1		3	32245299	3:32245299	2.0880515548505e-308	3:33042493	6.99399013698744e-11	6797	6805	1	0.95831199499995	31304629	33304280	ENSG00000170293	CMTM8	protein_coding	32238680	1	6619	6619	803813	0	0	11	31304629	33304280	1999651	7849
ASTAO_Ferreira_30929738_1	Asthma AO (Ferreira, EUR)	IMD	Blood_eQTLGen	Blood_eQTLGen	Full_Blood	Bulk blood	ENSG00000153551	CMTM7	6332	1.10051061185539e-158	4.73968542677383e-05	2.32179566373538e-154	0.999952289956282	3.1318945036476e-07	3:32462934	rs342752	chr3.1		3	32462934	3:32462934	1.1462e-161	3:33042493	6.99399013698744e-11	7873	6745	1.00000000000003	0.95831217562628	31437789	33436774	ENSG00000153551	CMTM7	protein_coding	32391853	1	71081	71081	650640	0	0	9	31437789	33436774	1998985	7830
ASTAO_Ferreira_30929738_1	Asthma AO (Ferreira, EUR)	IMD	Blood_eQTLGen	Blood_eQTLGen	Full_Blood	Bulk blood	ENSG00000091317	CMTM6	6318	2.60381005733094e-95	4.73968497584963e-05	5.49337416163394e-91	0.999952469664929	1.3348532202409e-07	3:32518064	rs2652584	chr3.1		3	32518064	3:32518064	1.5337e-97	3:33042493	6.99399013698744e-11	7850	6728	0.999999999999989	0.958312170646848	31492452	33492062	ENSG00000091317	CMTM6	protein_coding	32502852	-1	-15212	-15212	-539641	0	0	8	31492452	33492062	1999610	7820
ASTAO_Ferreira_30929738_1	Asthma AO (Ferreira, EUR)	IMD	Blood_eQTLGen	Blood_eQTLGen	Full_Blood	Bulk blood	ENSG00000144635	DYNC1LI1	6274	0	4.73968513564675e-05	0	0.999952500015684	1.03133012549468e-07	3:32579867	rs9852881	chr3.1		3	32579867	3:32574177	2.0880515548505e-308	3:33042493	6.99399013698744e-11	6853	6718	0.99999999999995	0.958312072962415	31548573	33547735	ENSG00000144635	DYNC1LI1	protein_coding	32570858	-1	-9009	-3319	-471635	0	0	7	31548573	33548343	1999770	7826
ASTAO_Ferreira_30929738_1	Asthma AO (Ferreira, EUR)	IMD	Blood_eQTLGen	Blood_eQTLGen	Full_Blood	Bulk blood	ENSG00000183813	CCR4	5945	6.46935977594292e-123	4.73968461019848e-05	1.36486960593977e-118	0.999952342561732	2.60592172612199e-07	3:33012262	rs13081593	chr3.1		3	33012262	3:33012262	1.7207e-125	3:33042493	6.99399013698744e-11	7518	6336	0.999999999999996	0.958312205224565	31954885	33953523	ENSG00000183813	CCR4	protein_coding	32951644	1	60618	60618	90849	0	0	1	31954885	33953523	1998638	7859
ASTAO_Ferreira_30929738_1	Asthma AO (Ferreira, EUR)	IMD	Blood_eQTLGen	Blood_eQTLGen	Full_Blood	Bulk blood	ENSG00000170266	GLB1	6022	1.586477540839e-97	4.73965081360063e-05	3.34706590413486e-93	0.999946297836781	6.30565509165039e-06	3:33029174	rs11717007	chr3.1		3	33029174	3:33029174	9.3887e-100	3:33042493	6.99399013698744e-11	7544	6419	1.00000000000001	0.958312221856128	32047038	34046867	ENSG00000170266	GLB1	protein_coding	33097146	-1	67972	67972	54653	2	2	1	32047038	34046867	1999829	7847
ASTAO_Ferreira_30929738_1	Asthma AO (Ferreira, EUR)	IMD	Blood_eQTLGen	Blood_eQTLGen	Full_Blood	Bulk blood	ENSG00000153558	FBXL2	5668	5.29830597228389e-07	4.68650557456201e-05	0.0111780860950242	0.988734112177504	4.04068411295607e-05	3:33042493	rs4491851	chr3.1		3	33042493	3:33631596	1.8028e-07	3:33042493	6.99399013698744e-11	7068	6034	0.998689014611358	0.958312166412092	32341256	34340328	ENSG00000153558	FBXL2	protein_coding	33277442	1	-234949	354154	-234949	5	2	5	32340960	34340328	1999368	7831
ASTAO_Ferreira_30929738_1	Asthma AO (Ferreira, EUR)	IMD	Blood_eQTLGen	Blood_eQTLGen	Full_Blood	Bulk blood	ENSG00000170275	CRTAP	5918	2.16567749967423e-48	4.73967809108973e-05	4.56903175851644e-44	0.999952195510734	4.07708353457566e-07	3:33156545	rs55680037	chr3.1		3	33156545	3:33156545	9.8325e-51	3:33042493	6.99399013698744e-11	7427	6318	0.999999999999998	0.958312167677297	32128901	34128317	ENSG00000170275	CRTAP	protein_coding	33114014	1	42531	42531	-71521	1	1	2	32128901	34128513	1999612	7848
ASTAO_Ferreira_30929738_1	Asthma AO (Ferreira, EUR)	IMD	Blood_eQTLGen	Blood_eQTLGen	Full_Blood	Bulk blood	ENSG00000153560	UBP1	5446	4.90603184819029e-12	4.73967482564629e-05	1.03504923719428e-07	0.999952091758349	4.07983564464228e-07	3:33460429	rs62252115	chr3.1		3	33460429	3:33398280	2.9382e-13	3:33042493	6.99399013698744e-11	6878	5799	0.9920296489842	0.958312267846279	32414863	34414209	ENSG00000153560	UBP1	protein_coding	33440405	-1	-20024	42125	397912	0	0	7	32414863	34414209	1999346	7832
ASTAO_Ferreira_30929738_1	Asthma AO (Ferreira, EUR)	IMD	Blood_eQTLGen	Blood_eQTLGen	Full_Blood	Bulk blood	ENSG00000163539	CLASP2	5296	1.61462239097066e-22	4.73967591628229e-05	3.40644695380188e-18	0.999952352278332	2.50962504120808e-07	3:33759532	rs3934853	chr3.1		3	33759532	3:33759788	1.4344e-23	3:33042493	6.99399013698744e-11	6675	5639	0.999999995505568	0.958312243077741	32607540	34606745	ENSG00000163539	CLASP2	protein_coding	33718254	-1	-41278	-41534	675761	0	0	8	32607540	34606745	1999205	7834
ASTAO_Ferreira_30929738_1	Asthma AO (Ferreira, EUR)	IMD	Blood_eQTLGen	Blood_eQTLGen	Full_Blood	Bulk blood	ENSG00000170248	PDCD6IP	5144	0	4.73967809734464e-05	0	0.999952489340542	1.13878517762534e-07	3:33815563	rs11926545	chr3.1		3	33815563	3:33796632	2.0880515548505e-308	3:33042493	6.99399013698744e-11	6452	5478	1.00000000000006	0.958312222603326	32834916	34833260	ENSG00000170248	PDCD6IP	protein_coding	33798630	1	16933	-1998	-756137	0	1	10	32834916	34833260	1998344	7846
ASTAO_Ferreira_30929738_1	Asthma AO (Ferreira, EUR)	IMD	Blood_eQTLGen	Blood_eQTLGen	Full_Blood	Bulk blood	ENSG00000230266	XXYLT1-AS2	7319	1.15392285674067e-30	0.000928926759426393	1.24102144570156e-27	0.999042489915227	2.85833253531351e-05	3:195148556	rs2279632	chr3.2		3	195148556	3:195148556	9.9369e-34	3:196035621	8.54455336515698e-10	7773	9034	1	0.977215178995859	194153349	196144065	ENSG00000230266	XXYLT1-AS2	lncRNA	195147723	1	833	833	887898	0	0	26	194153349	196144065	1990716	7873
ASTAO_Ferreira_30929738_1	Asthma AO (Ferreira, EUR)	IMD	Blood_eQTLGen	Blood_eQTLGen	Full_Blood	Bulk blood	ENSG00000173950	XXYLT1	7726	5.9663049178685e-75	0.000916549834221319	6.50353499670392e-72	0.999079658161791	3.79200397682387e-06	3:195271511	rs62287061	chr3.2		3	195271511	3:195271511	9.5397e-79	3:196035621	8.54455336515698e-10	9558	9022	0.999940614400655	0.990447809908096	194172690	196162755	ENSG00000173950	XXYLT1	protein_coding	195271159	-1	-352	-352	-764462	0	0	24	194172690	196162755	1990065	7850
ASTAO_Ferreira_30929738_1	Asthma AO (Ferreira, EUR)	IMD	Blood_eQTLGen	Blood_eQTLGen	Full_Blood	Bulk blood	ENSG00000114331	ACAP2	7694	7.94481320238814e-18	0.00091647972377284	8.66087023910779e-15	0.999081000664463	2.51961175548495e-06	3:195451066	rs68062772	chr3.2		3	195451066	3:195451066	4.3838e-21	3:196035621	8.54455336515698e-10	9553	8957	0.999999999999673	0.990520716735542	194359170	196352074	ENSG00000114331	ACAP2	protein_coding	195443020	-1	-8046	-8046	-592601	0	0	21	194359170	196352074	1992904	7821
ASTAO_Ferreira_30929738_1	Asthma AO (Ferreira, EUR)	IMD	Blood_eQTLGen	Blood_eQTLGen	Full_Blood	Bulk blood	ENSG00000223711	AC091633.3	7374	5.29009296259203e-68	0.000916481402444128	5.76687390572697e-65	0.999081244536261	2.27406130578725e-06	3:195544188	rs3755728	chr3.2		3	195544188	3:195544188	1.4111e-71	3:196035621	8.54455336515698e-10	8528	8674	0.999999999999987	0.99051991137867	194553507	196547013	ENSG00000223711	AC091633.3	lncRNA	195543426	1	762	762	492195	0	0	18	194553507	196547013	1993506	7867
ASTAO_Ferreira_30929738_1	Asthma AO (Ferreira, EUR)	IMD	Blood_eQTLGen	Blood_eQTLGen	Full_Blood	Bulk blood	ENSG00000184203	PPP1R2	7207	1.48931622438161e-12	0.000925711023469466	1.60734219941649e-09	0.999072166011346	2.12135635402831e-06	3:195551537	rs36002025	chr3.2		3	195551537	3:195551537	1.7344e-15	3:196035621	8.54455336515698e-10	7805	8703	0.999683596078217	0.980636043579354	194535198	196528838	ENSG00000184203	PPP1R2	protein_coding	195543325	-1	-8212	-8212	-492296	1	1	19	194535198	196528838	1993640	7860
ASTAO_Ferreira_30929738_1	Asthma AO (Ferreira, EUR)	IMD	Blood_eQTLGen	Blood_eQTLGen	Full_Blood	Bulk blood	ENSG00000189058	APOD	7368	2.37384966980904e-41	0.000916485633346703	2.58778269972333e-38	0.999079966958637	3.54740801581467e-06	3:195592840	rs7640745	chr3.2		3	195592840	3:195592840	6.3568e-45	3:196035621	8.54455336515698e-10	9182	8632	0.999999999999995	0.990520603977846	194582639	196576173	ENSG00000189058	APOD	protein_coding	195583940	-1	-8900	-8900	-451681	0	0	17	194582639	196576173	1993534	7863
ASTAO_Ferreira_30929738_1	Asthma AO (Ferreira, EUR)	IMD	Blood_eQTLGen	Blood_eQTLGen	Full_Blood	Bulk blood	ENSG00000224769	MUC20P1	7299	2.1339007166788e-59	0.000916164557182279	2.32702850251576e-56	0.999081640268338	2.1951744827524e-06	3:195611256	rs13303068	chr3.2		3	195611256	3:195611256	5.9355e-63	3:196035621	8.54455336515698e-10	9088	8577	0.999999999999995	0.990489681228597	194623797	196617553	ENSG00000224769	AC069213.1	transcribed_unprocessed_pseudogene	195614947	1	-3691	-3691	420674	0	0	16	194623797	196617553	1993756	7870
ASTAO_Ferreira_30929738_1	Asthma AO (Ferreira, EUR)	IMD	Blood_eQTLGen	Blood_eQTLGen	Full_Blood	Bulk blood	ENSG00000242086	MUC20-OT1	7283	0	0.000912976453336679	0	0.999084835095199	2.1884514208381e-06	3:195611256	rs13303068	chr3.2		3	195611256	3:195573805	2.0880515548505e-308	3:196035621	8.54455336515698e-10	9073	8568	1	0.990472316331738	194702150	196695441	ENSG00000242086	AC069513.3	lncRNA	195658050	1	-46794	-84245	377571	3	4	13	194701968	196695441	1993473	7878
ASTAO_Ferreira_30929738_1	Asthma AO (Ferreira, EUR)	IMD	Blood_eQTLGen	Blood_eQTLGen	Full_Blood	Bulk blood	ENSG00000176945	MUC20	7293	0	0.0009129673001979	0	0.99908445877048	2.57392954350928e-06	3:195750217	rs3103934	chr3.2		3	195750217	3:195571544	2.0880515548505e-308	3:196035621	8.54455336515698e-10	9152	8573	0.99999999999984	0.990472378528373	194737153	196730261	ENSG00000176945	MUC20	protein_coding	195720978	1	29239	-149434	314643	0	8	9	194737153	196730999	1993846	7856
ASTAO_Ferreira_30929738_1	Asthma AO (Ferreira, EUR)	IMD	Blood_eQTLGen	Blood_eQTLGen	Full_Blood	Bulk blood	ENSG00000185485	SDHAP1	6475	1.12663994740111e-213	0.000922208649138578	1.22054589424997e-210	0.999075149955967	2.64139486679257e-06	3:195750920	rs2291652	chr3.2		3	195750920	3:195750920	8.3393e-220	3:196035621	8.54455336515698e-10	7002	8066	0.999999999999973	0.980545962587524	194981305	196974318	ENSG00000185485	SDHAP1	transcribed_unprocessed_pseudogene	195990258	-1	239338	239338	-45363	8	8	0	194981305	196974318	1993013	7861
ASTAO_Ferreira_30929738_1	Asthma AO (Ferreira, EUR)	IMD	Blood_eQTLGen	Blood_eQTLGen	Full_Blood	Bulk blood	ENSG00000061938	TNK2	7080	1.0569454999402e-30	0.000908250865604599	1.15664197868792e-27	0.993911348878324	0.00518040025607096	3:195870036	rs2278034	chr3.2		3	195870036	3:195870036	3.4122e-34	3:196035621	8.54455336515698e-10	8951	8378	1	0.990472268273713	194893832	196887501	ENSG00000061938	TNK2	protein_coding	195908551	-1	38515	38515	-127070	2	2	4	194893832	196887501	1993669	7818
ASTAO_Ferreira_30929738_1	Asthma AO (Ferreira, EUR)	IMD	Blood_eQTLGen	Blood_eQTLGen	Full_Blood	Bulk blood	ENSG00000224614	TNK2-AS1	6537	4.46697572012593e-17	0.000925342434775261	4.82283157673078e-14	0.99905861370166	1.60438635136856e-05	3:195904228	rs79057146	chr3.2		3	195904228	3:195899552	1.061e-23	3:196035621	8.54455336515698e-10	6953	8294	0.999999999982613	0.977205756819916	194915861	196909403	ENSG00000224614	AC124944.2	lncRNA	195908076	1	-3848	-8524	127545	0	1	5	194915861	196909403	1993542	7868
ASTAO_Ferreira_30929738_1	Asthma AO (Ferreira, EUR)	IMD	Blood_eQTLGen	Blood_eQTLGen	Full_Blood	Bulk blood	ENSG00000145113	MUC4	7349	5.35954614768108e-82	0.000912947144690715	5.86510713534216e-79	0.999064552069263	2.25007860584794e-05	3:195939212	rs11709428	chr3.2		3	195939212	3:195939212	5.1367e-86	3:196035621	8.54455336515698e-10	9191	8652	0.999999999999992	0.990471859046529	194785698	196779378	ENSG00000145113	MUC4	protein_coding	195811929	-1	-127283	-127283	-223692	6	6	8	194785698	196779378	1993680	7828
ASTAO_Ferreira_30929738_1	Asthma AO (Ferreira, EUR)	IMD	Blood_eQTLGen	Blood_eQTLGen	Full_Blood	Bulk blood	ENSG00000207650	MIR570	7271	5.78549295853409e-83	0.000912975831371383	6.33115476147271e-80	0.999083618962562	3.40520607381046e-06	3:195945703	rs4247595	chr3.2		3	195945703	3:195945703	4.9468e-87	3:196035621	8.54455336515698e-10	8641	8568	0.99999999999999	0.99047186508585	194705889	196699336	ENSG00000207650	MIR570	miRNA	195699401	1	246302	246302	336220	9	9	11	194705889	196699336	1993447	7865
ASTAO_Ferreira_30929738_1	Asthma AO (Ferreira, EUR)	IMD	Blood_eQTLGen	Blood_eQTLGen	Full_Blood	Bulk blood	ENSG00000260261	RP11-480A16.1	6349	1.24225382836813e-52	0.00062990940672112	1.34121207765618e-49	0.679448303332971	0.319921787260313	3:196034077	rs9861311	chr3.2		3	196034077	3:196034077	3.3573e-56	3:196035621	8.54455336515698e-10	6755	8094	1	0.977206187754126	194957286	196950610	ENSG00000260261	RP11-480A16.1	transcribed_unprocessed_pseudogene	195954485	-1	-79592	-79592	-81136	1	1	1	194957286	196950610	1993324	7882
ASTAO_Ferreira_30929738_1	Asthma AO (Ferreira, EUR)	IMD	Blood_eQTLGen	Blood_eQTLGen	Full_Blood	Bulk blood	ENSG00000224652	LINC00885	6228	3.26770070773821e-06	0.000909748537471876	0.00357568894886036	0.995494377258515	1.69175544448578e-05	3:196035621	rs11715524	chr3.2		3	196035621	3:196139418	7.8896e-09	3:196035621	8.54455336515698e-10	8099	7489	0.999385744530404	0.990473954620143	195158357	197149729	ENSG00000224652	AC139666.1	lncRNA	196142544	1	-106923	-3126	-106923	2	0	2	195158357	197151743	1993386	7869
ASTAO_Ferreira_30929738_1	Asthma AO (Ferreira, EUR)	IMD	Blood_eQTLGen	Blood_eQTLGen	Full_Blood	Bulk blood	ENSG00000228109	MELTF-AS1	6069	0.000119246102841536	0.000808616450262777	0.127703543538738	0.865956142583886	0.0054124513242727	3:196035621	rs11715524	chr3.2		3	196035621	3:197004814	8.833e-07	3:196035621	8.54455336515698e-10	6517	6995	0.984182216513619	0.997593916574901	196002157	198001805	ENSG00000228109	MFI2-AS1	lncRNA	196999460	1	-963839	5354	-963839	35	0	35	196002157	198001805	1999648	7872
ASTAO_Ferreira_30929738_1	Asthma AO (Ferreira, EUR)	IMD	Blood_eQTLGen	Blood_eQTLGen	Full_Blood	Bulk blood	ENSG00000270170	NCBP2AS2	6002	2.59800093712246e-07	0.000928658678753844	0.000279418229570178	0.998783934866832	7.7284247509965e-06	3:196035621	rs11715524	chr3.2		3	196035621	3:196868558	5.5046e-10	3:196035621	8.54455336515698e-10	6461	7083	0.999986584995462	0.977776523725518	195943175	197942880	ENSG00000270170	RP11-21N3.1	protein_coding	196942674	1	-907053	-74116	-907053	32	3	32	195943175	197942880	1999705	7883
ASTAO_Ferreira_30929738_1	Asthma AO (Ferreira, EUR)	IMD	Blood_eQTLGen	Blood_eQTLGen	Full_Blood	Bulk blood	ENSG00000231443	PPP4R2P2	6140	3.76441838214707e-17	0.000920260087952675	4.05041122850799e-14	0.990156841232315	0.00892289867968831	3:196037428	rs1823236	chr3.2		3	196037428	3:196034639	1.4665e-20	3:196035621	8.54455336515698e-10	6408	8177	0.999999999999295	0.973868136583007	194944170	196937873	ENSG00000231443	AC024937.6	processed_pseudogene	195937243	1	100185	97396	98378	2	2	2	194944170	196937873	1993703	7875
ASTAO_Ferreira_30929738_1	Asthma AO (Ferreira, EUR)	IMD	Blood_eQTLGen	Blood_eQTLGen	Full_Blood	Bulk blood	ENSG00000072274	TFRC	6484	1.04335522513421e-222	0.000912976192804524	1.14175650438267e-219	0.999081107780889	5.9160263025182e-06	3:196179876	rs28429906	chr3.2		3	196179876	3:196179876	1.5315e-227	3:196035621	8.54455336515698e-10	8409	7793	1	0.990472673632101	195060890	197054389	ENSG00000072274	TFRC	protein_coding	196082090	-1	-97786	-97786	46469	1	1	1	195060890	197054389	1993499	7819
ASTAO_Ferreira_30929738_1	Asthma AO (Ferreira, EUR)	IMD	Blood_eQTLGen	Blood_eQTLGen	Full_Blood	Bulk blood	ENSG00000163958	ZDHHC19	6221	1.13876937851098e-120	0.000913032151946945	1.24609779836671e-117	0.999084951928968	2.01591906836564e-06	3:196201840	rs11185516	chr3.2		3	196201840	3:196201840	9.3015e-125	3:196035621	8.54455336515698e-10	8129	7473	1	0.990474153960944	195210930	197203910	ENSG00000163958	ZDHHC19	protein_coding	196211400	-1	9560	9560	175779	0	0	3	195210930	197203910	1992980	7839
ASTAO_Ferreira_30929738_1	Asthma AO (Ferreira, EUR)	IMD	Blood_eQTLGen	Blood_eQTLGen	Full_Blood	Bulk blood	ENSG00000163959	SLC51A	6245	1.14590678102231e-62	0.00091303056394543	1.25390841421063e-59	0.999083623427752	3.34600829749505e-06	3:196234383	rs60631199	chr3.2		3	196234383	3:196234383	3.6471e-66	3:196035621	8.54455336515698e-10	8144	7497	1	0.99047414414072	195233542	197226659	ENSG00000163959	SLC51A	protein_coding	196216534	1	17849	17849	-180913	0	0	4	195233542	197226659	1993117	7840
ASTAO_Ferreira_30929738_1	Asthma AO (Ferreira, EUR)	IMD	Blood_eQTLGen	Blood_eQTLGen	Full_Blood	Bulk blood	ENSG00000161217	PCYT1A	6279	8.22571066681209e-58	0.000913030537562969	9.00098358696089e-55	0.99908362460745	3.3448549869295e-06	3:196254335	rs60680644	chr3.2		3	196254335	3:196254335	1.711e-61	3:196035621	8.54455336515698e-10	8180	7526	1	0.990474257271068	195257536	197250665	ENSG00000161217	PCYT1A	protein_coding	196287726	-1	33391	33391	252105	0	0	6	195257536	197250665	1993129	7833
ASTAO_Ferreira_30929738_1	Asthma AO (Ferreira, EUR)	IMD	Blood_eQTLGen	Blood_eQTLGen	Full_Blood	Bulk blood	ENSG00000213123	DYNLT2B	6272	0	0.000913031710559996	0	0.999084751657735	2.21663170270873e-06	3:196318023	rs2270769	chr3.2		3	196318023	3:196224520	2.0880515548505e-308	3:196035621	8.54455336515698e-10	8159	7520	1	0.990474248353676	195290674	197282209	ENSG00000213123	TCTEX1D2	protein_coding	196318240	-1	217	93720	282619	1	3	8	195289675	197282209	1992534	7866
ASTAO_Ferreira_30929738_1	Asthma AO (Ferreira, EUR)	IMD	Blood_eQTLGen	Blood_eQTLGen	Full_Blood	Bulk blood	ENSG00000145107	TM4SF19	6251	3.64919734468164e-92	0.000913028226024745	3.99313072340104e-89	0.999080254445414	6.71732855122124e-06	3:196332049	rs73212184	chr3.2		3	196332049	3:196332049	5.1994e-96	3:196035621	8.54455336515698e-10	8138	7494	1	0.990474256934463	195333461	197327246	ENSG00000145107	TM4SF19	protein_coding	196338388	-1	6339	6339	302767	1	1	11	195333461	197327246	1993785	7827
ASTAO_Ferreira_30929738_1	Asthma AO (Ferreira, EUR)	IMD	Blood_eQTLGen	Blood_eQTLGen	Full_Blood	Bulk blood	ENSG00000235897	TM4SF19-AS1	5801	1.13164084894608e-48	0.000925414169670936	1.22170784502995e-45	0.999067624933597	6.96089672916514e-06	3:196332049	rs73212184	chr3.2		3	196332049	3:196332049	3.6347e-52	3:196035621	8.54455336515698e-10	6204	7497	0.999999999987848	0.977208249645521	195328810	197321647	ENSG00000235897	TM4SF19-AS1	lncRNA	196318336	1	13713	13713	-282715	0	0	9	195328810	197321647	1992837	7877
ASTAO_Ferreira_30929738_1	Asthma AO (Ferreira, EUR)	IMD	Blood_eQTLGen	Blood_eQTLGen	Full_Blood	Bulk blood	ENSG00000163961	RNF168	6448	1.73909387382121e-58	0.000913021821200985	1.90302392758124e-55	0.999084863069988	2.11510879797481e-06	3:196503920	rs9837772	chr3.2		3	196503920	3:196503920	6.8768e-62	3:196035621	8.54455336515698e-10	8280	7729	1	0.990473536603913	195486162	197486215	ENSG00000163961	RNF168	protein_coding	196503768	-1	-152	-152	468147	0	0	16	195485261	197486215	2000954	7841
ASTAO_Ferreira_30929738_1	Asthma AO (Ferreira, EUR)	IMD	Blood_eQTLGen	Blood_eQTLGen	Full_Blood	Bulk blood	ENSG00000185798	WDR53	6571	3.11720826542208e-42	0.000913016521558493	3.41106217999476e-39	0.999085030271393	1.95320705537316e-06	3:196551305	rs28479172	chr3.2		3	196551305	3:196551305	2.3245e-45	3:196035621	8.54455336515698e-10	8420	7720	1	0.990481234128433	195561606	197560801	ENSG00000185798	WDR53	protein_coding	196568554	-1	17249	17249	532933	0	0	18	195561606	197560801	1999195	7862
ASTAO_Ferreira_30929738_1	Asthma AO (Ferreira, EUR)	IMD	Blood_eQTLGen	Blood_eQTLGen	Full_Blood	Bulk blood	ENSG00000174013	FBXO45	6596	1.06074916697073e-10	0.000913013972836618	1.16074372567245e-07	0.99908184022197	5.0296247443336e-06	3:196568659	rs112861249	chr3.2		3	196568659	3:196589733	1.0681e-13	3:196035621	8.54455336515698e-10	8142	7756	0.999999735676137	0.990480875203516	195579012	197577890	ENSG00000174013	FBXO45	protein_coding	196568660	1	-1	21073	-533039	0	0	19	195579012	197577890	1998878	7853
ASTAO_Ferreira_30929738_1	Asthma AO (Ferreira, EUR)	IMD	Blood_eQTLGen	Blood_eQTLGen	Full_Blood	Bulk blood	ENSG00000174004	NRROS	6539	1.71711640912148e-277	0.000913013139956034	1.87898949636117e-274	0.999083159277411	3.82758261970739e-06	3:196620566	rs12718061	chr3.2		3	196620566	3:196620566	4.0137e-282	3:196035621	8.54455336515698e-10	8372	7700	0.999999999999946	0.990478711973973	195653439	197649031	ENSG00000174004	LRRC33	protein_coding	196639694	1	-19128	-19128	-604073	2	2	22	195653439	197650038	1996599	7851
ASTAO_Ferreira_30929738_1	Asthma AO (Ferreira, EUR)	IMD	Blood_eQTLGen	Blood_eQTLGen	Full_Blood	Bulk blood	ENSG00000232065	LINC01063	5936	4.06468416841138e-09	0.000566487028014994	4.37866914353986e-06	0.609466570552222	0.389962559685935	3:196632439	rs1684466	chr3.2		3	196632439	3:196632439	7.2317e-12	3:196035621	8.54455336515698e-10	6286	7683	0.999999783832639	0.975074972677205	195640900	197631008	ENSG00000232065	AC023797.1	lncRNA	196632700	-1	261	261	597079	0	0	20	195632578	197631008	1998430	7876
ASTAO_Ferreira_30929738_1	Asthma AO (Ferreira, EUR)	IMD	Blood_eQTLGen	Blood_eQTLGen	Full_Blood	Bulk blood	ENSG00000174007	CEP19	6541	0	0.00091299038768762	0	0.999060348903854	2.66607084065868e-05	3:196710438	rs9875088	chr3.2		3	196710438	3:196705296	2.0880515548505e-308	3:196035621	8.54455336515698e-10	8357	7578	1.00000000000006	0.990483158760423	195711572	197709218	ENSG00000174007	CEP19	protein_coding	196712250	-1	1812	6954	676629	0	0	23	195709468	197709218	1999750	7852
ASTAO_Ferreira_30929738_1	Asthma AO (Ferreira, EUR)	IMD	Blood_eQTLGen	Blood_eQTLGen	Full_Blood	Bulk blood	ENSG00000163964	PIGX	6499	9.22007670981606e-128	0.000913013216372436	1.00892518770028e-124	0.999082818947922	4.16783573235237e-06	3:196712777	rs843534	chr3.2		3	196712777	3:196712777	6.7511e-132	3:196035621	8.54455336515698e-10	8248	7637	0.999999999999989	0.990480607752524	195692598	197687778	ENSG00000163964	PIGX	protein_coding	196712377	1	400	400	-676756	0	0	24	195690822	197687778	1996956	7842
ASTAO_Ferreira_30929738_1	Asthma AO (Ferreira, EUR)	IMD	Blood_eQTLGen	Blood_eQTLGen	Full_Blood	Bulk blood	ENSG00000180370	PAK2	6438	3.32058707651081e-40	0.000913016392222869	3.63361031970098e-37	0.999084104489893	2.87911788469699e-06	3:196826996	rs2084385	chr3.2		3	196826996	3:196826996	8.9543e-44	3:196035621	8.54455336515698e-10	8185	7289	0.999999999999996	0.990503264532559	195786255	197784232	ENSG00000180370	PAK2	protein_coding	196739857	1	87139	87139	-704236	1	1	25	195786255	197784232	1997977	7858
ASTAO_Ferreira_30929738_1	Asthma AO (Ferreira, EUR)	IMD	Blood_eQTLGen	Blood_eQTLGen	Full_Blood	Bulk blood	ENSG00000114503	NCBP2	6304	1.56187865628687e-19	0.000914804945052354	1.70576909802894e-16	0.999082734132991	2.4609219580942e-06	3:196879670	rs9784336	chr3.2		3	196879670	3:196879670	1.1995e-22	3:196035621	8.54455336515698e-10	7950	7102	0.999999999993797	0.991112065232672	195939212	197938728	ENSG00000114503	NCBP2	protein_coding	196942528	-1	62858	62858	906907	2	2	31	195939212	197938728	1999516	7822
ASTAO_Ferreira_30929738_1	Asthma AO (Ferreira, EUR)	IMD	Blood_eQTLGen	Blood_eQTLGen	Full_Blood	Bulk blood	ENSG00000230732	AC127904.2	5748	8.20954848464889e-125	0.000928659691540348	8.83198019817638e-122	0.999068825841168	2.51446730461984e-06	3:196879670	rs9784336	chr3.2		3	196879670	3:196879670	3.3318e-130	3:196035621	8.54455336515698e-10	6096	7092	0.999999999999986	0.973998186452148	195913880	197913375	ENSG00000230732	AC127904.2	lncRNA	196912646	1	-32976	-32976	-877025	0	0	29	195913880	197913375	1999495	7874
ASTAO_Ferreira_30929738_1	Asthma AO (Ferreira, EUR)	IMD	Blood_eQTLGen	Blood_eQTLGen	Full_Blood	Bulk blood	ENSG00000119231	SENP5	6315	1.99070036787173e-30	0.000913113653571114	2.17812745932251e-27	0.999084515673893	2.37067252963106e-06	3:196938983	rs555582	chr3.2		3	196938983	3:196938983	7.9979e-34	3:196035621	8.54455336515698e-10	7997	7119	1	0.990590907960664	195901379	197901190	ENSG00000119231	SENP5	protein_coding	196867920	1	71063	71063	-832299	1	1	28	195901379	197901190	1999811	7825
ASTAO_Ferreira_30929738_1	Asthma AO (Ferreira, EUR)	IMD	Blood_eQTLGen	Blood_eQTLGen	Full_Blood	Bulk blood	ENSG00000225578	NCBP2-AS1	5782	4.95874545001375e-25	0.000929929460765108	5.32741927584059e-22	0.999068043376569	2.02716266408226e-06	3:196941488	rs548853	chr3.2		3	196941488	3:196941488	1.454e-28	3:196035621	8.54455336515698e-10	6078	7088	1	0.976125677957327	195941344	197941127	ENSG00000225578	NCBP2-AS1	lncRNA	196939877	1	1611	1611	-904256	0	0	30	195941344	197941127	1999783	7871
ASTAO_Ferreira_30929738_1	Asthma AO (Ferreira, EUR)	IMD	Blood_eQTLGen	Blood_eQTLGen	Full_Blood	Bulk blood	ENSG00000119227	PIGZ	6283	1.8783593729114e-258	0.000918428787053995	2.04330554136405e-255	0.999079648855973	1.92235699461639e-06	3:196948008	rs12636891	chr3.2		3	196948008	3:196948008	3.8615e-263	3:196035621	8.54455336515698e-10	7961	7027	1	0.991081930961026	195957716	197957295	ENSG00000119227	PIGZ	protein_coding	196968833	-1	20825	20825	933212	0	0	33	195957716	197957600	1999884	7824
ASTAO_Ferreira_30929738_1	Asthma AO (Ferreira, EUR)	IMD	Blood_eQTLGen	Blood_eQTLGen	Full_Blood	Bulk blood	ENSG00000163975	MELTF	6289	3.93427891877505e-30	0.000934126193892199	4.2077754935764e-27	0.999063199807575	2.67399853271281e-06	3:197061492	rs13327482	chr3.2		3	197061492	3:197061492	4.7126e-33	3:196035621	8.54455336515698e-10	7871	6949	1	0.997872963343666	196009284	198008846	ENSG00000163975	MFI2	protein_coding	197029817	-1	-31675	-31675	994196	0	0	36	196009284	198008846	1999562	7843
ASTAO_Ferreira_30929738_1	Asthma AO (Ferreira, EUR)	IMD	Blood_eQTLGen	Blood_eQTLGen	Full_Blood	Bulk blood	ENSG00000164111	ANXA5	6238	0	3.78578303256479e-05	0	0.999962044306374	9.78631774736838e-08	4:121692304	rs28454132	chr4.1		4	121692304	4:121646818	2.0880515548505e-308	4:122432277	1.49434338761854e-10	7492	6572	1.00000000000012	0.99420776096943	120682584	122682145	ENSG00000164111	ANXA5	protein_coding	121696980	-1	4676	50162	-735297	0	0	8	120682584	122682145	1999561	7906
ASTAO_Ferreira_30929738_1	Asthma AO (Ferreira, EUR)	IMD	Blood_eQTLGen	Blood_eQTLGen	Full_Blood	Bulk blood	ENSG00000138686	BBS7	6015	1.23271198369997e-25	3.78578392923869e-05	3.25603680535763e-21	0.999962032577357	1.0958334735077e-07	4:121746751	rs12651327	chr4.1		4	121746751	4:121746751	1.1912e-27	4:122432277	1.49434338761854e-10	7246	6345	0.999999999999998	0.994207797924093	120848338	122847182	ENSG00000138686	BBS7	protein_coding	121870474	-1	123723	123723	-561803	4	4	3	120847943	122847182	1999239	7897
ASTAO_Ferreira_30929738_1	Asthma AO (Ferreira, EUR)	IMD	Blood_eQTLGen	Blood_eQTLGen	Full_Blood	Bulk blood	ENSG00000164112	SMIM43	6175	3.29986616890861e-12	3.78577539185083e-05	8.71613753584505e-08	0.999959912455949	2.14262545800283e-06	4:121784848	rs4833774	chr4.1		4	121784848	4:121770868	3.2745e-13	4:122432277	1.49434338761854e-10	7268	6504	0.999999747531667	0.994207794918155	120762600	122761484	ENSG00000164112	TMEM155	protein_coding	121765164	-1	-19684	-5704	-667113	1	1	7	120762600	122761484	1998884	7907
ASTAO_Ferreira_30929738_1	Asthma AO (Ferreira, EUR)	IMD	Blood_eQTLGen	Blood_eQTLGen	Full_Blood	Bulk blood	ENSG00000123737	EXOSC9	6027	1.31944383991615e-284	3.78578377518165e-05	3.48512702985579e-280	0.999962026565761	1.15596476169291e-07	4:121801213	rs3828485	chr4.1		4	121801213	4:121801213	7.1169e-288	4:122432277	1.49434338761854e-10	7262	6354	1.00000000000001	0.994207791451109	120809413	122808660	ENSG00000123737	EXOSC9	protein_coding	121801323	1	-110	-110	630954	0	0	5	120809413	122808886	1999473	7894
ASTAO_Ferreira_30929738_1	Asthma AO (Ferreira, EUR)	IMD	Blood_eQTLGen	Blood_eQTLGen	Full_Blood	Bulk blood	ENSG00000145386	CCNA2	6025	2.83679933713915e-30	3.78578389075619e-05	7.49300989039874e-26	0.999962026160597	1.16000493374057e-07	4:121825441	rs3762840	chr4.1		4	121825441	4:121825441	1.1708e-31	4:122432277	1.49434338761854e-10	7258	6355	1	0.994207789768398	120820320	122819629	ENSG00000145386	CCNA2	protein_coding	121823883	-1	-1558	-1558	-608394	0	0	4	120820320	122819629	1999309	7901
ASTAO_Ferreira_30929738_1	Asthma AO (Ferreira, EUR)	IMD	Blood_eQTLGen	Blood_eQTLGen	Full_Blood	Bulk blood	ENSG00000138741	TRPC3	6073	7.73574601611171e-240	3.78578233505462e-05	2.04328962754706e-235	0.999961704337483	4.37839193204534e-07	4:121978010	rs6838639	chr4.1		4	121978010	4:121978010	3.685e-243	4:122432277	1.49434338761854e-10	7307	6408	1.00000000000004	0.994207792769291	120916636	122915338	ENSG00000138741	TRPC3	protein_coding	121952060	-1	-25950	-25950	-480217	0	0	1	120916636	122915338	1998702	7899
ASTAO_Ferreira_30929738_1	Asthma AO (Ferreira, EUR)	IMD	Blood_eQTLGen	Blood_eQTLGen	Full_Blood	Bulk blood	ENSG00000138688	BLTP1	6099	2.89340731354436e-38	5.99500642364226e-07	7.6425170612409e-34	0.0138626691880236	0.986136731311331	4:122432277	rs17454584	chr4.1		4	122432277	4:122432277	2.0733e-38	4:122432277	1.49434338761854e-10	7275	6468	1	0.994207851061207	121257622	123256852	ENSG00000138688	KIAA1109	protein_coding	122152331	1	279946	279946	279946	0	0	0	121257622	123256852	1999230	7898
ASTAO_Ferreira_30929738_1	Asthma AO (Ferreira, EUR)	IMD	Blood_eQTLGen	Blood_eQTLGen	Full_Blood	Bulk blood	ENSG00000145375	AFG2A	5414	1.33536270775529e-09	3.99797172788304e-05	3.33985398982729e-05	0.999926217669827	4.02737631491593e-07	4:122432277	rs17454584	chr4.1		4	122432277	4:122862039	1.7895e-10	4:122432277	1.49434338761854e-10	6447	5786	0.999933637666876	0.99440326320625	122119713	124118741	ENSG00000145375	SPATA5	protein_coding	122923078	1	-490801	-61039	-490801	8	2	8	122119713	124118741	1999028	7900
ASTAO_Ferreira_30929738_1	Asthma AO (Ferreira, EUR)	IMD	Blood_eQTLGen	Blood_eQTLGen	Full_Blood	Bulk blood	ENSG00000181004	BBS12	5303	1.89131978389635e-108	3.78581809182128e-05	4.99561187132047e-104	0.999961928973642	2.12845437028326e-07	4:122723657	rs309344	chr4.1		4	122723657	4:122723657	1.5104e-110	4:122432277	1.49434338761854e-10	6449	5667	1.00000000000001	0.994225411103518	121739095	123738623	ENSG00000181004	BBS12	protein_coding	122732704	1	-9047	-9047	-300427	1	1	4	121739095	123738623	1999528	7913
ASTAO_Ferreira_30929738_1	Asthma AO (Ferreira, EUR)	IMD	Blood_eQTLGen	Blood_eQTLGen	Full_Blood	Bulk blood	ENSG00000138685	FGF2	5286	3.12585136295196e-43	3.78581301293443e-05	8.25643327682588e-39	0.99996157446341	5.67406460128556e-07	4:122836593	rs308403	chr4.1		4	122836593	4:122836593	1.9657e-45	4:122432277	1.49434338761854e-10	6378	5663	1	0.99422540160724	121863527	123858769	ENSG00000138685	FGF2	protein_coding	122826831	1	9762	9762	-394554	0	0	5	121863527	123859424	1995897	7896
ASTAO_Ferreira_30929738_1	Asthma AO (Ferreira, EUR)	IMD	Blood_eQTLGen	Blood_eQTLGen	Full_Blood	Bulk blood	ENSG00000170917	NUDT6	5337	6.5598130203817e-122	3.78581318912943e-05	1.73266973047897e-117	0.999962025769472	1.16098650291455e-07	4:122896930	rs7683093	chr4.1		4	122896930	4:122896930	1.441e-124	4:122432277	1.49434338761854e-10	6436	5712	0.999999999999987	0.994225387714055	121908102	123906271	ENSG00000170917	NUDT6	protein_coding	122922597	-1	25667	25667	490320	0	0	7	121908102	123907536	1999434	7909
ASTAO_Ferreira_30929738_1	Asthma AO (Ferreira, EUR)	IMD	Blood_eQTLGen	Blood_eQTLGen	Full_Blood	Bulk blood	ENSG00000164056	SPRY1	5972	2.44591185742777e-16	6.22361265124627e-05	3.9298040628192e-12	0.999937024379386	7.39490174361902e-07	4:123614041	rs1425423	chr4.1		4	123614041	4:123614041	2.2341e-18	4:122432277	1.49434338761854e-10	6909	6375	0.999999999999628	0.994789219009498	122400371	124400271	ENSG00000164056	SPRY1	protein_coding	123396795	1	217246	217246	-964518	1	1	9	122400371	124400271	1999900	7905
ASTAO_Ferreira_30929738_1	Asthma AO (Ferreira, EUR)	IMD	Blood_eQTLGen	Blood_eQTLGen	Full_Blood	Bulk blood	ENSG00000113456	RAD1	6217	1.1676363891427e-17	7.65639466252171e-06	1.52503557845167e-12	0.999992323905384	1.96984271783496e-08	5:34920491	rs185186	chr5.1		5	34920491	5:34920491	3.159e-18	5:35881274	4.14012118126615e-11	7738	6701	0.999576561817251	0.999999866914667	33912540	35912070	ENSG00000113456	RAD1	protein_coding	34915504	-1	-4987	-4987	-965770	1	1	7	33912540	35912070	1999530	7928
ASTAO_Ferreira_30929738_1	Asthma AO (Ferreira, EUR)	IMD	Blood_eQTLGen	Blood_eQTLGen	Full_Blood	Bulk blood	ENSG00000168724	DNAJC21	6230	2.14400475462409e-92	7.65632832900071e-06	2.80028260488768e-87	0.999992326978393	1.6693275582615e-08	5:34948427	rs37440	chr5.1		5	34948427	5:34948427	3.1581e-94	5:35881274	4.14012118126615e-11	7709	6711	1	0.999999843683893	33945653	35943850	ENSG00000168724	DNAJC21	protein_coding	34929559	1	18868	18868	951715	0	0	5	33945653	35943938	1998285	7957
ASTAO_Ferreira_30929738_1	Asthma AO (Ferreira, EUR)	IMD	Blood_eQTLGen	Blood_eQTLGen	Full_Blood	Bulk blood	ENSG00000113494	PRLR	6320	5.60386240192247e-90	7.65625543544781e-06	7.31926898039432e-85	0.999992306936325	3.68082369707982e-08	5:35313326	rs7715855	chr5.1		5	35313326	5:35315781	3.1322e-91	5:35881274	4.14012118126615e-11	7767	6779	0.999999999999991	0.999998922733885	34140830	36138147	ENSG00000113494	PRLR	protein_coding	35230487	-1	-82839	-85294	-650787	0	0	3	34140520	36138147	1997627	7929
ASTAO_Ferreira_30929738_1	Asthma AO (Ferreira, EUR)	IMD	Blood_eQTLGen	Blood_eQTLGen	Full_Blood	Bulk blood	ENSG00000152582	SPEF2	5850	5.03486462451962e-87	7.65625567095373e-06	6.57609437280252e-82	0.999992325264123	1.84802013262443e-08	5:35640640	rs286446	chr5.1		5	35640640	5:35640640	7.8995e-89	5:35881274	4.14012118126615e-11	7268	6182	1	0.999998906812703	34716325	36714816	ENSG00000152582	SPEF2	protein_coding	35617863	1	22777	22777	263411	0	0	2	34716325	36715506	1999181	7943
ASTAO_Ferreira_30929738_1	Asthma AO (Ferreira, EUR)	IMD	Blood_eQTLGen	Blood_eQTLGen	Full_Blood	Bulk blood	ENSG00000168685	IL7R	5590	2.44251493369473e-264	7.65625398726701e-06	3.19019724627448e-259	0.999992263961668	7.97843533558784e-08	5:35880718	rs10058453	chr5.1		5	35880718	5:35880718	4.1695e-266	5:35881274	4.14012118126615e-11	6934	5912	1.00000000000005	0.999998908376619	34866701	36865573	ENSG00000168685	IL7R	protein_coding	35856891	1	23827	23827	24383	0	0	0	34866701	36865573	1998872	7956
ASTAO_Ferreira_30929738_1	Asthma AO (Ferreira, EUR)	IMD	Blood_eQTLGen	Blood_eQTLGen	Full_Blood	Bulk blood	ENSG00000164187	LMBRD2	5266	2.75938272203815e-161	7.65625458173109e-06	3.60406190346477e-156	0.999992325815301	1.7930102946044e-08	5:36134141	rs267754	chr5.1		5	36134141	5:36134141	5.2803e-163	5:35881274	4.14012118126615e-11	6512	5578	0.999999999998709	0.999998907439959	35125816	37122024	ENSG00000164187	LMBRD2	protein_coding	36151887	-1	17746	17746	270613	0	0	3	35125816	37122956	1997140	7948
ASTAO_Ferreira_30929738_1	Asthma AO (Ferreira, EUR)	IMD	Blood_eQTLGen	Blood_eQTLGen	Full_Blood	Bulk blood	ENSG00000145604	SKP2	5198	5.21199534622071e-285	7.6562296667113e-06	6.8074477455307e-280	0.999989055610831	3.28815953466301e-06	5:36178942	rs3804439	chr5.1		5	36178942	5:36178942	1.6416e-288	5:35881274	4.14012118126615e-11	6557	5498	1	0.999998911474087	35168268	37163975	ENSG00000145604	SKP2	protein_coding	36152111	1	26831	26831	-270837	0	0	4	35168268	37166228	1997960	7940
ASTAO_Ferreira_30929738_1	Asthma AO (Ferreira, EUR)	IMD	Blood_eQTLGen	Blood_eQTLGen	Full_Blood	Bulk blood	ENSG00000152620	NADK2	5059	3.00239070867443e-41	7.6562547234543e-06	3.92145733813494e-36	0.999992312102372	3.16428983082576e-08	5:36242252	rs10075150	chr5.1		5	36242252	5:36242252	9.6613e-43	5:35881274	4.14012118126615e-11	6406	5363	1	0.999998910225092	35217657	37217384	ENSG00000152620	NADKD1	protein_coding	36241925	-1	-327	-327	360651	0	0	6	35217657	37217384	1999727	7944
ASTAO_Ferreira_30929738_1	Asthma AO (Ferreira, EUR)	IMD	Blood_eQTLGen	Blood_eQTLGen	Full_Blood	Bulk blood	ENSG00000079215	SLC1A3	4600	2.49697153569468e-106	7.65625692802552e-06	3.26132259844559e-101	0.999992325945357	1.77977284013062e-08	5:36685888	rs10057629	chr5.1		5	36685888	5:36685888	3.0372e-108	5:35881274	4.14012118126615e-11	6015	4897	0.999999999999177	0.999998942331438	35647394	37647138	ENSG00000079215	SLC1A3	protein_coding	36606606	1	79282	79282	-725332	1	1	8	35647394	37647138	1999744	7926
ASTAO_Ferreira_30929738_1	Asthma AO (Ferreira, EUR)	IMD	Blood_eQTLGen	Blood_eQTLGen	Full_Blood	Bulk blood	ENSG00000250155	SLC1A3-AS1	4529	0	7.65625716030573e-06	0	0.999992319832406	2.39102465616666e-08	5:36702762	rs1025288	chr5.1		5	36702762	5:36687291	2.0880515548505e-308	5:35881274	4.14012118126615e-11	5127	4887	1	0.999998914640926	35695742	37695641	ENSG00000250155	CTD-2353F22.1	lncRNA	36725218	-1	22456	37927	843944	0	0	10	35695742	37695641	1999899	7969
ASTAO_Ferreira_30929738_1	Asthma AO (Ferreira, EUR)	IMD	Blood_eQTLGen	Blood_eQTLGen	Full_Blood	Bulk blood	ENSG00000164209	SLC25A46	5433	4.24755111075957e-139	4.80850092397285e-13	8.83342059801838e-127	0.999999999995737	3.77840436132938e-12	5:110669188	rs7731400	chr5.2		5	110669188	5:110682996	1.5384e-133	5:111072304	2.67869930011853e-19	7036	5829	0.999999999999998	0.954736784007261	109751705	111751492	ENSG00000164209	SLC25A46	protein_coding	110739007	1	-69819	-56011	333297	1	1	1	109751705	111751492	1999787	7949
ASTAO_Ferreira_30929738_1	Asthma AO (Ferreira, EUR)	IMD	Blood_eQTLGen	Blood_eQTLGen	Full_Blood	Bulk blood	ENSG00000134987	WDR36	5327	2.29439648356825e-36	4.80850092393141e-13	4.77154214969491e-24	0.999999999987025	1.24929112118181e-11	5:111099792	rs2416257	chr5.2		5	111099792	5:111099792	6.2464e-30	5:111072304	2.67869930011853e-19	6971	5714	0.981111061974884	0.954736784007262	110111128	112110768	ENSG00000134987	WDR36	protein_coding	111092348	1	7444	7444	-20044	0	0	0	110111128	112110859	1999731	7939
ASTAO_Ferreira_30929738_1	Asthma AO (Ferreira, EUR)	IMD	Blood_eQTLGen	Blood_eQTLGen	Full_Blood	Bulk blood	ENSG00000152495	CAMK4	5333	1.29952060769275e-167	4.80850092399117e-13	2.70254831647917e-155	0.999999999999488	8.2018918651114e-15	5:111230662	rs114378220	chr5.2		5	111230662	5:111230662	6.899e-164	5:111072304	2.67869930011853e-19	7059	5702	1.00000000000001	0.954736784007262	110359442	112359129	ENSG00000152495	CAMK4	protein_coding	111224384	1	6278	6278	-152080	0	0	2	110359442	112359129	1999687	7942
ASTAO_Ferreira_30929738_1	Asthma AO (Ferreira, EUR)	IMD	Blood_eQTLGen	Blood_eQTLGen	Full_Blood	Bulk blood	ENSG00000164211	STARD4	5303	2.20682738994071e-123	4.80850092399158e-13	4.58942906494791e-111	0.999999999999488	2.55947093842137e-15	5:111516173	rs152875	chr5.2		5	111516173	5:111516173	5.7283e-118	5:111072304	2.67869930011853e-19	7292	5670	0.999999999999996	0.954736784007261	110504364	112504305	ENSG00000164211	STARD4	protein_coding	111512535	-1	-3638	-3638	440231	0	0	7	110504364	112504305	1999941	7950
ASTAO_Ferreira_30929738_1	Asthma AO (Ferreira, EUR)	IMD	Blood_eQTLGen	Blood_eQTLGen	Full_Blood	Bulk blood	ENSG00000246859	STARD4-AS1	5558	8.37716831853624e-29	4.80850092411089e-13	1.74215799284289e-16	0.999999999999517	3.90127055329416e-15	5:111704625	rs42283	chr5.2		5	111704625	5:111704625	1.4645e-22	5:111072304	2.67869930011853e-19	6489	6058	1	0.95473678399281	110626185	112625783	ENSG00000246859	STARD4-AS1	lncRNA	111512226	1	192399	192399	-439922	1	1	6	110626185	112625783	1999598	7968
ASTAO_Ferreira_30929738_1	Asthma AO (Ferreira, EUR)	IMD	Blood_eQTLGen	Blood_eQTLGen	Full_Blood	Bulk blood	ENSG00000134986	NREP	5716	5.35364095289494e-44	4.80865816916276e-13	1.11333365037765e-31	0.999999999999517	5.8184914089212e-15	5:111766532	rs10079074	chr5.2		5	111766532	5:111766532	3.4088e-38	5:111072304	2.67869930011853e-19	6724	6184	0.999999999999994	0.954735370838566	110830296	112829931	ENSG00000134986	NREP	protein_coding	111757194	-1	-9338	-9338	684890	0	0	8	110830296	112829931	1999635	7938
ASTAO_Ferreira_30929738_1	Asthma AO (Ferreira, EUR)	IMD	Blood_eQTLGen	Blood_eQTLGen	Full_Blood	Bulk blood	ENSG00000158987	RAPGEF6	3697	1.39797428373774e-84	6.54666200307216e-12	2.13540012157703e-73	0.999999999993292	1.50653593462925e-13	5:131626853	rs6859469	chr5.3		5	131626853	5:131626853	1.3837e-79	5:132451445	1.04825044900079e-17	5041	3996	0.993095582885844	0.9996502553054	130530149	132528814	ENSG00000158987	RAPGEF6	protein_coding	131635229	-1	8376	8376	-816216	0	0	18	130530149	132528814	1998665	7947
ASTAO_Ferreira_30929738_1	Asthma AO (Ferreira, EUR)	IMD	Blood_eQTLGen	Blood_eQTLGen	Full_Blood	Bulk blood	ENSG00000164398	ACSL6	3624	4.30532325183186e-75	6.54570951906067e-12	6.57732097530234e-64	0.99999999999153	1.91848624872164e-12	5:131994768	rs253946	chr5.3		5	131994768	5:131994822	3.4983e-70	5:132451445	1.04825044900079e-17	5076	3888	1	0.99965014848028	130909775	132909501	ENSG00000164398	ACSL6	protein_coding	132011658	-1	16890	16836	-439787	1	1	12	130909775	132909501	1999726	7951
ASTAO_Ferreira_30929738_1	Asthma AO (Ferreira, EUR)	IMD	Blood_eQTLGen	Blood_eQTLGen	Full_Blood	Bulk blood	ENSG00000072682	P4HA2	3677	6.33354209117545e-37	6.47488757489927e-12	9.67586794468535e-26	0.989158719645834	0.0108412803476861	5:132239645	rs12521097	chr5.3		5	132239645	5:132232231	1.1435e-31	5:132451445	1.04825044900079e-17	5151	3967	0.999999999998495	0.999650148480714	131244726	133242511	ENSG00000072682	P4HA2	protein_coding	132227853	-1	-11792	-4378	-223592	0	0	8	131243763	133242960	1999197	7925
ASTAO_Ferreira_30929738_1	Asthma AO (Ferreira, EUR)	IMD	Blood_eQTLGen	Blood_eQTLGen	Full_Blood	Bulk blood	ENSG00000197208	SLC22A4	3774	0	6.36305095484814e-12	0	0.972038995442712	0.0279610045509649	5:132341354	rs11242109	chr5.3		5	132341354	5:132064740	2.0880515548505e-308	5:132451445	1.04825044900079e-17	5279	4054	0.999999999999945	0.999650148480716	131319833	133319241	ENSG00000197208	SLC22A4	protein_coding	132294394	1	46960	-229654	157051	0	4	6	131319833	133319241	1999408	7962
ASTAO_Ferreira_30929738_1	Asthma AO (Ferreira, EUR)	IMD	Blood_eQTLGen	Blood_eQTLGen	Full_Blood	Bulk blood	ENSG00000197375	SLC22A5	3891	0	4.41102234309477e-12	0	0.673226393526242	0.32677360646932	5:132341354	rs11242109	chr5.3		5	132341354	5:131498253	2.0880515548505e-308	5:132451445	1.04825044900079e-17	5407	4168	1	0.999650148480705	131383504	133382061	ENSG00000197375	SLC22A5	protein_coding	132369710	1	-28356	-871457	81735	1	14	4	131383504	133382282	1998778	7963
ASTAO_Ferreira_30929738_1	Asthma AO (Ferreira, EUR)	IMD	Blood_eQTLGen	Blood_eQTLGen	Full_Blood	Bulk blood	ENSG00000233006	MIR3936HG	3743	4.18866300438859e-171	6.54570966046894e-12	6.39909684605853e-160	0.99999999999136	2.07438041408405e-12	5:132345058	rs272868	chr5.3		5	132345058	5:132345058	3.0493e-168	5:132451445	1.04825044900079e-17	4520	4103	0.999273774880037	0.999650126927807	131340775	133340338	ENSG00000233006	AC034220.3	lncRNA	132369916	-1	24858	24858	-81529	2	2	3	131340756	133340338	1999582	7966
ASTAO_Ferreira_30929738_1	Asthma AO (Ferreira, EUR)	IMD	Blood_eQTLGen	Blood_eQTLGen	Full_Blood	Bulk blood	ENSG00000238160	LINC02863	3873	5.14806736783647e-40	6.54570966058326e-12	7.86479638533769e-29	0.999999999993406	4.68232600637754e-14	5:132424726	rs4608913	chr5.3		5	132424726	5:132424726	1.6131e-35	5:132451445	1.04825044900079e-17	4614	4241	1.00000000000001	0.9996501269278	131423200	133422661	ENSG00000238160	AC116366.5	lncRNA	132426714	-1	1988	1988	-24731	0	0	1	131423200	133422661	1999461	7967
ASTAO_Ferreira_30929738_1	Asthma AO (Ferreira, EUR)	IMD	Blood_eQTLGen	Blood_eQTLGen	Full_Blood	Bulk blood	ENSG00000263597	MIR3936	3571	1.26371006317049e-21	6.54615141857199e-12	1.93046261822802e-10	0.999999998026752	1.77365444621661e-09	5:132461855	rs6894249	chr5.3		5	132461855	5:132369654	6.5286e-20	5:132451445	1.04825044900079e-17	4084	4126	0.999999362552869	0.999582664941813	131369263	133364488	ENSG00000263597	MIR3936	miRNA	132365599	-1	-96256	-4055	-85846	5	0	5	131369263	133364488	1995225	7972
ASTAO_Ferreira_30929738_1	Asthma AO (Ferreira, EUR)	IMD	Blood_eQTLGen	Blood_eQTLGen	Full_Blood	Bulk blood	ENSG00000125347	IRF1	3999	7.90901006159668e-29	3.35275543360574e-13	1.20827391408642e-17	0.0493192957811108	0.950680704218556	5:132475490	rs11741255	chr5.3		5	132475490	5:132475490	1.6228e-22	5:132451445	1.04825044900079e-17	5501	4281	0.999999682896504	0.999650148480707	131486250	133485904	ENSG00000125347	IRF1	protein_coding	132490773	-1	15283	15283	39328	0	0	1	131486250	133485904	1999654	7934
ASTAO_Ferreira_30929738_1	Asthma AO (Ferreira, EUR)	IMD	Blood_eQTLGen	Blood_eQTLGen	Full_Blood	Bulk blood	ENSG00000113520	IL4	4461	2.80980507809238e-61	6.54570951946466e-12	4.29259054292904e-50	0.999999999967571	2.58872570832626e-11	5:132675034	rs734244	chr5.3		5	132675034	5:132674018	2.6129e-56	5:132451445	1.04825044900079e-17	5971	4757	0.999910660017059	0.999650148480697	131678690	133678241	ENSG00000113520	IL4	protein_coding	132673989	1	1045	29	-222544	0	0	6	131678690	133678241	1999551	7930
ASTAO_Ferreira_30929738_1	Asthma AO (Ferreira, EUR)	IMD	Blood_eQTLGen	Blood_eQTLGen	Full_Blood	Bulk blood	ENSG00000131437	KIF3A	4538	8.43560857492776e-43	6.54570951839763e-12	1.2887233307996e-31	0.999999999770566	2.22885762013731e-10	5:132739961	rs7731422	chr5.3		5	132739961	5:132739961	4.11e-38	5:132451445	1.04825044900079e-17	6079	4839	0.99999999999249	0.999650148480685	131715322	133714880	ENSG00000131437	KIF3A	protein_coding	132737546	-1	-2415	-2415	286101	0	0	8	131715322	133714880	1999558	7935
ASTAO_Ferreira_30929738_1	Asthma AO (Ferreira, EUR)	IMD	Blood_eQTLGen	Blood_eQTLGen	Full_Blood	Bulk blood	ENSG00000164402	SEPTIN8	4610	4.35747463772223e-43	6.5457095192922e-12	6.6569935986081e-32	0.999999999794298	1.99154162325007e-10	5:132783465	rs30512	chr5.3		5	132783465	5:132783465	1.9424e-38	5:132451445	1.04825044900079e-17	6092	4928	0.972766489970134	0.999650148480635	131779286	133778928	ENSG00000164402	SEPT8	protein_coding	132777239	-1	-6226	-6226	325794	0	0	10	131779286	133778928	1999642	7952
ASTAO_Ferreira_30929738_1	Asthma AO (Ferreira, EUR)	IMD	Blood_eQTLGen	Blood_eQTLGen	Full_Blood	Bulk blood	ENSG00000164403	SHROOM1	4743	0	6.54570952059346e-12	0	0.999999999993406	5.42822447273821e-14	5:132843089	rs254292	chr5.3		5	132843089	5:132843089	2.0880515548505e-308	5:132451445	1.04825044900079e-17	6332	5044	1.00000000000002	0.999650148480647	131827004	133826216	ENSG00000164403	SHROOM1	protein_coding	132830647	-1	-12442	-12442	379202	0	0	12	131827004	133826216	1999212	7953
ASTAO_Ferreira_30929738_1	Asthma AO (Ferreira, EUR)	IMD	Blood_eQTLGen	Blood_eQTLGen	Full_Blood	Bulk blood	ENSG00000072364	AFF4	4927	2.35024702250901e-80	6.54570952086303e-12	3.59051530625164e-69	0.999999999993406	4.24248425783403e-14	5:132866719	rs30177	chr5.3		5	132866719	5:132866719	5.0812e-76	5:132451445	1.04825044900079e-17	6535	5229	1	0.999650148480633	131921321	133919237	ENSG00000072364	AFF4	protein_coding	132963634	-1	96915	96915	512189	3	3	18	131921321	133919237	1997916	7924
ASTAO_Ferreira_30929738_1	Asthma AO (Ferreira, EUR)	IMD	Blood_eQTLGen	Blood_eQTLGen	Full_Blood	Bulk blood	ENSG00000164406	LEAP2	4855	4.48641089444298e-40	6.54570952059299e-12	6.85397187317702e-29	0.999999999993364	9.71730538525738e-14	5:132895836	rs2023895	chr5.3		5	132895836	5:132895836	2.1293e-35	5:132451445	1.04825044900079e-17	6451	5162	0.999999993658319	0.999650148480644	131874323	133873185	ENSG00000164406	LEAP2	protein_coding	132873668	1	22168	22168	-422223	0	0	15	131874323	133873185	1998862	7955
ASTAO_Ferreira_30929738_1	Asthma AO (Ferreira, EUR)	IMD	Blood_eQTLGen	Blood_eQTLGen	Full_Blood	Bulk blood	ENSG00000164405	UQCRQ	4857	2.52990228517192e-24	6.54570952058965e-12	3.86497793279095e-13	0.999999999992859	2.07035446540849e-13	5:132950141	rs12514058	chr5.3		5	132950141	5:132950141	2.1216e-19	5:132451445	1.04825044900079e-17	6463	5163	0.999591735874162	0.999650148480645	131868816	133867064	ENSG00000164405	UQCRQ	protein_coding	132866642	1	83499	83499	-415197	3	3	14	131867722	133867064	1999342	7954
ASTAO_Ferreira_30929738_1	Asthma AO (Ferreira, EUR)	IMD	Blood_eQTLGen	Blood_eQTLGen	Full_Blood	Bulk blood	ENSG00000170606	HSPA4	5062	1.70106367588361e-273	6.54570999761185e-12	2.59874586025505e-262	0.999999999993406	2.99212234512827e-14	5:133108436	rs72801474	chr5.3		5	133108436	5:133108436	1.3667e-271	5:132451445	1.04825044900079e-17	6693	5375	0.999999999999981	0.999650148563158	132079373	134078946	ENSG00000170606	HSPA4	protein_coding	133052013	1	56423	56423	-600568	0	0	24	132079373	134078946	1999573	7959
ASTAO_Ferreira_30929738_1	Asthma AO (Ferreira, EUR)	IMD	Blood_eQTLGen	Blood_eQTLGen	Full_Blood	Bulk blood	ENSG00000053108	FSTL4	4939	4.58134028719531e-34	6.97937055747981e-12	6.56411670570117e-23	0.999999999992994	2.29031606898114e-14	5:133526681	rs149584	chr5.3		5	133526681	5:133526681	2.8721e-29	5:132451445	1.04825044900079e-17	6254	5240	0.999999999992178	0.999999831742508	132404756	134401918	ENSG00000053108	FSTL4	protein_coding	133612541	-1	85860	85860	1161096	0	0	29	132404602	134403868	1999266	7923
ASTAO_Ferreira_30929738_1	Asthma AO (Ferreira, EUR)	IMD	Blood_eQTLGen	Blood_eQTLGen	Full_Blood	Bulk blood	ENSG00000178913	TAF7	4871	9.34124577128162e-101	0.000274466750790018	3.40247695966071e-97	0.999724036627902	1.4966213209059e-06	5:141326358	rs17097180	chr5.4		5	141326358	5:141326358	4.111e-105	5:142129972	8.16395113591344e-09	6265	5192	1.00000000000001	0.971782697933288	140320993	142318877	ENSG00000178913	TAF7	protein_coding	141320784	-1	-5574	-5574	-809188	1	1	44	140320993	142318877	1997884	7960
ASTAO_Ferreira_30929738_1	Asthma AO (Ferreira, EUR)	IMD	Blood_eQTLGen	Blood_eQTLGen	Full_Blood	Bulk blood	ENSG00000253305	PCDHGB6	5158	2.29048619996087e-10	0.000274469948401803	8.34270281884278e-07	0.999709643876992	1.50516752757962e-05	5:141501198	rs2299024	chr5.4		5	141501198	5:141501198	1.5338e-12	5:142129972	8.16395113591344e-09	6574	5496	0.999997215244047	0.971781626394173	140463888	142460580	ENSG00000253305	PCDHGB6	protein_coding	141408021	1	93177	93177	721951	9	9	28	140463888	142460580	1996692	7970
ASTAO_Ferreira_30929738_1	Asthma AO (Ferreira, EUR)	IMD	Blood_eQTLGen	Blood_eQTLGen	Full_Blood	Bulk blood	ENSG00000253846	PCDHGA10	5167	1.39910650548212e-07	0.000274333398138495	0.000509600571460175	0.99921238965462	3.5364651304038e-06	5:141515504	rs251020	chr5.4		5	141515504	5:141515504	1.2018e-09	5:142129972	8.16395113591344e-09	6607	5503	0.998056555428684	0.971781632436342	140463888	142462638	ENSG00000253846	PCDHGA10	protein_coding	141412987	1	102517	102517	716985	8	8	27	140463888	142462892	1999004	7971
ASTAO_Ferreira_30929738_1	Asthma AO (Ferreira, EUR)	IMD	Blood_eQTLGen	Blood_eQTLGen	Full_Blood	Bulk blood	ENSG00000131504	DIAPH1	5430	9.4777620446346e-15	0.000274471057425046	3.45211092257956e-11	0.999713337068923	1.21918391198534e-05	5:141582721	rs58856117	chr5.4		5	141582721	5:141582721	1.2997e-16	5:142129972	8.16395113591344e-09	6905	5766	0.999999994145433	0.97178190959742	140569031	142567029	ENSG00000131504	DIAPH1	protein_coding	141619000	-1	36279	36279	-510972	1	1	16	140567303	142567029	1999726	7936
ASTAO_Ferreira_30929738_1	Asthma AO (Ferreira, EUR)	IMD	Blood_eQTLGen	Blood_eQTLGen	Full_Blood	Bulk blood	ENSG00000197948	FCHSD1	5552	2.02564559633215e-41	0.000274474131473891	7.37805345533947e-38	0.999723154030533	2.37183800005124e-06	5:141647833	rs468222	chr5.4		5	141647833	5:141647833	1.7691e-44	5:142129972	8.16395113591344e-09	6996	5894	0.99999999999909	0.971781716224757	140645899	142645230	ENSG00000197948	FCHSD1	protein_coding	141651418	-1	3585	3585	-478554	0	0	13	140645899	142645230	1999331	7964
ASTAO_Ferreira_30929738_1	Asthma AO (Ferreira, EUR)	IMD	Blood_eQTLGen	Blood_eQTLGen	Full_Blood	Bulk blood	ENSG00000120318	ARAP3	5579	0	0.000274472115709213	0	0.999715681324775	9.84655949710718e-06	5:141676669	rs11744405	chr5.4		5	141676669	5:141559066	2.0880515548505e-308	5:142129972	8.16395113591344e-09	7054	5923	1	0.97178168342312	140668015	142667738	ENSG00000120318	ARAP3	protein_coding	141682230	-1	5561	123164	-447742	0	5	12	140667970	142667738	1999768	7933
ASTAO_Ferreira_30929738_1	Asthma AO (Ferreira, EUR)	IMD	Blood_eQTLGen	Blood_eQTLGen	Full_Blood	Bulk blood	ENSG00000081791	DELE1	5671	4.9662891151791e-128	0.00027447730180776	1.80886446456028e-124	0.999724795176238	7.27521974133107e-07	5:141931084	rs351259	chr5.4		5	141931084	5:141931084	1.2145e-131	5:142129972	8.16395113591344e-09	7168	6004	0.999999999999973	0.971781291997229	140934505	142932829	ENSG00000081791	KIAA0141	protein_coding	141923871	1	7213	7213	206101	0	0	6	140934505	142932829	1998324	7927
ASTAO_Ferreira_30929738_1	Asthma AO (Ferreira, EUR)	IMD	Blood_eQTLGen	Blood_eQTLGen	Full_Blood	Bulk blood	ENSG00000113555	PCDH12	5629	1.26019483890709e-61	0.000274477106250336	4.5899892275736e-58	0.999723945880099	1.57701364023261e-06	5:141949180	rs108043	chr5.4		5	141949180	5:141949180	1.1667e-64	5:142129972	8.16395113591344e-09	7132	5949	1.00000000000001	0.971781393000904	140956692	142956623	ENSG00000113555	PCDH12	protein_coding	141958202	-1	9022	9022	-171770	1	1	4	140956692	142956623	1999931	7932
ASTAO_Ferreira_30929738_1	Asthma AO (Ferreira, EUR)	IMD	Blood_eQTLGen	Blood_eQTLGen	Full_Blood	Bulk blood	ENSG00000156453	PCDH1	5628	4.81536529923905e-24	0.000274477072049306	1.75389321416009e-20	0.999723681217263	1.84171068772897e-06	5:141990892	rs164492	chr5.4		5	141990892	5:141990892	5.5901e-26	5:142129972	8.16395113591344e-09	7236	5959	0.980164172278126	0.971781468436653	140866702	142865887	ENSG00000156453	PCDH1	protein_coding	141878410	-1	-112482	-112482	-251562	5	5	7	140866628	142865887	1999259	7945
ASTAO_Ferreira_30929738_1	Asthma AO (Ferreira, EUR)	IMD	Blood_eQTLGen	Blood_eQTLGen	Full_Blood	Bulk blood	ENSG00000013561	RNF14	5633	0	0.000274477397286845	0	0.999724934602399	5.88000212691275e-07	5:141995229	rs403075	chr5.4		5	141995229	5:141959957	2.0880515548505e-308	5:142129972	8.16395113591344e-09	7142	5956	0.99999999999989	0.971781396082281	140974322	142973843	ENSG00000013561	RNF14	protein_coding	141969105	1	26124	-9148	160867	1	0	3	140974322	142973843	1999521	7922
ASTAO_Ferreira_30929738_1	Asthma AO (Ferreira, EUR)	IMD	Blood_eQTLGen	Blood_eQTLGen	Full_Blood	Bulk blood	ENSG00000113552	GNPDA1	5674	3.11367700169488e-87	0.000274476895175386	1.13409012729446e-83	0.999723270643358	2.25246145711403e-06	5:142015575	rs12189346	chr5.4		5	142015575	5:142015575	1.1511e-90	5:142129972	8.16395113591344e-09	7211	6005	0.999999999999992	0.971781344351306	141003751	143002204	ENSG00000113552	GNPDA1	protein_coding	142013027	-1	-2548	-2548	-116945	0	0	1	141003751	143002204	1998453	7931
ASTAO_Ferreira_30929738_1	Asthma AO (Ferreira, EUR)	IMD	Blood_eQTLGen	Blood_eQTLGen	Full_Blood	Bulk blood	ENSG00000131507	NDFIP1	5782	7.04534382581388e-197	7.33200494668509e-05	2.56612440201912e-193	0.265584809667065	0.734341870283451	5:142088291	rs12655443	chr5.4		5	142088291	5:142088291	3.8649e-200	5:142129972	8.16395113591344e-09	7392	6100	0.999930115593345	0.971781422036819	141132620	143131291	ENSG00000131507	NDFIP1	protein_coding	142108779	1	-20488	-20488	21193	0	0	0	141132620	143131291	1998671	7937
ASTAO_Ferreira_30929738_1	Asthma AO (Ferreira, EUR)	IMD	Blood_eQTLGen	Blood_eQTLGen	Full_Blood	Bulk blood	ENSG00000145819	ARHGAP26	5486	2.03948978073249e-91	0.000274478466447825	7.42837057439936e-88	0.999724430236487	1.0912970731905e-06	5:143041398	rs246666	chr5.4		5	143041398	5:143041398	9.1363e-95	5:142129972	8.16395113591344e-09	7144	5792	1.00000000000001	0.971781863854688	141999811	143998961	ENSG00000145819	ARHGAP26	protein_coding	142770377	1	271021	271021	-640405	1	1	5	141999811	143998961	1999150	7941
ASTAO_Ferreira_30929738_1	Asthma AO (Ferreira, EUR)	IMD	Blood_eQTLGen	Blood_eQTLGen	Full_Blood	Bulk blood	ENSG00000111886	GABRR2	5141	4.72753877766391e-76	3.45643338970631e-11	1.36775058115659e-65	0.999999999965269	1.72458201089367e-13	6:89310248	rs9294432	chr6.1		6	89310248	6:89310248	3.1824e-72	6:90275479	2.78526599518603e-16	6339	5501	1.00000000000001	0.999999999999694	88287219	90286098	ENSG00000111886	GABRR2	protein_coding	89315299	-1	5051	5051	-960180	0	0	10	88286553	90286098	1999545	7975
ASTAO_Ferreira_30929738_1	Asthma AO (Ferreira, EUR)	IMD	Blood_eQTLGen	Blood_eQTLGen	Full_Blood	Bulk blood	ENSG00000198833	UBE2J1	5140	3.66240364934514e-128	3.07719266094118e-11	1.19017690888132e-117	0.999999999968963	2.84132737247115e-13	6:89357353	rs12209311	chr6.1		6	89357353	6:89357353	1.4352e-125	6:90275479	2.78526599518603e-16	6351	5497	1	0.999999999999696	88339977	90339236	ENSG00000198833	UBE2J1	protein_coding	89352722	-1	-4631	-4631	-922757	0	0	9	88339977	90339236	1999259	7984
ASTAO_Ferreira_30929738_1	Asthma AO (Ferreira, EUR)	IMD	Blood_eQTLGen	Blood_eQTLGen	Full_Blood	Bulk blood	ENSG00000025039	RRAGD	5135	0	3.07719266094136e-11	0	0.999999999969077	1.16143674183365e-13	6:89391415	rs9451216	chr6.1		6	89391415	6:89333418	2.0880515548505e-308	6:90275479	2.78526599518603e-16	6356	5486	1.00000000000007	0.999999999999707	88388869	90388376	ENSG00000025039	RRAGD	protein_coding	89412273	-1	20858	78855	-863206	0	1	8	88388869	90388376	1999507	7973
ASTAO_Ferreira_30929738_1	Asthma AO (Ferreira, EUR)	IMD	Blood_eQTLGen	Blood_eQTLGen	Full_Blood	Bulk blood	ENSG00000135299	ANKRD6	5111	6.29651055783911e-55	3.07719266094127e-11	2.04618665498785e-44	0.99999999996912	1.03613682246212e-13	6:89561097	rs12528828	chr6.1		6	89561097	6:89561097	8.3573e-51	6:90275479	2.78526599518603e-16	6293	5436	0.999999999999997	0.999999999999718	88533715	90533416	ENSG00000135299	ANKRD6	protein_coding	89433152	1	127945	127945	842327	0	0	7	88533715	90533416	1999701	7979
ASTAO_Ferreira_30929738_1	Asthma AO (Ferreira, EUR)	IMD	Blood_eQTLGen	Blood_eQTLGen	Full_Blood	Bulk blood	ENSG00000083099	LYRM2	5044	1.6236963341098e-33	3.07719266094127e-11	5.27655078172105e-23	0.999999999969077	1.47124194235767e-13	6:89680724	rs9353689	chr6.1		6	89680724	6:89680724	9.3329e-29	6:90275479	2.78526599518603e-16	6229	5367	1	0.999999999999712	88603792	90603022	ENSG00000083099	LYRM2	protein_coding	89638747	-1	-41977	-41977	-636732	0	0	5	88603792	90603022	1999230	7974
ASTAO_Ferreira_30929738_1	Asthma AO (Ferreira, EUR)	IMD	Blood_eQTLGen	Blood_eQTLGen	Full_Blood	Bulk blood	ENSG00000112159	MDN1	5212	4.51343801803747e-36	3.07719266094085e-11	1.46673884777763e-25	0.999999999969134	9.65424175993499e-14	6:89761027	rs35370614	chr6.1		6	89761027	6:89761027	5.2046e-31	6:90275479	2.78526599518603e-16	6399	5539	1	0.999999999999702	88731588	90730817	ENSG00000112159	MDN1	protein_coding	89819794	-1	58767	58767	-455685	1	1	3	88731588	90731031	1999443	7976
ASTAO_Ferreira_30929738_1	Asthma AO (Ferreira, EUR)	IMD	Blood_eQTLGen	Blood_eQTLGen	Full_Blood	Bulk blood	ENSG00000118412	CASP8AP2	5224	7.77666993062773e-18	3.07719180857033e-11	2.52719630756251e-07	0.999999722924396	2.43251986905047e-08	6:90257478	rs1604831	chr6.1		6	90257478	6:89819258	3.705e-12	6:90275479	2.78526599518603e-16	5786	5575	0.999999689331634	0.999999999999622	88852422	90852012	ENSG00000118412	CASP8AP2	protein_coding	89829939	1	427539	-10681	445540	2	1	2	88852422	90852012	1999590	7978
ASTAO_Ferreira_30929738_1	Asthma AO (Ferreira, EUR)	IMD	Blood_eQTLGen	Blood_eQTLGen	Full_Blood	Bulk blood	ENSG00000112182	BACH2	5315	3.33747645809618e-100	3.07365964621702e-11	1.08458482316424e-89	0.998849569921606	0.00115043004767088	6:90267049	rs72928038	chr6.1		6	90267049	6:90267049	9.0369e-97	6:90275479	2.78526599518603e-16	6615	5650	0.999999999999987	0.999999999999561	89112197	91111660	ENSG00000112182	BACH2	protein_coding	90296843	-1	29794	29794	21364	1	1	1	89112197	91111660	1999463	7977
ASTAO_Ferreira_30929738_1	Asthma AO (Ferreira, EUR)	IMD	Blood_eQTLGen	Blood_eQTLGen	Full_Blood	Bulk blood	ENSG00000135341	MAP3K7	5124	2.4757169982781e-87	3.07719266092658e-11	8.04537535019431e-77	0.999999999969134	1.07770318888339e-13	6:90580165	rs17747150	chr6.1		6	90580165	6:90580165	7.0415e-83	6:90275479	2.78526599518603e-16	6546	5426	1	0.999999999999567	89550392	91549277	ENSG00000135341	MAP3K7	protein_coding	90587072	-1	6907	6907	311593	0	0	2	89550392	91549277	1998885	7980
ASTAO_Ferreira_30929738_1	Asthma AO (Ferreira, EUR)	IMD	Blood_eQTLGen	Blood_eQTLGen	Full_Blood	Bulk blood	ENSG00000164683	HEY1	5288	0	1.88935545378521e-07	0	0.999999810380377	6.84012832064001e-10	8:79830667	rs2467765	chr8.1		8	79830667	8:79830667	2.0880515548505e-308	8:80386214	1.43193580868905e-12	6477	5611	1	0.957528236269614	78766151	80765599	ENSG00000164683	HEY1	protein_coding	79767767	-1	-62900	-62900	-618447	0	0	9	78766151	80765599	1999448	8001
ASTAO_Ferreira_30929738_1	Asthma AO (Ferreira, EUR)	IMD	Blood_eQTLGen	Blood_eQTLGen	Full_Blood	Bulk blood	ENSG00000076554	TPD52	4876	0	1.88935545587731e-07	0	0.999999809682795	1.3817587484277e-09	8:80138778	rs2162229	chr8.1		8	80138778	8:80095616	2.0880515548505e-308	8:80386214	1.43193580868905e-12	5957	5197	0.999999999999974	0.957528236524466	79095049	81093609	ENSG00000076554	TPD52	protein_coding	80171564	-1	32786	75948	-214650	0	1	1	79095049	81094593	1999544	7999
ASTAO_Ferreira_30929738_1	Asthma AO (Ferreira, EUR)	IMD	Blood_eQTLGen	Blood_eQTLGen	Full_Blood	Bulk blood	ENSG00000205189	ZBTB10	4742	3.0782828865389e-18	5.17860325629475e-08	1.62927641858228e-11	0.272638870853622	0.727361077344051	8:80374940	rs13263709	chr8.1		8	80374940	8:80338764	3.1615e-16	8:80386214	1.43193580868905e-12	5374	5093	0.99999999999537	0.957528236350241	79507502	81505479	ENSG00000205189	ZBTB10	protein_coding	80486226	1	-111286	-147462	-100012	0	0	0	79507502	81505479	1997977	8004
ASTAO_Ferreira_30929738_1	Asthma AO (Ferreira, EUR)	IMD	Blood_eQTLGen	Blood_eQTLGen	Full_Blood	Bulk blood	ENSG00000164684	ZNF704	4890	2.70715380593855e-14	1.88935508277154e-07	1.43284494188307e-07	0.999999655640546	1.21394234202786e-08	8:80383509	rs2102418	chr8.1		8	80383509	8:80837445	1.8896e-12	8:80386214	1.43193580868905e-12	5972	5233	0.999999976885962	0.957528237909593	79751925	81751563	ENSG00000164684	ZNF704	protein_coding	80874781	-1	491272	37336	488567	5	0	5	79751925	81751563	1999638	8002
ASTAO_Ferreira_30929738_1	Asthma AO (Ferreira, EUR)	IMD	Blood_eQTLGen	Blood_eQTLGen	Full_Blood	Bulk blood	ENSG00000076641	PAG1	5221	1.530175368972e-166	1.88935539056421e-07	8.09892668370977e-160	0.99999981034269	7.217665711189e-10	8:81122218	rs80141261	chr8.1		8	81122218	8:81122218	4.4499e-167	8:80386214	1.43193580868905e-12	6318	5569	1.00000000000003	0.957528237368899	80041241	82041136	ENSG00000076641	PAG1	protein_coding	81112068	-1	-10150	-10150	725854	0	0	8	80041241	82041136	1999895	8000
ASTAO_Ferreira_30929738_1	Asthma AO (Ferreira, EUR)	IMD	Blood_eQTLGen	Blood_eQTLGen	Full_Blood	Bulk blood	ENSG00000253214	RP11-1149M10.2	5030	1.21543598338009e-281	1.96425867405872e-07	6.18775805748722e-275	0.999999802834301	7.39848062171388e-10	8:81147913	rs890551	chr8.1		8	81147913	8:81147913	9.4024e-287	8:80386214	1.43193580868905e-12	5583	5425	1.00000000000003	0.921014738087776	80159948	82159164	ENSG00000253214	RP11-1149M10.2	lncRNA	81154293	1	-6380	-6380	-768079	0	0	9	80159948	82159164	1999216	8005
ASTAO_Ferreira_30929738_1	Asthma AO (Ferreira, EUR)	IMD	Blood_eQTLGen	Blood_eQTLGen	Full_Blood	Bulk blood	ENSG00000164687	FABP5	4963	7.96452465751852e-44	1.9643081514872e-07	4.05461998336947e-37	0.99999980249668	1.07250792598051e-09	8:81281047	rs118019635	chr8.1		8	81281047	8:81281047	1.1597e-44	8:80386214	1.43193580868905e-12	5467	5331	1	0.921013080529235	80282952	82282557	ENSG00000164687	FABP5	protein_coding	81280536	1	511	511	-894322	0	0	11	80282952	82282557	1999605	8003
ASTAO_Ferreira_30929738_1	Asthma AO (Ferreira, EUR)	IMD	Blood_eQTLGen	Blood_eQTLGen	Full_Blood	Bulk blood	ENSG00000107018	RLN1	6037	2.24564988216077e-108	1.31220393104138e-23	1.71135738053963e-85	1	3.53649167861329e-26	9:5329234	rs12554802	chr9.1		9	5329234	9:5329234	1.7207e-92	9:6209697	7.56015445800742e-30	7506	6586	1	0.99968000307301	4338099	6336966	ENSG00000107018	RLN1	protein_coding	5339876	-1	10642	10642	-869821	0	0	12	4338054	6336966	1998912	8009
ASTAO_Ferreira_30929738_1	Asthma AO (Ferreira, EUR)	IMD	Blood_eQTLGen	Blood_eQTLGen	Full_Blood	Bulk blood	ENSG00000107020	PLGRKT	5963	0	1.31220393103007e-23	0	1	1.48871415794534e-25	9:5381870	rs2381277	chr9.1		9	5381870	9:5320596	2.0880515548505e-308	9:6209697	7.56015445800742e-30	7488	6508	1.00000000000019	0.999680003073012	4398299	6397144	ENSG00000107020	PLGRKT	protein_coding	5437925	-1	56055	117329	-771772	0	2	10	4397987	6397144	1999157	8010
ASTAO_Ferreira_30929738_1	Asthma AO (Ferreira, EUR)	IMD	Blood_eQTLGen	Blood_eQTLGen	Full_Blood	Bulk blood	ENSG00000120217	CD274	5884	1.21801904094611e-114	1.31220393102993e-23	9.28223892752762e-92	1	5.90868690386828e-26	9:5465130	rs2890658	chr9.1		9	5465130	9:5465130	4.5881e-99	9:6209697	7.56015445800742e-30	7422	6414	0.999999999999989	0.999680003073007	4460553	6459604	ENSG00000120217	CD274	protein_coding	5450542	1	14588	14588	759155	0	0	9	4460553	6459604	1999051	8013
ASTAO_Ferreira_30929738_1	Asthma AO (Ferreira, EUR)	IMD	Blood_eQTLGen	Blood_eQTLGen	Full_Blood	Bulk blood	ENSG00000197646	PDCD1LG2	5732	3.48227487987371e-120	1.31220393102993e-23	2.65376043885224e-97	1	3.99617433186364e-26	9:5510644	rs16923189	chr9.1		9	5510644	9:5510644	1.5064e-104	9:6209697	7.56015445800742e-30	6580	6269	0.99999999999999	0.999680003073007	4541011	6540540	ENSG00000197646	PDCD1LG2	protein_coding	5510531	1	113	113	699166	0	0	8	4541011	6540540	1999529	8017
ASTAO_Ferreira_30929738_1	Asthma AO (Ferreira, EUR)	IMD	Blood_eQTLGen	Blood_eQTLGen	Full_Blood	Bulk blood	ENSG00000099219	ERMP1	5946	0	1.31220393102978e-23	0	1	7.92048675845066e-26	9:5841963	rs10815290	chr9.1		9	5841963	9:5840402	2.0880515548505e-308	9:6209697	7.56015445800742e-30	7418	6468	1.00000000000008	0.999680003073007	4799577	6799000	ENSG00000099219	ERMP1	protein_coding	5833117	-1	-8846	-7285	-376580	0	0	3	4799577	6799000	1999423	8007
ASTAO_Ferreira_30929738_1	Asthma AO (Ferreira, EUR)	IMD	Blood_eQTLGen	Blood_eQTLGen	Full_Blood	Bulk blood	ENSG00000107014	RLN2	6125	2.10419213777404e-46	1.3122039310614e-23	1.6035557339567e-23	1	1.11261805337408e-25	9:6209697	rs992969	chr9.1		9	6209697	9:5336199	1.0935e-29	9:6209697	7.56015445800742e-30	7010	6710	0.999999999999947	0.999680003073004	4302610	6302297	ENSG00000107014	RLN2	protein_coding	5304716	-1	-904981	-31483	-904981	13	0	13	4302610	6302297	1999687	8008
ASTAO_Ferreira_30929738_1	Asthma AO (Ferreira, EUR)	IMD	Blood_eQTLGen	Blood_eQTLGen	Full_Blood	Bulk blood	ENSG00000107036	RIC1	5889	2.63748039916799e-35	1.31220393102731e-23	2.00996227552664e-12	0.999999999997982	1.23017382629849e-14	9:6209697	rs992969	chr9.1		9	6209697	9:5633387	1.706e-18	9:6209697	7.56015445800742e-30	7364	6400	0.999999999999665	0.999680003073007	4702867	6702740	ENSG00000107036	KIAA1432	protein_coding	5629107	1	580590	4280	580590	6	1	6	4702867	6702740	1999873	8011
ASTAO_Ferreira_30929738_1	Asthma AO (Ferreira, EUR)	IMD	Blood_eQTLGen	Blood_eQTLGen	Full_Blood	Bulk blood	ENSG00000137040	RANBP6	6278	2.74294051163356e-33	1.31220393075142e-23	2.09033096668183e-10	0.999999999787718	3.24928524456946e-12	9:6209697	rs992969	chr9.1		9	6209697	9:5911506	1.1471e-15	9:6209697	7.56015445800742e-30	7635	6823	0.998801447533724	0.999680003073007	5013963	7013299	ENSG00000137040	RANBP6	protein_coding	6015624	-1	-194073	104118	-194073	0	1	0	5013963	7013299	1999336	8014
ASTAO_Ferreira_30929738_1	Asthma AO (Ferreira, EUR)	IMD	Blood_eQTLGen	Blood_eQTLGen	Full_Blood	Bulk blood	ENSG00000147854	UHRF2	7267	4.95742720853125e-28	1.31215417765174e-23	3.77793961083481e-05	0.999962083837745	1.36766146665671e-07	9:6209697	rs992969	chr9.1		9	6209697	9:6284249	4.6406e-10	9:6209697	7.56015445800742e-30	8660	7826	0.9999732704226	0.999680003073007	5460801	7459929	ENSG00000147854	UHRF2	protein_coding	6413199	1	-203502	-128950	-203502	2	0	2	5460801	7459942	1999141	8015
ASTAO_Ferreira_30929738_1	Asthma AO (Ferreira, EUR)	IMD	Blood_eQTLGen	Blood_eQTLGen	Full_Blood	Bulk blood	ENSG00000178445	GLDC	7575	6.36009748723566e-218	1.31220393102993e-23	4.84688190367131e-195	1	1.10675540597938e-25	9:6640977	rs1755604	chr9.1		9	6640977	9:6640977	6.4408e-202	9:6209697	7.56015445800742e-30	8991	8151	0.999999999999976	0.999680003073007	5589289	7588968	ENSG00000178445	GLDC	protein_coding	6645729	-1	4752	4752	436032	0	0	5	5589289	7588968	1999679	8016
ASTAO_Ferreira_30929738_1	Asthma AO (Ferreira, EUR)	IMD	Blood_eQTLGen	Blood_eQTLGen	Full_Blood	Bulk blood	ENSG00000107077	KDM4C	7975	8.06982607562188e-57	1.31220393102996e-23	6.14982617015008e-34	1	6.63450226700302e-25	9:6761229	rs6477108	chr9.1		9	6761229	9:6761229	2.2059e-40	9:6209697	7.56015445800742e-30	9258	8596	0.999999999999997	0.999680003073007	5948266	7947952	ENSG00000107077	KDM4C	protein_coding	6757973	1	3256	3256	-548276	0	0	10	5948266	7947952	1999686	8012
ASTAO_Ferreira_30929738_1	Asthma AO (Ferreira, EUR)	IMD	Blood_eQTLGen	Blood_eQTLGen	Full_Blood	Bulk blood	ENSG00000165629	ATP5F1C	7898	2.87542259383143e-40	7.32525736253843e-06	3.92532476089429e-35	0.999992632887194	4.18554455222637e-08	10:7757531	rs115574756	chr10.2		10	7757531	10:7757531	8.164e-42	10:8735677	3.52704356839707e-12	8540	8565	0.999999999999997	0.992652342078997	6798171	8797835	ENSG00000165629	ATP5C1	protein_coding	7788177	1	-30646	-30646	947500	1	1	6	6798171	8797835	1999664	8021
ASTAO_Ferreira_30929738_1	Asthma AO (Ferreira, EUR)	IMD	Blood_eQTLGen	Blood_eQTLGen	Full_Blood	Bulk blood	ENSG00000151657	KIN	7976	1.14682707953735e-20	7.32532441480153e-06	1.56555340401341e-15	0.999992656023944	1.86516431339372e-08	10:7784169	rs4749247	chr10.2		10	7784169	10:7784169	9.2458e-22	10:8735677	3.52704356839707e-12	9630	8623	0.999999999999973	0.992652493221387	6771040	8770497	ENSG00000151657	KIN	protein_coding	7787993	-1	3824	3824	-947684	0	0	7	6771040	8770497	1999457	8020
ASTAO_Ferreira_30929738_1	Asthma AO (Ferreira, EUR)	IMD	Blood_eQTLGen	Blood_eQTLGen	Full_Blood	Bulk blood	ENSG00000107485	GATA3	7516	4.09916888045365e-33	4.08240754940578e-29	0.000100400441460309	0.999899081276645	5.18281890374042e-07	10:9012377	rs1775554	chr10.2		10	9012377	10:8405700	1.1244e-10	10:9012377	7.76034036003785e-35	9084	8044	0.999614285324378	1.00000000000001	7065336	9064291	ENSG00000107485	GATA3	protein_coding	8054688	1	957689	351012	957689	3	2	3	7064415	9064291	1999876	8019
ASTAO_Ferreira_30929738_1	Asthma AO (Ferreira, EUR)	IMD	Blood_eQTLGen	Blood_eQTLGen	Full_Blood	Bulk blood	ENSG00000107485	GATA3	7516	4.09916888045365e-33	4.08240754940578e-29	0.000100400441460309	0.999899081276645	5.18281890374042e-07	10:9012377	rs1775554	chr10.3		10	9012377	10:8405700	1.1244e-10	10:9012377	7.76034036003785e-35	9084	8044	0.999614285324378	1.00000000000001	7065336	9064291	ENSG00000107485	GATA3	protein_coding	8054688	1	957689	351012	957689	3	2	3	7064415	9064291	1999876	8019
ASTAO_Ferreira_30929738_1	Asthma AO (Ferreira, EUR)	IMD	Blood_eQTLGen	Blood_eQTLGen	Full_Blood	Bulk blood	ENSG00000110104	CCDC86	4342	6.30308404331345e-41	8.03121442898017e-08	7.84823215761649e-34	0.999999919294314	3.93548468848341e-10	11:60836174	rs582246	chr11.2		11	60836174	11:60836174	1.1318e-39	11:61783884	3.20263700820253e-13	5842	4732	0.999999998334522	0.971531460487729	59846935	61846551	ENSG00000110104	CCDC86	protein_coding	60842113	1	-5939	-5939	941771	0	0	34	59846935	61846551	1999616	8029
ASTAO_Ferreira_30929738_1	Asthma AO (Ferreira, EUR)	IMD	Blood_eQTLGen	Blood_eQTLGen	Full_Blood	Bulk blood	ENSG00000183134	PTGDR2	4343	9.46276388945298e-38	8.0093070196219e-08	1.18147089456639e-30	0.999999919671683	2.35252110744178e-10	11:60850361	rs530963	chr11.2		11	60850361	11:60850361	3.8964e-37	11:61783884	3.20263700820253e-13	5859	4743	0.999999999999998	0.971606911510481	59855905	61852607	ENSG00000183134	PTGDR2	protein_coding	60855950	-1	5589	5589	-927934	1	1	31	59853537	61852607	1999070	8084
ASTAO_Ferreira_30929738_1	Asthma AO (Ferreira, EUR)	IMD	Blood_eQTLGen	Blood_eQTLGen	Full_Blood	Bulk blood	ENSG00000110107	PRPF19	4435	2.94122612835864e-78	7.68684423594355e-08	3.82631130736271e-71	0.99999992296853	1.63033048775623e-10	11:60896406	rs4938990	chr11.2		11	60896406	11:60896406	2.2878e-77	11:61783884	3.20263700820253e-13	5976	4827	0.999999999999991	0.972718859788445	59902147	61897650	ENSG00000110107	PRPF19	protein_coding	60906585	-1	10179	10179	-877299	0	0	29	59899215	61897650	1998435	8030
ASTAO_Ferreira_30929738_1	Asthma AO (Ferreira, EUR)	IMD	Blood_eQTLGen	Blood_eQTLGen	Full_Blood	Bulk blood	ENSG00000110108	TMEM109	4463	6.2655342353621e-214	7.68684423077688e-08	8.15098311428695e-207	0.999999922968701	1.62856892546025e-10	11:60898869	rs3763840	chr11.2		11	60898869	11:60898869	4.4978e-214	11:61783884	3.20263700820253e-13	6022	4856	1	0.972718859796892	59921162	61918517	ENSG00000110108	TMEM109	protein_coding	60914158	1	-15289	-15289	869726	3	3	26	59921162	61918517	1997355	8031
ASTAO_Ferreira_30929738_1	Asthma AO (Ferreira, EUR)	IMD	Blood_eQTLGen	Blood_eQTLGen	Full_Blood	Bulk blood	ENSG00000257052	PRPF19-DT	4348	3.00473973251496e-41	7.68686646773235e-08	3.90892636528962e-34	0.999999922688946	4.42392091931501e-10	11:60900032	rs688638	chr11.2		11	60900032	11:60900032	6.9554e-41	11:61783884	3.20263700820253e-13	4915	4840	1.00000000000001	0.972716045774077	59909576	61908242	ENSG00000257052	RP11-881M11.2	lncRNA	60906666	1	-6634	-6634	877218	1	1	28	59909576	61908242	1998666	8106
ASTAO_Ferreira_30929738_1	Asthma AO (Ferreira, EUR)	IMD	Blood_eQTLGen	Blood_eQTLGen	Full_Blood	Bulk blood	ENSG00000110446	SLC15A3	4520	4.3058825282032e-146	7.68684422939569e-08	5.60162541025137e-139	0.999999922849102	2.82458972719366e-10	11:60952133	rs3763839	chr11.2		11	60952133	11:60952133	3.2234e-146	11:61783884	3.20263700820253e-13	6080	4913	0.999999999999981	0.972718859788324	59945668	61944770	ENSG00000110446	SLC15A3	protein_coding	60952176	-1	43	43	-831708	0	0	23	59945668	61944770	1999102	8032
ASTAO_Ferreira_30929738_1	Asthma AO (Ferreira, EUR)	IMD	Blood_eQTLGen	Blood_eQTLGen	Full_Blood	Bulk blood	ENSG00000013725	CD6	4611	6.57413980394349e-201	7.68684390601726e-08	8.55245546756474e-194	0.999999880551748	4.2579841204443e-08	11:61025858	rs34383631	chr11.2		11	61025858	11:61025858	3.2329e-201	11:61783884	3.20263700820253e-13	6182	5015	1.00000000000001	0.972718859754294	59996655	61995462	ENSG00000013725	CD6	protein_coding	60971680	1	54178	54178	812204	0	0	22	59996655	61995462	1998807	8022
ASTAO_Ferreira_30929738_1	Asthma AO (Ferreira, EUR)	IMD	Blood_eQTLGen	Blood_eQTLGen	Full_Blood	Bulk blood	ENSG00000110448	CD5	4639	2.42637656592591e-135	7.68684394697488e-08	3.15653120895392e-128	0.999999882778589	4.03529676636259e-08	11:61026176	rs4939489	chr11.2		11	61026176	11:61026176	3.3067e-135	11:61783884	3.20263700820253e-13	6235	5042	1	0.972718859672561	60116515	62115089	ENSG00000110448	CD5	protein_coding	61102489	1	-76313	-76313	681395	1	1	20	60116515	62115089	1998574	8033
ASTAO_Ferreira_30929738_1	Asthma AO (Ferreira, EUR)	IMD	Blood_eQTLGen	Blood_eQTLGen	Full_Blood	Bulk blood	ENSG00000167987	VPS37C	4724	1.52379587031226e-24	7.68684426387918e-08	1.98234242898485e-17	0.999999922965987	1.65568846917253e-10	11:61172966	rs652299	chr11.2		11	61172966	11:61172966	1.2782e-23	11:61783884	3.20263700820253e-13	6320	5127	0.999999999999998	0.972718859636253	60146333	62145890	ENSG00000167987	VPS37C	protein_coding	61161426	-1	-11540	-11540	-622458	0	0	19	60146333	62145890	1999557	8075
ASTAO_Ferreira_30929738_1	Asthma AO (Ferreira, EUR)	IMD	Blood_eQTLGen	Blood_eQTLGen	Full_Blood	Bulk blood	ENSG00000167992	VWCE	4788	2.26257396551716e-41	7.68684426935346e-08	2.94343648681717e-34	0.999999922021334	1.11021609642175e-09	11:61316000	rs118152230	chr11.2		11	61316000	11:61316000	1.7056e-41	11:61783884	3.20263700820253e-13	6491	5186	1	0.972718859766287	60276954	62276457	ENSG00000167992	VWCE	protein_coding	61295316	-1	-20684	-20684	-488568	0	0	16	60276954	62276457	1999503	8076
ASTAO_Ferreira_30929738_1	Asthma AO (Ferreira, EUR)	IMD	Blood_eQTLGen	Blood_eQTLGen	Full_Blood	Bulk blood	ENSG00000187049	TMEM216	4755	3.84130380959133e-99	7.68684427031726e-08	4.99724383245634e-92	0.999999922550674	5.80889809293378e-10	11:61432192	rs2860196	chr11.2		11	61432192	11:61432192	1.9316e-98	11:61783884	3.20263700820253e-13	6475	5157	0.999999999674819	0.972718859790042	60396162	62394917	ENSG00000187049	TMEM216	protein_coding	61392587	1	39605	39605	391297	3	3	11	60396162	62394995	1998833	8087
ASTAO_Ferreira_30929738_1	Asthma AO (Ferreira, EUR)	IMD	Blood_eQTLGen	Blood_eQTLGen	Full_Blood	Bulk blood	ENSG00000149532	CPSF7	4766	1.20660956567097e-17	7.68684426683381e-08	1.56970719033722e-10	0.999999922089155	8.85430039844125e-10	11:61481304	rs3018731	chr11.2		11	61481304	11:61481304	1.2256e-16	11:61783884	3.20263700820253e-13	6484	5169	0.98026525741756	0.972718859779622	60416718	62415966	ENSG00000149532	CPSF7	protein_coding	61429975	-1	-51329	-51329	-353909	4	4	10	60416718	62415966	1999248	8057
ASTAO_Ferreira_30929738_1	Asthma AO (Ferreira, EUR)	IMD	Blood_eQTLGen	Blood_eQTLGen	Full_Blood	Bulk blood	ENSG00000162148	SAXO4	4678	1.29914649472953e-22	7.68686650531025e-08	1.69008580147766e-15	0.999999922346187	7.85148999063554e-10	11:61501480	rs111883222	chr11.2		11	61501480	11:61501480	3.6419e-29	11:61783884	3.20263700820253e-13	5311	5164	0.996796133248546	0.972716045756107	60486927	62484883	ENSG00000162148	PPP1R32	protein_coding	61481120	1	20360	20360	302764	1	1	6	60486927	62485213	1998286	8065
ASTAO_Ferreira_30929738_1	Asthma AO (Ferreira, EUR)	IMD	Blood_eQTLGen	Blood_eQTLGen	Full_Blood	Bulk blood	ENSG00000167985	SDHAF2	4783	2.156145604593e-28	7.68684426600984e-08	2.80498129253025e-21	0.999999922026287	1.10527113123437e-09	11:61501480	rs111883222	chr11.2		11	61501480	11:61106976	1.0054e-32	11:61783884	3.20263700820253e-13	6266	5177	0.999716190742053	0.972718859782338	60440006	62438755	ENSG00000167985	SDHAF2	protein_coding	61430124	1	71356	-323148	353760	3	11	8	60440006	62438755	1998749	8074
ASTAO_Ferreira_30929738_1	Asthma AO (Ferreira, EUR)	IMD	Blood_eQTLGen	Blood_eQTLGen	Full_Blood	Bulk blood	ENSG00000134780	DAGLA	4493	8.15229296284655e-52	7.68684427262226e-08	1.06055125421976e-44	0.999999922901597	2.29960318601861e-10	11:61650000	rs1692120	chr11.2		11	61650000	11:61650000	3.3093e-51	11:61783884	3.20263700820253e-13	5986	4828	1	0.972718859908689	60713719	62712391	ENSG00000134780	DAGLA	protein_coding	61680391	1	-30391	-30391	103493	1	1	1	60713719	62712391	1998672	8037
ASTAO_Ferreira_30929738_1	Asthma AO (Ferreira, EUR)	IMD	Blood_eQTLGen	Blood_eQTLGen	Full_Blood	Bulk blood	ENSG00000124920	MYRF	4431	3.78728979382623e-132	7.68684409424289e-08	4.9269757094702e-125	0.999999899526249	2.36053018113752e-08	11:61756647	rs198462	chr11.2		11	61756647	11:61756647	3.8437e-132	11:61783884	3.20263700820253e-13	5917	4777	0.999999949238842	0.972718859868161	60770836	62770375	ENSG00000124920	MYRF	protein_coding	61752636	1	4011	4011	31248	0	0	0	60770836	62770375	1999539	8035
ASTAO_Ferreira_30929738_1	Asthma AO (Ferreira, EUR)	IMD	Blood_eQTLGen	Blood_eQTLGen	Full_Blood	Bulk blood	ENSG00000149483	TMEM138	4736	1.38061351981568e-10	7.67299733353817e-08	0.00179607308836886	0.998198530813884	5.31922971234812e-06	11:61783884	rs174535	chr11.2		11	61783884	11:61250856	1.6946e-08	11:61783884	3.20263700820253e-13	6447	5142	0.995140015481337	0.972718859772849	60366491	62365748	ENSG00000149483	TMEM138	protein_coding	61362374	1	421510	-111518	421510	12	4	12	60365937	62365748	1999811	8052
ASTAO_Ferreira_30929738_1	Asthma AO (Ferreira, EUR)	IMD	Blood_eQTLGen	Blood_eQTLGen	Full_Blood	Bulk blood	ENSG00000162144	CYB561A3	4737	2.09150429898445e-09	7.47620911350841e-08	0.0272088787459712	0.972597505011363	0.000193539389070398	11:61783884	rs174535	chr11.2		11	61783884	11:61132229	5.9002e-08	11:61783884	3.20263700820253e-13	6444	5153	0.992401104258967	0.972718859747344	60356344	62355152	ENSG00000162144	CYBASC3	protein_coding	61361882	-1	-422002	229653	-422002	13	6	13	60356344	62355152	1998808	8064
ASTAO_Ferreira_30929738_1	Asthma AO (Ferreira, EUR)	IMD	Blood_eQTLGen	Blood_eQTLGen	Full_Blood	Bulk blood	ENSG00000162191	UBXN1	4843	4.34190897212624e-11	7.68247869935723e-08	0.000564849305796637	0.999431992062902	3.08176309436283e-06	11:61783884	rs174535	chr11.2		11	61783884	11:62619000	4.3534e-10	11:61783884	3.20263700820253e-13	6427	5227	0.999918749221349	0.97271885988263	61677968	63677085	ENSG00000162191	UBXN1	protein_coding	62679073	-1	895189	60073	895189	35	8	35	61677968	63677085	1999117	8067
ASTAO_Ferreira_30929738_1	Asthma AO (Ferreira, EUR)	IMD	Blood_eQTLGen	Blood_eQTLGen	Full_Blood	Bulk blood	ENSG00000168002	POLR2G	4755	3.46637863247099e-10	7.65202188756065e-08	0.00450949472637042	0.995469756004718	2.06724020554344e-05	11:61783884	rs174535	chr11.2		11	61783884	11:63083303	9.5914e-09	11:61783884	3.20263700820253e-13	6339	5149	0.999279874170546	0.972718859836037	61764338	63763703	ENSG00000168002	POLR2G	protein_coding	62761580	1	-977696	321723	-977696	43	22	43	61764338	63763703	1999365	8081
ASTAO_Ferreira_30929738_1	Asthma AO (Ferreira, EUR)	IMD	Blood_eQTLGen	Blood_eQTLGen	Full_Blood	Bulk blood	ENSG00000256591	RP11-286N22.8	4653	8.51602512152984e-13	7.68678030039408e-08	1.10786683400047e-05	0.999988707312431	1.37150574113621e-07	11:61783884	rs174535	chr11.2		11	61783884	11:61473908	1.0951e-10	11:61783884	3.20263700820253e-13	5227	5154	0.999956718942471	0.972716045723485	60458092	62455867	ENSG00000256591	RP11-286N22.8	protein_coding	61430056	1	353828	43852	353828	9	2	9	60458092	62455867	1997775	8105
ASTAO_Ferreira_30929738_1	Asthma AO (Ferreira, EUR)	IMD	Blood_eQTLGen	Blood_eQTLGen	Full_Blood	Bulk blood	ENSG00000149485	FADS1	4398	0	7.68499221919893e-08	0	0.999758501839706	0.000241421310306901	11:61788567	rs61896141	chr11.2		11	61788567	11:61776027	2.0880515548505e-308	11:61783884	3.20263700820253e-13	5881	4730	1.0000000000001	0.972718859910716	60814752	62813143	ENSG00000149485	FADS1	protein_coding	61817003	-1	28436	40976	33119	3	3	3	60814615	62813143	1998528	8053
ASTAO_Ferreira_30929738_1	Asthma AO (Ferreira, EUR)	IMD	Blood_eQTLGen	Blood_eQTLGen	Full_Blood	Bulk blood	ENSG00000134825	TMEM258	4432	1.79119875798305e-266	7.65185415234495e-08	2.33021322682047e-259	0.99543885235119	0.00456107113030698	11:61792609	rs174538	chr11.2		11	61792609	11:61792609	3.0821e-267	11:61783884	3.20263700820253e-13	5924	4774	1	0.972718859878116	60790902	62789231	ENSG00000134825	TMEM258	protein_coding	61792599	-1	-10	-10	8715	0	0	0	60790902	62789231	1998329	8039
ASTAO_Ferreira_30929738_1	Asthma AO (Ferreira, EUR)	IMD	Blood_eQTLGen	Blood_eQTLGen	Full_Blood	Bulk blood	ENSG00000134824	FADS2	4352	0	7.68616358915742e-08	0	0.999911193331149	8.8729807006867e-05	11:61828092	rs968567	chr11.2		11	61828092	11:61763971	2.0880515548505e-308	11:61783884	3.20263700820253e-13	5824	4678	1.00000000000036	0.972718859943715	60830235	62829726	ENSG00000134824	FADS2	protein_coding	61828300	1	-208	-64329	-44416	0	4	4	60830235	62829726	1999491	8038
ASTAO_Ferreira_30929738_1	Asthma AO (Ferreira, EUR)	IMD	Blood_eQTLGen	Blood_eQTLGen	Full_Blood	Bulk blood	ENSG00000214756	CSKMT	4837	9.35007623994383e-13	7.6867496368185e-08	1.21637374426448e-05	0.999987614465328	1.44928799819629e-07	11:61856709	rs97384	chr11.2		11	61856709	11:62612555	2.7457e-11	11:61783884	3.20263700820253e-13	6207	5241	0.999997722224645	0.972718859755663	61666948	63666543	ENSG00000214756	METTL12	protein_coding	62665312	1	-808603	-52757	-881428	27	7	32	61666948	63666543	1999595	8095
ASTAO_Ferreira_30929738_1	Asthma AO (Ferreira, EUR)	IMD	Blood_eQTLGen	Blood_eQTLGen	Full_Blood	Bulk blood	ENSG00000221968	FADS3	4272	7.43327977275838e-20	7.68684426737846e-08	9.67013111237188e-13	0.999999921678362	1.45222941381945e-09	11:61879816	rs7942717	chr11.2		11	61879816	11:61879816	7.1074e-19	11:61783884	3.20263700820253e-13	5761	4600	0.999999407671998	0.972718859909855	60884094	62881570	ENSG00000221968	FADS3	protein_coding	61891545	-1	11729	11729	107661	0	0	5	60884094	62881570	1997476	8096
ASTAO_Ferreira_30929738_1	Asthma AO (Ferreira, EUR)	IMD	Blood_eQTLGen	Blood_eQTLGen	Full_Blood	Bulk blood	ENSG00000167994	RAB3IL1	4274	7.4865713783307e-224	7.6868442751099e-08	9.73945943418137e-217	0.999999922673968	4.57592659537239e-10	11:61911460	rs61898565	chr11.2		11	61911460	11:61911460	6.0016e-226	11:61783884	3.20263700820253e-13	5770	4601	0.999999999999979	0.972718859912268	60908817	62908215	ENSG00000167994	RAB3IL1	protein_coding	61917566	-1	6106	6106	133682	0	0	6	60908817	62908215	1999398	8077
ASTAO_Ferreira_30929738_1	Asthma AO (Ferreira, EUR)	IMD	Blood_eQTLGen	Blood_eQTLGen	Full_Blood	Bulk blood	ENSG00000167995	BEST1	4243	0	7.68684427746286e-08	0	0.999999922955229	1.76322143615664e-10	11:61975494	rs195446	chr11.2		11	61975494	11:61962564	2.0880515548505e-308	11:61783884	3.20263700820253e-13	5759	4571	0.999999999999961	0.972718859919164	60957757	62957050	ENSG00000167995	BEST1	protein_coding	61950351	1	25143	12213	-166467	1	0	7	60957757	62957050	1999293	8078
ASTAO_Ferreira_30929738_1	Asthma AO (Ferreira, EUR)	IMD	Blood_eQTLGen	Blood_eQTLGen	Full_Blood	Bulk blood	ENSG00000167996	FTH1	4231	1.0775070505784e-214	7.68684420291323e-08	1.40175464553759e-207	0.999999913221931	9.90962755565531e-09	11:62002342	rs111605165	chr11.2		11	62002342	11:62002342	1.5033e-217	11:61783884	3.20263700820253e-13	5630	4561	1.00000000000001	0.972718859918547	60964248	62963081	ENSG00000167996	FTH1	protein_coding	61967634	-1	-34708	-34708	183750	0	0	8	60964248	62963081	1998833	8079
ASTAO_Ferreira_30929738_1	Asthma AO (Ferreira, EUR)	IMD	Blood_eQTLGen	Blood_eQTLGen	Full_Blood	Bulk blood	ENSG00000149503	INCENP	4323	3.47474266263995e-171	7.68684427168774e-08	4.52037568607517e-164	0.99999992292874	2.02819535037337e-10	11:62120803	rs11230911	chr11.2		11	62120803	11:62120803	2.5801e-171	11:61783884	3.20263700820253e-13	5853	4652	1.00000000000001	0.972718859687177	61138807	63138499	ENSG00000149503	INCENP	protein_coding	62124011	1	-3208	-3208	-340127	1	1	10	61138807	63138499	1999692	8056
ASTAO_Ferreira_30929738_1	Asthma AO (Ferreira, EUR)	IMD	Blood_eQTLGen	Blood_eQTLGen	Full_Blood	Bulk blood	ENSG00000162174	ASRGL1	4674	0	7.68684423640038e-08	0	0.999999922055398	1.07623603608446e-09	11:62357542	rs7110781	chr11.2		11	62357542	11:62256931	2.0880515548505e-308	11:61783884	3.20263700820253e-13	6360	5026	0.999999999999939	0.972718859802712	61365919	63365218	ENSG00000162174	ASRGL1	protein_coding	62337448	1	20094	-80517	-553564	0	0	11	61365664	63365331	1999667	8066
ASTAO_Ferreira_30929738_1	Asthma AO (Ferreira, EUR)	IMD	Blood_eQTLGen	Blood_eQTLGen	Full_Blood	Bulk blood	ENSG00000254454	RCC2P6	4626	2.01427304407982e-130	7.68684423925145e-08	2.62041590085298e-123	0.999999922109626	1.02190560808934e-09	11:62394187	rs117699706	chr11.2		11	62394187	11:62394187	3.0807e-134	11:61783884	3.20263700820253e-13	5083	5050	1	0.972718859422715	61376077	63372021	ENSG00000254454	RCC2P6	processed_pseudogene	62371146	1	23041	23041	-587262	1	1	12	61373849	63372021	1998172	8099
ASTAO_Ferreira_30929738_1	Asthma AO (Ferreira, EUR)	IMD	Blood_eQTLGen	Blood_eQTLGen	Full_Blood	Bulk blood	ENSG00000124942	AHNAK	4926	1.49720350751827e-63	7.6868442411194e-08	1.94774779498155e-56	0.999999922910749	2.20807650081115e-10	11:62426509	rs2513059	chr11.2		11	62426509	11:62426509	4.2402e-63	11:61783884	3.20263700820253e-13	6507	5310	0.999999999999994	0.972718859732112	61495082	63494627	ENSG00000124942	AHNAK	protein_coding	62546806	-1	120297	120297	762922	3	3	18	61494944	63494850	1999906	8036
ASTAO_Ferreira_30929738_1	Asthma AO (Ferreira, EUR)	IMD	Blood_eQTLGen	Blood_eQTLGen	Full_Blood	Bulk blood	ENSG00000255446	CTD-2531D15.4	4698	0	7.68686648027811e-08	0	0.999999922911005	2.20281338499564e-10	11:62426940	rs2509957	chr11.2		11	62426940	11:62425459	2.0880515548505e-308	11:61783884	3.20263700820253e-13	5304	5206	1	0.972716045464018	61427074	63423262	ENSG00000255446	CTD-2531D15.4	lncRNA	62426724	-1	-216	1265	642840	0	0	15	61425646	63424136	1998490	8102
ASTAO_Ferreira_30929738_1	Asthma AO (Ferreira, EUR)	IMD	Blood_eQTLGen	Blood_eQTLGen	Full_Blood	Bulk blood	ENSG00000149489	ROM1	4887	3.0925109630191e-37	7.68684424738554e-08	4.02312135545867e-30	0.999999922960345	1.71207087383908e-10	11:62566624	rs7124057	chr11.2		11	62566624	11:62566624	1.7814e-36	11:61783884	3.20263700820253e-13	6484	5274	1	0.972718859752746	61613432	63613170	ENSG00000149489	ROM1	protein_coding	62613257	1	-46633	-46633	-829373	7	7	26	61613432	63613170	1999738	8054
ASTAO_Ferreira_30929738_1	Asthma AO (Ferreira, EUR)	IMD	Blood_eQTLGen	Blood_eQTLGen	Full_Blood	Bulk blood	ENSG00000149541	B3GAT3	4891	4.83473806094564e-17	7.68684424226212e-08	6.28962618840856e-10	0.999999922288917	2.13676487763401e-10	11:62604301	rs2516633	chr11.2		11	62604301	11:62604301	8.4571e-16	11:61783884	3.20263700820253e-13	6484	5282	0.999999999920802	0.972718859758795	61619352	63618106	ENSG00000149541	B3GAT3	protein_coding	62621986	-1	17685	17685	838102	3	3	27	61619352	63618106	1998754	8058
ASTAO_Ferreira_30929738_1	Asthma AO (Ferreira, EUR)	IMD	Blood_eQTLGen	Blood_eQTLGen	Full_Blood	Bulk blood	ENSG00000149480	MTA2	4883	7.55945293849811e-20	7.68684424725904e-08	9.83427283403496e-13	0.999999922947711	1.82861300265876e-10	11:62604466	rs34065644	chr11.2		11	62604466	11:62604466	1.0752e-18	11:61783884	3.20263700820253e-13	6482	5269	0.999999999999858	0.97271885975471	61598926	63597384	ENSG00000149480	MTA2	protein_coding	62601865	-1	-2601	-2601	817981	0	0	23	61598926	63597384	1998458	8051
ASTAO_Ferreira_30929738_1	Asthma AO (Ferreira, EUR)	IMD	Blood_eQTLGen	Blood_eQTLGen	Full_Blood	Bulk blood	ENSG00000149499	EML3	4888	0	7.68684424721568e-08	0	0.99999992294261	1.88929117325825e-10	11:62607349	rs34894392	chr11.2		11	62607349	11:62542315	2.0880515548505e-308	11:61783884	3.20263700820253e-13	6489	5274	0.999999999999835	0.972718859754628	61608802	63606855	ENSG00000149499	EML3	protein_coding	62612775	-1	5426	70460	828891	0	8	25	61608013	63607040	1999027	8055
ASTAO_Ferreira_30929738_1	Asthma AO (Ferreira, EUR)	IMD	Blood_eQTLGen	Blood_eQTLGen	Full_Blood	Bulk blood	ENSG00000149016	TUT1	4879	7.29986215481139e-19	7.68684424691134e-08	9.49656498510793e-12	0.99999992291708	2.04981273631463e-10	11:62624501	rs7128852	chr11.2		11	62624501	11:62624501	3.2782e-17	11:61783884	3.20263700820253e-13	6487	5265	0.999999999995176	0.972718859742782	61583635	63583421	ENSG00000149016	TUT1	protein_coding	62591523	-1	-32978	-32978	807639	6	6	21	61583635	63583421	1999786	8045
ASTAO_Ferreira_30929738_1	Asthma AO (Ferreira, EUR)	IMD	Blood_eQTLGen	Blood_eQTLGen	Full_Blood	Bulk blood	ENSG00000089597	GANAB	4844	1.20488791100813e-58	7.68684424313012e-08	1.56746745387459e-51	0.999999922317162	8.14393477203477e-10	11:62646201	rs118093058	chr11.2		11	62646201	11:62646201	2.7302e-58	11:61783884	3.20263700820253e-13	5468	5256	1.00000000000001	0.972718859735205	61636689	63635306	ENSG00000089597	GANAB	protein_coding	62646613	-1	412	412	862729	0	0	28	61636689	63635306	1998617	8028
ASTAO_Ferreira_30929738_1	Asthma AO (Ferreira, EUR)	IMD	Blood_eQTLGen	Blood_eQTLGen	Full_Blood	Bulk blood	ENSG00000162194	LBHD1	4827	2.24888736980151e-58	7.68684424721458e-08	2.92563127852762e-51	0.999999922841542	2.90016097595005e-10	11:62672097	rs13941	chr11.2		11	62672097	11:62672097	4.5469e-58	11:61783884	3.20263700820253e-13	5453	5239	1	0.972718859743481	61668270	63667042	ENSG00000162194	C11orf48	protein_coding	62672267	-1	170	170	888383	0	0	34	61668270	63667042	1998772	8068
ASTAO_Ferreira_30929738_1	Asthma AO (Ferreira, EUR)	IMD	Blood_eQTLGen	Blood_eQTLGen	Full_Blood	Bulk blood	ENSG00000185085	INTS5	4849	0	7.68684424710557e-08	0	0.999999922840974	2.90578114685279e-10	11:62672097	rs13941	chr11.2		11	62672097	11:62542315	2.0880515548505e-308	11:61783884	3.20263700820253e-13	6432	5241	1.00000000000003	0.972718859769975	61650574	63648841	ENSG00000185085	INTS5	protein_coding	62653302	-1	-18795	110987	869418	4	12	29	61650574	63648846	1998272	8085
ASTAO_Ferreira_30929738_1	Asthma AO (Ferreira, EUR)	IMD	Blood_eQTLGen	Blood_eQTLGen	Full_Blood	Bulk blood	ENSG00000204922	UQCC3	4838	3.45394736191522e-26	7.68684424714336e-08	4.49332259684801e-19	0.999999922840981	2.90573437076421e-10	11:62672097	rs13941	chr11.2		11	62672097	11:62672097	1.8986e-25	11:61783884	3.20263700820253e-13	6207	5243	0.999999999999995	0.972718859753678	61672210	63671930	ENSG00000204922	C11orf83	protein_coding	62671673	1	424	424	-887789	0	0	33	61672210	63671930	1999720	8092
ASTAO_Ferreira_30929738_1	Asthma AO (Ferreira, EUR)	IMD	Blood_eQTLGen	Blood_eQTLGen	Full_Blood	Bulk blood	ENSG00000168000	BSCL2	4821	9.2289877448801e-244	7.68684424694127e-08	1.20062105250513e-236	0.999999922560736	5.70823228051807e-10	11:62683985	rs148248716	chr11.2		11	62683985	11:62683985	2.3356e-250	11:61783884	3.20263700820253e-13	6399	5208	0.999999999999988	0.972718859872099	61700131	63699233	ENSG00000168000	BSCL2	protein_coding	62707424	-1	23439	23439	923540	1	1	37	61700131	63699233	1999102	8080
ASTAO_Ferreira_30929738_1	Asthma AO (Ferreira, EUR)	IMD	Blood_eQTLGen	Blood_eQTLGen	Full_Blood	Bulk blood	ENSG00000162222	TTC9C	4796	7.7726856199827e-164	7.68684425051681e-08	1.01116723150427e-156	0.999999922782368	3.49165248205969e-10	11:62738292	rs6675	chr11.2		11	62738292	11:62738292	3.2983e-164	11:61783884	3.20263700820253e-13	6375	5189	1.00000000000002	0.97271885985453	61734447	63734111	ENSG00000162222	TTC9C	protein_coding	62728486	1	9806	9806	-944602	0	0	41	61734447	63734111	1999664	8069
ASTAO_Ferreira_30929738_1	Asthma AO (Ferreira, EUR)	IMD	Blood_eQTLGen	Blood_eQTLGen	Full_Blood	Bulk blood	ENSG00000162227	TAF6L	4754	1.00151467468849e-17	7.68740569953305e-08	1.30279919690496e-10	0.999999922591381	4.04279521303009e-10	11:62780810	rs12364519	chr11.2		11	62780810	11:62780810	4.9385e-16	11:61783884	3.20263700820253e-13	6336	5151	0.998207618435729	0.972716921600179	61779596	63778244	ENSG00000162227	TAF6L	protein_coding	62771396	1	9414	9414	-987512	1	1	44	61779596	63778244	1998648	8070
ASTAO_Ferreira_30929738_1	Asthma AO (Ferreira, EUR)	IMD	Blood_eQTLGen	Blood_eQTLGen	Full_Blood	Bulk blood	ENSG00000168569	TMEM223	4748	8.65580187891265e-257	7.8441534351702e-08	1.10347168364635e-249	0.999999921320981	2.37532382644178e-10	11:62787770	rs2241908	chr11.2		11	62787770	11:62787770	1.9956e-257	11:61783884	3.20263700820253e-13	6318	5155	1.00000000000005	0.972176092807742	61781986	63781752	ENSG00000168569	TMEM223	protein_coding	62792006	-1	4236	4236	1008122	0	0	48	61781986	63781752	1999766	8082
ASTAO_Ferreira_30929738_1	Asthma AO (Ferreira, EUR)	IMD	Blood_eQTLGen	Blood_eQTLGen	Full_Blood	Bulk blood	ENSG00000214753	HNRNPUL2	4803	7.64778319878275e-33	7.68684424854066e-08	9.94918377356973e-26	0.999999922587068	5.44483488883213e-10	11:62938919	rs144419827	chr11.2		11	62938919	11:62938919	1.1334e-33	11:61783884	3.20263700820253e-13	6377	5192	0.999999999999998	0.972718859868098	61720218	63719914	ENSG00000214753	HNRNPUL2	protein_coding	62727457	-1	-211462	-211462	943573	23	23	40	61720218	63719914	1999696	8094
ASTAO_Ferreira_30929738_1	Asthma AO (Ferreira, EUR)	IMD	Blood_eQTLGen	Blood_eQTLGen	Full_Blood	Bulk blood	ENSG00000062282	DGAT2	4840	8.33088658978864e-96	2.33947214703291e-18	3.56101123082592e-78	1	8.80878634296844e-21	11:75802843	rs60677263	chr11.3		11	75802843	11:75802843	9.9947e-85	11:76582682	2.42128965588143e-24	5943	5102	0.999721391001666	0.978239887171881	74785835	76784835	ENSG00000062282	DGAT2	protein_coding	75768778	1	34065	34065	813904	1	1	12	74785835	76784835	1999000	8023
ASTAO_Ferreira_30929738_1	Asthma AO (Ferreira, EUR)	IMD	Blood_eQTLGen	Blood_eQTLGen	Full_Blood	Bulk blood	ENSG00000198382	UVRAG	5102	1.22006862085246e-69	2.33947214703291e-18	5.21514488813153e-52	1	5.11646097272683e-21	11:75841084	rs11236557	chr11.3		11	75841084	11:75841084	9.4393e-59	11:76582682	2.42128965588143e-24	6210	5397	1	0.978239887171881	74979731	76978923	ENSG00000198382	UVRAG	protein_coding	75815210	1	25874	25874	767472	0	0	10	74979323	76978923	1999600	8090
ASTAO_Ferreira_30929738_1	Asthma AO (Ferreira, EUR)	IMD	Blood_eQTLGen	Blood_eQTLGen	Full_Blood	Bulk blood	ENSG00000085741	WNT11	5156	5.06112650460682e-95	2.33947214703291e-18	2.16336258203623e-77	1	1.24588518496907e-19	11:76186330	rs17749202	chr11.3		11	76186330	11:76186330	2.6851e-84	11:76582682	2.42128965588143e-24	6314	5459	1	0.978239887171881	75199691	77198382	ENSG00000085741	WNT11	protein_coding	76206502	-1	20172	20172	-376180	1	1	5	75199691	77198382	1998691	8026
ASTAO_Ferreira_30929738_1	Asthma AO (Ferreira, EUR)	IMD	Blood_eQTLGen	Blood_eQTLGen	Full_Blood	Bulk blood	ENSG00000255135	EMSY-DT	5210	5.10576042178604e-67	2.33947214703288e-18	2.1824412093393e-49	1	2.37059866508399e-20	11:76371018	rs73002555	chr11.3		11	76371018	11:76371018	1.6381e-59	11:76582682	2.42128965588143e-24	5711	5610	1	0.978239887171881	75443022	77442803	ENSG00000255135	RP11-111M22.3	lncRNA	76444681	-1	73663	73663	-138001	2	2	1	75443022	77442803	1999781	8101
ASTAO_Ferreira_30929738_1	Asthma AO (Ferreira, EUR)	IMD	Blood_eQTLGen	Blood_eQTLGen	Full_Blood	Bulk blood	ENSG00000137507	LRRC32	5202	8.58365059976097e-42	2.33947214703288e-18	3.66905441069153e-24	1	9.51731878176186e-18	11:76570549	rs2212434	chr11.3		11	76570549	11:76654727	1.31e-30	11:76582682	2.42128965588143e-24	6475	5525	0.999999999999998	0.978239887171881	75664134	77663356	ENSG00000137507	LRRC32	protein_coding	76670747	-1	100198	16020	88065	3	2	3	75664134	77663356	1999222	8042
ASTAO_Ferreira_30929738_1	Asthma AO (Ferreira, EUR)	IMD	Blood_eQTLGen	Blood_eQTLGen	Full_Blood	Bulk blood	ENSG00000137492	THAP12	5267	1.85929965647864e-35	2.33947214703288e-18	7.94751781437861e-18	1	8.44177910316797e-20	11:76582682	rs7936312	chr11.3		11	76582682	11:76336221	1.4612e-24	11:76582682	2.42128965588143e-24	5745	5632	1	0.978239887171881	75365540	77365024	ENSG00000137492	PRKRIR	protein_coding	76381132	-1	-201550	44911	-201550	3	0	3	75365540	77365024	1999484	8041
ASTAO_Ferreira_30929738_1	Asthma AO (Ferreira, EUR)	IMD	Blood_eQTLGen	Blood_eQTLGen	Full_Blood	Bulk blood	ENSG00000236304	AP001189.4	5109	0	2.33947214703258e-18	0	1	5.83595714657265e-21	11:76655984	rs2155218	chr11.3		11	76655984	11:76643121	2.0880515548505e-308	11:76582682	2.42128965588143e-24	5640	5527	1.00000000000007	0.978239887171881	75661009	77660449	ENSG00000236304	AP001189.4	lncRNA	76656984	1	-1000	-13863	-74302	1	1	2	75661009	77660449	1999440	8097
ASTAO_Ferreira_30929738_1	Asthma AO (Ferreira, EUR)	IMD	Blood_eQTLGen	Blood_eQTLGen	Full_Blood	Bulk blood	ENSG00000254810	RP11-672A2.4	5103	1.9501559076727e-308	2.33947214703311e-18	1.09983150959187e-292	1	1.09906053803886e-20	11:76658869	rs11236839	chr11.3		11	76658869	11:76658869	3.5758e-305	11:76582682	2.42128965588143e-24	5599	5525	1	0.978239887171881	75656694	77655168	ENSG00000254810	RP11-672A2.4	lncRNA	76656902	-1	-1967	-1967	74220	1	1	1	75656694	77655168	1998474	8100
ASTAO_Ferreira_30929738_1	Asthma AO (Ferreira, EUR)	IMD	Blood_eQTLGen	Blood_eQTLGen	Full_Blood	Bulk blood	ENSG00000078124	ACER3	5259	0	2.33947214703258e-18	0	1	5.73424649169724e-21	11:76964480	rs11237036	chr11.3		11	76964480	11:76821776	2.0880515548505e-308	11:76582682	2.42128965588143e-24	6443	5582	1	0.978239887171881	75944394	77943819	ENSG00000078124	ACER3	protein_coding	76860918	1	103562	-39142	-278236	0	0	7	75944394	77943819	1999425	8025
ASTAO_Ferreira_30929738_1	Asthma AO (Ferreira, EUR)	IMD	Blood_eQTLGen	Blood_eQTLGen	Full_Blood	Bulk blood	ENSG00000149260	CAPN5	5588	3.42393092017988e-97	2.33947214703291e-18	1.46354848657735e-79	1	5.81858985243707e-21	11:77073759	rs7122016	chr11.3		11	77073759	11:77073759	6.0851e-86	11:76582682	2.42128965588143e-24	6809	5919	1.00000000000001	0.978239887171881	76098869	78096444	ENSG00000149260	CAPN5	protein_coding	77066971	1	6788	6788	-484289	0	0	9	76098869	78096444	1997575	8048
ASTAO_Ferreira_30929738_1	Asthma AO (Ferreira, EUR)	IMD	Blood_eQTLGen	Blood_eQTLGen	Full_Blood	Bulk blood	ENSG00000137474	MYO7A	5671	1.22154489980009e-109	2.33947214703298e-18	5.22145519599087e-92	1	9.6682232589348e-21	11:77181731	rs56333771	chr11.3		11	77181731	11:77181731	1.5965e-99	11:76582682	2.42128965588143e-24	6842	6014	1	0.978239887171881	76171845	78171347	ENSG00000137474	MYO7A	protein_coding	77128246	1	53485	53485	-545564	0	0	11	76171845	78171347	1999502	8040
ASTAO_Ferreira_30929738_1	Asthma AO (Ferreira, EUR)	IMD	Blood_eQTLGen	Blood_eQTLGen	Full_Blood	Bulk blood	ENSG00000149269	PAK1	5395	2.19582231054887e-139	2.33947214703285e-18	9.385973298865e-122	1	6.97358848307973e-21	11:77349047	rs2725813	chr11.3		11	77349047	11:77349047	3.4747e-129	11:76582682	2.42128965588143e-24	6541	5727	1.00000000000001	0.97823988717188	76398376	78395259	ENSG00000149269	PAK1	protein_coding	77474094	-1	125047	125047	891412	1	1	14	76398376	78396434	1998058	8049
ASTAO_Ferreira_30929738_1	Asthma AO (Ferreira, EUR)	IMD	Blood_eQTLGen	Blood_eQTLGen	Full_Blood	Bulk blood	ENSG00000074201	CLNS1A	5399	0	2.34615364039685e-18	0	1	1.23201204012205e-20	11:77622280	rs3781616	chr11.3		11	77622280	11:77534683	2.0880515548505e-308	11:76582682	2.42128965588143e-24	6505	5721	1.00000000000001	0.978179096748911	76576958	78576013	ENSG00000074201	CLNS1A	protein_coding	77637794	-1	15514	103111	1055112	0	1	16	76576958	78576013	1999055	8024
ASTAO_Ferreira_30929738_1	Asthma AO (Ferreira, EUR)	IMD	Blood_eQTLGen	Blood_eQTLGen	Full_Blood	Bulk blood	ENSG00000196167	COLCA1	4765	0	0.000155237041630376	0	0.999844197779763	5.65178566915236e-07	11:111344222	rs4938488	chr11.4		11	111344222	11:111327051	2.0880515548505e-308	11:111601736	2.49680420448308e-09	6295	5077	0.999999999999947	0.977509483515394	110299857	112297861	ENSG00000196167	C11orf92	lncRNA	111305045	-1	-39177	-22006	-296691	0	0	2	110299857	112298732	1998875	8088
ASTAO_Ferreira_30929738_1	Asthma AO (Ferreira, EUR)	IMD	Blood_eQTLGen	Blood_eQTLGen	Full_Blood	Bulk blood	ENSG00000110777	POU2AF1	4691	2.30188072139033e-11	0.000155236247887507	1.48258342679623e-07	0.999837580542946	7.03492780545437e-06	11:111380751	rs4938510	chr11.4		11	111380751	11:111380751	4.4081e-13	11:111601736	2.49680420448308e-09	6220	4989	0.999999975522579	0.977509528537133	110403950	112403875	ENSG00000110777	POU2AF1	protein_coding	111379275	-1	-1476	-1476	-222461	0	0	1	110403950	112403875	1999925	8034
ASTAO_Ferreira_30929738_1	Asthma AO (Ferreira, EUR)	IMD	Blood_eQTLGen	Blood_eQTLGen	Full_Blood	Bulk blood	ENSG00000204381	LAYN	4606	1.0857703009593e-14	0.000155237629757375	6.99315208495608e-11	0.999843475593454	1.28670684459126e-06	11:111542686	rs117895420	chr11.4		11	111542686	11:111542686	2.4581e-17	11:111601736	2.49680420448308e-09	6161	4901	0.999999999988205	0.977509570360586	110551282	112549981	ENSG00000204381	LAYN	protein_coding	111540720	1	1966	1966	61016	0	0	0	110551282	112549981	1998699	8091
ASTAO_Ferreira_30929738_1	Asthma AO (Ferreira, EUR)	IMD	Blood_eQTLGen	Blood_eQTLGen	Full_Blood	Bulk blood	ENSG00000150787	PTS	4652	3.6953577092768e-06	0.000151526297546527	0.0238004465856203	0.975925188911643	0.000119142847479804	11:111600668	rs542831	chr11.4		11	111600668	11:112211917	2.539e-07	11:111601736	2.49680420448308e-09	6118	4953	0.987761050224818	0.977508840739079	111248445	113248134	ENSG00000150787	PTS	protein_coding	112226428	1	-625760	-14511	-624692	22	0	22	111248445	113248134	1999689	8063
ASTAO_Ferreira_30929738_1	Asthma AO (Ferreira, EUR)	IMD	Blood_eQTLGen	Blood_eQTLGen	Full_Blood	Bulk blood	ENSG00000255561	FDXACB1	4685	7.58424551532555e-08	0.000154854734589345	0.000488477797420941	0.997367474463966	0.00198911716156808	11:111600668	rs542831	chr11.4		11	111600668	11:111883850	6.2101e-09	11:111601736	2.49680420448308e-09	5904	4990	0.900830414968772	0.977509792002401	110877684	112877638	ENSG00000255561	FDXACB1	protein_coding	111879165	-1	278497	-4685	277429	5	2	5	110877684	112877638	1999954	8103
ASTAO_Ferreira_30929738_1	Asthma AO (Ferreira, EUR)	IMD	Blood_eQTLGen	Blood_eQTLGen	Full_Blood	Bulk blood	ENSG00000086848	ALG9	4654	9.03819729480714e-08	0.000154576850007287	0.000582122218708405	0.99557410726174	0.00368910328757244	11:111606601	rs539524	chr11.4		11	111606601	11:111885138	8.8612e-09	11:111601736	2.49680420448308e-09	5472	4962	0.999916841565905	0.97750975432458	110826979	112826147	ENSG00000086848	ALG9	protein_coding	111871581	-1	264980	-13557	269845	3	3	4	110826955	112826147	1999192	8027
ASTAO_Ferreira_30929738_1	Asthma AO (Ferreira, EUR)	IMD	Blood_eQTLGen	Blood_eQTLGen	Full_Blood	Bulk blood	ENSG00000170145	SIK2	4582	1.42635615460172e-148	1.27822432856768e-05	9.18672744345641e-145	0.0804875534068288	0.919499664349911	11:111616014	rs567859	chr11.4		11	111616014	11:111616014	1.7257e-150	11:111601736	2.49680420448308e-09	6028	4869	1.00000000000001	0.977509895365922	110667566	112666520	ENSG00000170145	SIK2	protein_coding	111602449	1	13565	13565	-713	0	0	0	110667566	112666520	1998954	8083
ASTAO_Ferreira_30929738_1	Asthma AO (Ferreira, EUR)	IMD	Blood_eQTLGen	Blood_eQTLGen	Full_Blood	Bulk blood	ENSG00000150768	DLAT	4721	1.18880489642288e-06	0.000153772332533988	0.0076567336645815	0.990397617961926	0.00179068723606325	11:111617861	rs61896951	chr11.4		11	111617861	11:111917238	3.0386e-08	11:111601736	2.49680420448308e-09	6185	5012	0.988545804580042	0.977509815534958	111044819	113044435	ENSG00000150768	DLAT	protein_coding	112025408	1	-407547	-108170	-423672	11	3	12	111044819	113044435	1999616	8060
ASTAO_Ferreira_30929738_1	Asthma AO (Ferreira, EUR)	IMD	Blood_eQTLGen	Blood_eQTLGen	Full_Blood	Bulk blood	ENSG00000137713	PPP2R1B	4586	5.97016124164257e-239	0.000155238466107879	3.84519961957758e-235	0.999843832607194	9.2892667583143e-07	11:111760274	rs1788955	chr11.4		11	111760274	11:111760274	1.6607e-242	11:111601736	2.49680420448308e-09	6046	4879	0.999999999999975	0.977509904131684	110746746	112746599	ENSG00000137713	PPP2R1B	protein_coding	111766389	-1	6115	6115	164653	0	0	1	110746746	112746599	1999853	8043
ASTAO_Ferreira_30929738_1	Asthma AO (Ferreira, EUR)	IMD	Blood_eQTLGen	Blood_eQTLGen	Full_Blood	Bulk blood	ENSG00000137720	CFAP68	4684	9.5609730228996e-54	0.000155205493362876	6.15792703742802e-50	0.999630153973888	0.000214640532755971	11:111883850	rs1045282	chr11.4		11	111883850	11:111883850	9.6622e-56	11:111601736	2.49680420448308e-09	6121	4989	0.999999999999998	0.97750979029237	110883046	112882384	ENSG00000137720	C11orf1	protein_coding	111879541	1	4309	4309	-277805	0	0	7	110883046	112882384	1999338	8044
ASTAO_Ferreira_30929738_1	Asthma AO (Ferreira, EUR)	IMD	Blood_eQTLGen	Blood_eQTLGen	Full_Blood	Bulk blood	ENSG00000150776	NKAPD1	4673	1.51532491155389e-21	0.00015523037412062	9.75975090158533e-18	0.999791933795026	5.28358308497937e-05	11:112027283	rs9704546	chr11.4		11	112027283	11:112027283	4.616e-24	11:111601736	2.49680420448308e-09	6151	4963	0.999999999999453	0.977509788938572	111079662	113079470	ENSG00000150776	C11orf57	protein_coding	112074299	1	-47016	-47016	-472563	2	2	15	111079662	113079470	1999808	8061
ASTAO_Ferreira_30929738_1	Asthma AO (Ferreira, EUR)	IMD	Blood_eQTLGen	Blood_eQTLGen	Full_Blood	Bulk blood	ENSG00000150764	DIXDC1	4720	1.26566964918419e-174	0.000155229916520948	8.15179047744409e-171	0.999788225143224	5.65449402743357e-05	11:112055348	rs11214068	chr11.4		11	112055348	11:112055348	3.6859e-178	11:111601736	2.49680420448308e-09	6165	5008	0.999999999904608	0.977509812102539	110976230	112974311	ENSG00000150764	DIXDC1	protein_coding	111937343	1	118005	118005	-335607	3	3	10	110976230	112974311	1998081	8059
ASTAO_Ferreira_30929738_1	Asthma AO (Ferreira, EUR)	IMD	Blood_eQTLGen	Blood_eQTLGen	Full_Blood	Bulk blood	ENSG00000150782	IL18	4699	2.74408597294218e-112	0.000155238283283399	1.76738506809852e-108	0.999844123790486	6.37926222725093e-07	11:112162406	rs11606049	chr11.4		11	112162406	11:112162406	1.9768e-115	11:111601736	2.49680420448308e-09	5529	5010	1.00000000000001	0.97750897682977	111153872	113153165	ENSG00000150782	IL18	protein_coding	112164094	-1	1688	1688	562358	0	0	19	111153872	113153165	1999293	8062
ASTAO_Ferreira_30929738_1	Asthma AO (Ferreira, EUR)	IMD	Blood_eQTLGen	Blood_eQTLGen	Full_Blood	Bulk blood	ENSG00000197580	BCO2	4723	8.71526233541671e-59	0.000155238251827423	5.61324497158259e-55	0.999844068626922	6.93121252379964e-07	11:112167363	rs2904613	chr11.4		11	112167363	11:112167363	3.0476e-61	11:111601736	2.49680420448308e-09	6184	5021	1	0.977509057039148	111200153	113199952	ENSG00000197580	BCO2	protein_coding	112175512	1	-8149	-8149	-573776	1	1	21	111200153	113199952	1999799	8089
ASTAO_Ferreira_30929738_1	Asthma AO (Ferreira, EUR)	IMD	Blood_eQTLGen	Blood_eQTLGen	Full_Blood	Bulk blood	ENSG00000250303	LINC02762	4607	1.8088121480106e-27	0.000155240183541916	1.16498846678599e-23	0.999844142930007	6.1688644984031e-07	11:112520325	rs10789893	chr11.4		11	112520325	11:112520325	4.9102e-30	11:111601736	2.49680420448308e-09	5781	4913	0.999999999999997	0.977508809276992	111316873	113316502	ENSG00000250303	RP11-356J5.12	lncRNA	112270753	1	249572	249572	-669017	1	1	26	111316873	113316502	1999629	8098
ASTAO_Ferreira_30929738_1	Asthma AO (Ferreira, EUR)	IMD	Blood_eQTLGen	Blood_eQTLGen	Full_Blood	Bulk blood	ENSG00000139211	AMIGO2	5830	1.11050284856212e-79	0.00126476168460325	8.76916033367758e-77	0.998727543981276	7.69433411500881e-06	12:47079559	rs12301925	chr12.1		12	47079559	12:47079559	1.1341e-83	12:47792780	1.24475058311677e-09	7600	6196	1	0.993399043119826	46078254	48077485	ENSG00000139211	AMIGO2	protein_coding	47079959	-1	400	400	-712821	1	1	16	46078254	48077485	1999231	8146
ASTAO_Ferreira_30929738_1	Asthma AO (Ferreira, EUR)	IMD	Blood_eQTLGen	Blood_eQTLGen	Full_Blood	Bulk blood	ENSG00000258352	IFITM3P6	5641	1.71488414796473e-159	0.00126569778348697	1.35317336510437e-156	0.99873132579271	2.97642382176061e-06	12:47205827	rs11183796	chr12.1		12	47205827	12:47205827	1.7582e-165	12:47792780	1.24475058311677e-09	6267	6079	0.999999999999976	0.992681770020128	46137295	48135954	ENSG00000258352	RP11-23J18.1	transcribed_processed_pseudogene	47135901	-1	-69926	-69926	-656879	0	0	15	46137295	48136849	1999554	8203
ASTAO_Ferreira_30929738_1	Asthma AO (Ferreira, EUR)	IMD	Blood_eQTLGen	Blood_eQTLGen	Full_Blood	Bulk blood	ENSG00000258181	RP11-493L12.4	5751	0	0.00126569552323479	0	0.99872865301736	5.65145936833702e-06	12:47253662	rs1101799	chr12.1		12	47253662	12:47248949	2.0880515548505e-308	12:47792780	1.24475058311677e-09	6473	6204	1.00000000000005	0.992681354733572	46253673	48252740	ENSG00000258181	RP11-493L12.4	lncRNA	47248124	1	5538	825	544656	0	0	13	46253195	48252740	1999545	8200
ASTAO_Ferreira_30929738_1	Asthma AO (Ferreira, EUR)	IMD	Blood_eQTLGen	Blood_eQTLGen	Full_Blood	Bulk blood	ENSG00000257924	LINC02416	5849	2.28621152244481e-106	0.00126568872804835	1.80398542317642e-103	0.998719464658748	1.48466132122496e-05	12:47353798	rs2011377	chr12.1		12	47353798	12:47353798	9.9465e-112	12:47792780	1.24475058311677e-09	6446	6356	0.999999999999998	0.992680109431653	46364202	48361001	ENSG00000257924	RP11-493L12.5	lncRNA	47353708	1	90	90	439072	0	0	9	46364202	48361001	1996799	8197
ASTAO_Ferreira_30929738_1	Asthma AO (Ferreira, EUR)	IMD	Blood_eQTLGen	Blood_eQTLGen	Full_Blood	Bulk blood	ENSG00000179715	PCED1B	5690	1.94697066663126e-308	0.00126478531941291	1.97145056700674e-308	0.998731990957594	3.2237229423525e-06	12:47360853	rs215379	chr12.1		12	47360853	12:47360853	2.0880515548505e-308	12:47792780	1.24475058311677e-09	7453	6059	1.00000000000002	0.993399246738056	46158377	48157772	ENSG00000179715	PCED1B	protein_coding	47079621	1	281232	281232	713159	8	8	17	46158377	48157772	1999395	8176
ASTAO_Ferreira_30929738_1	Asthma AO (Ferreira, EUR)	IMD	Blood_eQTLGen	Blood_eQTLGen	Full_Blood	Bulk blood	ENSG00000247774	PCED1B-AS1	5769	8.00219095140994e-58	0.00126478510140037	6.31889492169727e-55	0.998731991177413	3.22372117844154e-06	12:47360853	rs215379	chr12.1		12	47360853	12:47360853	1.0779e-61	12:47792780	1.24475058311677e-09	7286	6144	0.999999999999998	0.993398994322637	46211456	48211163	ENSG00000247774	PCED1B-AS1	lncRNA	47216452	-1	-144401	-144401	-576328	5	5	14	46211456	48211163	1999707	8192
ASTAO_Ferreira_30929738_1	Asthma AO (Ferreira, EUR)	IMD	Blood_eQTLGen	Blood_eQTLGen	Full_Blood	Bulk blood	ENSG00000258116	PPIAP45	5873	8.0727207391943e-172	0.00126569336067546	6.36997804311158e-169	0.998726333855058	7.97278425476627e-06	12:47368325	rs60785577	chr12.1		12	47368325	12:47368325	7.4359e-192	12:47792780	1.24475058311677e-09	6596	6346	0.999999999999998	0.992680878224322	46341979	48341755	ENSG00000258116	RP11-493L12.6	transcribed_processed_pseudogene	47342089	-1	-26236	-26236	-450691	1	1	10	46341979	48341755	1999776	8199
ASTAO_Ferreira_30929738_1	Asthma AO (Ferreira, EUR)	IMD	Blood_eQTLGen	Blood_eQTLGen	Full_Blood	Bulk blood	ENSG00000111405	ENDOU	6451	1.40587311546628e-64	0.00126476525062987	1.11015697087942e-61	0.998730205396827	5.02935253833783e-06	12:47588159	rs2020962	chr12.1		12	47588159	12:47588159	1.0225e-68	12:47792780	1.24475058311677e-09	7952	6867	1	0.993397783609804	46718563	48717120	ENSG00000111405	ENDOU	protein_coding	47725490	-1	137331	137331	-67290	3	3	4	46718563	48717120	1998557	8121
ASTAO_Ferreira_30929738_1	Asthma AO (Ferreira, EUR)	IMD	Blood_eQTLGen	Blood_eQTLGen	Full_Blood	Bulk blood	ENSG00000079337	RAPGEF3	6387	3.75767220129449e-149	0.00126476367200782	2.96727434322226e-146	0.998730212587557	5.02374046274059e-06	12:47640451	rs145192203	chr12.1		12	47640451	12:47640451	3.2252e-153	12:47792780	1.24475058311677e-09	8031	6810	1.00000000000002	0.993397571207346	46752924	48752338	ENSG00000079337	RAPGEF3	protein_coding	47758880	-1	118429	118429	-33900	4	4	3	46752924	48752338	1999414	8115
ASTAO_Ferreira_30929738_1	Asthma AO (Ferreira, EUR)	IMD	Blood_eQTLGen	Blood_eQTLGen	Full_Blood	Bulk blood	ENSG00000005175	RPAP3	6466	0	0.0012647673962088	0	0.998730224716108	5.00788771307162e-06	12:47683658	rs7304743	chr12.1		12	47683658	12:47566798	2.0880515548505e-308	12:47792780	1.24475058311677e-09	8069	6889	0.999999999999992	0.993398073072854	46684877	48684632	ENSG00000005175	RPAP3	protein_coding	47706030	-1	22372	139232	-86750	1	1	6	46684877	48684632	1999755	8108
ASTAO_Ferreira_30929738_1	Asthma AO (Ferreira, EUR)	IMD	Blood_eQTLGen	Blood_eQTLGen	Full_Blood	Bulk blood	ENSG00000257433	RPAP3-DT	6366	0	0.00126567791229516	0	0.998729295978899	5.02610882739234e-06	12:47684843	rs73104115	chr12.1		12	47684843	12:47576949	2.0880515548505e-308	12:47792780	1.24475058311677e-09	7022	6869	1.00000000000003	0.992680057610809	46724300	48723801	ENSG00000257433	RP1-197B17.3	lncRNA	47706085	1	-21242	-129136	86695	2	2	5	46724300	48723801	1999501	8194
ASTAO_Ferreira_30929738_1	Asthma AO (Ferreira, EUR)	IMD	Blood_eQTLGen	Blood_eQTLGen	Full_Blood	Bulk blood	ENSG00000061273	HDAC7	6319	1.53202241656773e-17	0.00126458294159043	1.2098188514443e-14	0.998625037857941	0.000110379200457812	12:47771324	rs79090998	chr12.1		12	47771324	12:47801269	1.7237e-20	12:47792780	1.24475058311677e-09	7937	6738	0.999999999999991	0.993398011076022	46808031	48807907	ENSG00000061273	HDAC7	protein_coding	47819903	-1	48579	18634	27123	4	1	1	46808023	48807907	1999884	8110
ASTAO_Ferreira_30929738_1	Asthma AO (Ferreira, EUR)	IMD	Blood_eQTLGen	Blood_eQTLGen	Full_Blood	Bulk blood	ENSG00000211584	SLC48A1	6367	0	0.00126476490793683	0	0.998731339912131	3.89517988716008e-06	12:47775743	rs3782908	chr12.1		12	47775743	12:47766987	2.0880515548505e-308	12:47792780	1.24475058311677e-09	8003	6786	1	0.993397758583134	46768428	48767613	ENSG00000211584	SLC48A1	protein_coding	47773238	1	2505	-6251	19542	0	0	2	46768428	48767613	1999185	8190
ASTAO_Ferreira_30929738_1	Asthma AO (Ferreira, EUR)	IMD	Blood_eQTLGen	Blood_eQTLGen	Full_Blood	Bulk blood	ENSG00000268069	AC004466.1	6264	9.18110500235442e-07	0.00126471705367943	0.000724485175066628	0.997993952322297	1.5927338455478e-05	12:47786725	rs2240108	chr12.1		12	47786725	12:47786725	1.0345e-09	12:47792780	1.24475058311677e-09	6900	6772	0.99996119637268	0.992680116450063	46785774	48785428	ENSG00000268069	AC004466.1	lncRNA	47784923	1	1802	1802	7857	0	0	1	46785774	48785428	1999654	8204
ASTAO_Ferreira_30929738_1	Asthma AO (Ferreira, EUR)	IMD	Blood_eQTLGen	Blood_eQTLGen	Full_Blood	Bulk blood	ENSG00000177875	CCDC184	5906	1.96816211611831e-06	0.0012627462114392	0.00155422413775041	0.997169175655048	1.18858336461174e-05	12:47792780	rs2544026	chr12.1		12	47792780	12:48401379	6.5217e-09	12:47792780	1.24475058311677e-09	6927	6325	0.962344374693954	0.993396221364191	47184861	49184389	ENSG00000177875	C12orf68	protein_coding	48183644	1	-390864	217735	-390864	13	8	13	47184861	49184389	1999528	8173
ASTAO_Ferreira_30929738_1	Asthma AO (Ferreira, EUR)	IMD	Blood_eQTLGen	Blood_eQTLGen	Full_Blood	Bulk blood	ENSG00000205537	RP11-89H19.1	6248	3.52040966164945e-10	0.00126471219991041	2.78002724453672e-07	0.998728746388146	6.26305717776467e-06	12:47889117	rs12721375	chr12.1		12	47889117	12:47889117	2.4686e-13	12:47792780	1.24475058311677e-09	6793	6706	0.99999982218646	0.993397260860628	46892204	48892014	ENSG00000205537	RP11-89H19.1	lncRNA	47882649	1	6468	6468	-89869	0	0	3	46892204	48892014	1999810	8189
ASTAO_Ferreira_30929738_1	Asthma AO (Ferreira, EUR)	IMD	Blood_eQTLGen	Blood_eQTLGen	Full_Blood	Bulk blood	ENSG00000134291	TMEM106C	6318	0	0.00126471476879066	0	0.998732331002542	2.95422865187104e-06	12:47963231	rs4760674	chr12.1		12	47963231	12:47963231	2.0880515548505e-308	12:47792780	1.24475058311677e-09	7846	6736	1.00000000000005	0.993398150437199	46967271	48966206	ENSG00000134291	TMEM106C	protein_coding	47963596	1	-365	-365	-170816	0	0	5	46967271	48966206	1998935	8132
ASTAO_Ferreira_30929738_1	Asthma AO (Ferreira, EUR)	IMD	Blood_eQTLGen	Blood_eQTLGen	Full_Blood	Bulk blood	ENSG00000172640	OR10AD1	5867	4.55961292219081e-56	0.0012647305910213	3.60063508397961e-53	0.998732434017459	2.83539152217669e-06	12:48002581	rs1635527	chr12.1		12	48002581	12:48002581	4.8952e-60	12:47792780	1.24475058311677e-09	7000	6275	1	0.993396877442057	47203419	49202519	ENSG00000172640	OR10AD1	protein_coding	48203292	-1	200711	200711	410512	9	9	15	47203419	49202519	1999100	8168
ASTAO_Ferreira_30929738_1	Asthma AO (Ferreira, EUR)	IMD	Blood_eQTLGen	Blood_eQTLGen	Full_Blood	Bulk blood	ENSG00000240399	RP1-228P16.1	6031	8.65336288124571e-212	0.00126563250959385	6.82850912502574e-209	0.998731152692594	3.21479782725455e-06	12:48043903	rs11168371	chr12.1		12	48043903	12:48043903	9.1707e-220	12:47792780	1.24475058311677e-09	6545	6529	1.00000000000001	0.99268071460164	47055253	49054680	ENSG00000240399	RP1-228P16.1	transcribed_processed_pseudogene	48055253	-1	11350	11350	262473	0	0	8	47055253	49054680	1999427	8191
ASTAO_Ferreira_30929738_1	Asthma AO (Ferreira, EUR)	IMD	Blood_eQTLGen	Blood_eQTLGen	Full_Blood	Bulk blood	ENSG00000079387	SENP1	6072	5.67974444755088e-39	0.0012647195693174	4.48521802223085e-36	0.99873207700873	3.20342195660699e-06	12:48076750	rs12311774	chr12.1		12	48076750	12:48076750	2.9071e-42	12:47792780	1.24475058311677e-09	7139	6482	1	0.99339849207656	47074882	49073547	ENSG00000079387	SENP1	protein_coding	48106079	-1	29329	29329	313299	0	0	9	47074882	49073547	1998665	8116
ASTAO_Ferreira_30929738_1	Asthma AO (Ferreira, EUR)	IMD	Blood_eQTLGen	Blood_eQTLGen	Full_Blood	Bulk blood	ENSG00000152556	PFKM	6011	3.13650871380895e-95	0.00126471784462479	2.47686217528206e-92	0.998732048049553	3.23410583533737e-06	12:48151847	rs10875750	chr12.1		12	48151847	12:48151847	2.7829e-99	12:47792780	1.24475058311677e-09	7321	6418	1	0.993398720226714	47125814	49125402	ENSG00000152556	PFKM	protein_coding	48119364	1	32483	32483	-326584	0	0	10	47125814	49125402	1999588	8153
ASTAO_Ferreira_30929738_1	Asthma AO (Ferreira, EUR)	IMD	Blood_eQTLGen	Blood_eQTLGen	Full_Blood	Bulk blood	ENSG00000177981	ASB8	5941	6.6011876895373e-99	0.00126471894686928	5.21285919562943e-96	0.998729626772118	5.6542810228416e-06	12:48185026	rs7485057	chr12.1		12	48185026	12:48185026	4.984e-103	12:47792780	1.24475058311677e-09	7172	6351	0.999999999999992	0.99339641272648	47164666	49164175	ENSG00000177981	ASB8	protein_coding	48157515	-1	-27511	-27511	364735	1	1	12	47164666	49164175	1999509	8174
ASTAO_Ferreira_30929738_1	Asthma AO (Ferreira, EUR)	IMD	Blood_eQTLGen	Blood_eQTLGen	Full_Blood	Bulk blood	ENSG00000269514	DKFZP779L1853	5866	6.80830188652171e-39	0.00126473056021032	5.37637952978193e-36	0.998732366515314	2.90292448158004e-06	12:48193936	rs7135779	chr12.1		12	48193936	12:48193936	7.0661e-42	12:47792780	1.24475058311677e-09	7056	6278	1	0.993396780027406	47200680	49199594	ENSG00000269514	DKFZP779L1853	lncRNA	48198372	1	-4436	-4436	-405592	0	0	14	47200680	49199594	1998914	8205
ASTAO_Ferreira_30929738_1	Asthma AO (Ferreira, EUR)	IMD	Blood_eQTLGen	Blood_eQTLGen	Full_Blood	Bulk blood	ENSG00000167528	ZNF641	5633	0	0.00126473545892215	0	0.998727506125633	7.75841504448871e-06	12:48267900	rs2450987	chr12.1		12	48267900	12:47970723	2.0880515548505e-308	12:47792780	1.24475058311677e-09	6914	6044	1	0.993397619601742	47345766	49344456	ENSG00000167528	ZNF641	protein_coding	48350919	-1	83019	380196	558139	5	15	21	47345766	49344456	1998690	8164
ASTAO_Ferreira_30929738_1	Asthma AO (Ferreira, EUR)	IMD	Blood_eQTLGen	Blood_eQTLGen	Full_Blood	Bulk blood	ENSG00000187166	H1-7	5734	1.3909331514845e-63	0.00126472330263276	1.09838442642799e-60	0.99871969729817	1.55793991977214e-05	12:48276369	rs7304709	chr12.1		12	48276369	12:48276369	1.7583e-67	12:47792780	1.24475058311677e-09	7000	6146	1	0.993397539395862	47329764	49329619	ENSG00000187166	H1FNT	protein_coding	48328980	1	-52611	-52611	-536200	3	3	19	47329764	49329619	1999855	8183
ASTAO_Ferreira_30929738_1	Asthma AO (Ferreira, EUR)	IMD	Blood_eQTLGen	Blood_eQTLGen	Full_Blood	Bulk blood	ENSG00000258273	RP11-370I10.4	5461	0	0.00126565807269241	0	0.998730950411444	3.39151581911684e-06	12:48342520	rs2732480	chr12.1		12	48342520	12:48203582	2.0880515548505e-308	12:47792780	1.24475058311677e-09	5727	6114	0.999999999999977	0.992676174154802	47333842	49333485	ENSG00000258273	RP11-370I10.4	unprocessed_pseudogene	48333901	-1	-8619	130319	541121	0	4	20	47333842	49333485	1999643	8201
ASTAO_Ferreira_30929738_1	Asthma AO (Ferreira, EUR)	IMD	Blood_eQTLGen	Blood_eQTLGen	Full_Blood	Bulk blood	ENSG00000139620	KANSL2	5023	1.3505831724789e-287	0.00126486723259627	1.06641233147301e-284	0.998731534854248	3.59791310115887e-06	12:48670676	rs12299955	chr12.1		12	48670676	12:48670676	3.1316e-292	12:47792780	1.24475058311677e-09	6148	5394	0.999868375909019	0.993403742724697	47669269	49667581	ENSG00000139620	KANSL2	protein_coding	48682238	-1	11562	11562	889458	0	0	25	47668141	49667581	1999440	8151
ASTAO_Ferreira_30929738_1	Asthma AO (Ferreira, EUR)	IMD	Blood_eQTLGen	Blood_eQTLGen	Full_Blood	Bulk blood	ENSG00000174233	ADCY6	5006	2.50491986575747e-10	0.00126516223988721	1.97727221975053e-07	0.998662601427877	7.20383545221742e-05	12:48799244	rs12317021	chr12.1		12	48799244	12:48799244	1.205e-12	12:47792780	1.24475058311677e-09	6105	5375	0.999999983149056	0.99341692341982	47778275	49777320	ENSG00000174233	ADCY6	protein_coding	48789089	-1	-10155	-10155	996309	0	0	28	47778275	49777320	1999045	8169
ASTAO_Ferreira_30929738_1	Asthma AO (Ferreira, EUR)	IMD	Blood_eQTLGen	Blood_eQTLGen	Full_Blood	Bulk blood	ENSG00000135404	CD63	4551	3.52336338607741e-68	2.62907301358837e-09	1.34015425154741e-59	0.999999997363744	7.18116227471888e-12	12:55676990	rs55927117	chr12.2		12	55676990	12:55676990	4.4084e-66	12:56055651	1.02517349990628e-14	6029	5025	0.999999999999998	0.999637049027656	54727804	56725452	ENSG00000135404	CD63	protein_coding	55729009	-1	52019	52019	-326642	5	5	21	54727804	56725452	1997648	8134
ASTAO_Ferreira_30929738_1	Asthma AO (Ferreira, EUR)	IMD	Blood_eQTLGen	Blood_eQTLGen	Full_Blood	Bulk blood	ENSG00000170439	TMT1B	4633	1.77844239423831e-102	2.62907301360017e-09	6.76452262965091e-94	0.999999997363943	6.97801495009677e-12	12:55676990	rs55927117	chr12.2		12	55676990	12:55676990	7.6634e-101	12:56055651	1.02517349990628e-14	6101	5107	1.00000000000001	0.999637049026717	54683153	56682782	ENSG00000170439	METTL7B	protein_coding	55681736	1	-4746	-4746	373915	0	0	26	54683153	56682880	1999727	8165
ASTAO_Ferreira_30929738_1	Asthma AO (Ferreira, EUR)	IMD	Blood_eQTLGen	Blood_eQTLGen	Full_Blood	Bulk blood	ENSG00000135441	BLOC1S1	4528	9.64660792618856e-28	2.62907301356192e-09	3.66920502050919e-19	0.999999997352191	1.87383941475798e-11	12:55713907	rs7959622	chr12.2		12	55713907	12:55716002	4.0183e-26	12:56055651	1.02517349990628e-14	5157	5024	1	0.9996370490255	54718554	56716658	ENSG00000135441	BLOC1S1	protein_coding	55716046	1	-2139	-44	339605	1	1	23	54718554	56716658	1998104	8140
ASTAO_Ferreira_30929738_1	Asthma AO (Ferreira, EUR)	IMD	Blood_eQTLGen	Blood_eQTLGen	Full_Blood	Bulk blood	ENSG00000135424	ITGA7	4587	3.02481273559464e-28	2.62907301354381e-09	1.15052442894894e-19	0.999999997347871	2.30544329592569e-11	12:55717883	rs73119219	chr12.2		12	55717883	12:55717883	2.4367e-26	12:56055651	1.02517349990628e-14	6055	5058	1	0.999637049026745	54701056	56700222	ENSG00000135424	ITGA7	protein_coding	55707904	-1	-9979	-9979	-347747	2	2	25	54701056	56700222	1999166	8138
ASTAO_Ferreira_30929738_1	Asthma AO (Ferreira, EUR)	IMD	Blood_eQTLGen	Blood_eQTLGen	Full_Blood	Bulk blood	ENSG00000258311	RP11-644F5.10	4556	0	2.62907301357708e-09	0	0.999999997360192	1.07190678730018e-11	12:55721994	rs3138141	chr12.2		12	55721994	12:55721801	2.0880515548505e-308	12:56055651	1.02517349990628e-14	5955	5032	0.999999999999943	0.999637049027564	54720684	56720329	ENSG00000258311	RP11-644F5.10	protein_coding	55716036	1	5958	5765	339615	2	2	24	54720684	56720329	1999645	8202
ASTAO_Ferreira_30929738_1	Asthma AO (Ferreira, EUR)	IMD	Blood_eQTLGen	Blood_eQTLGen	Full_Blood	Bulk blood	ENSG00000123353	ORMDL2	4381	1.51244947827634e-29	2.62907301350305e-09	5.75278612068843e-21	0.999999997328317	4.26168393266593e-11	12:55808576	rs7972345	chr12.2		12	55808576	12:55808576	5.0691e-27	12:56055651	1.02517349990628e-14	5851	4825	1	0.999637049025552	54819917	56819043	ENSG00000123353	ORMDL2	protein_coding	55818041	1	-9465	-9465	237610	1	1	16	54819917	56819781	1999864	8127
ASTAO_Ferreira_30929738_1	Asthma AO (Ferreira, EUR)	IMD	Blood_eQTLGen	Blood_eQTLGen	Full_Blood	Bulk blood	ENSG00000135437	RDH5	4499	0	2.6290730135726e-09	0	0.999999997353825	1.71005412812615e-11	12:55819513	rs56108400	chr12.2		12	55819513	12:55819513	2.0880515548505e-308	12:56055651	1.02517349990628e-14	5102	5032	1	0.999637049022904	54722651	56722465	ENSG00000135437	RDH5	protein_coding	55720393	1	99120	99120	335258	6	6	22	54722651	56722465	1999814	8139
ASTAO_Ferreira_30929738_1	Asthma AO (Ferreira, EUR)	IMD	Blood_eQTLGen	Blood_eQTLGen	Full_Blood	Bulk blood	ENSG00000135392	DNAJC14	4358	1.98462337668889e-26	2.62907301349556e-09	7.5487571522021e-18	0.999999997349448	2.14803005094052e-11	12:55837573	rs17844804	chr12.2		12	55837573	12:55837573	2.1573e-24	12:56055651	1.02517349990628e-14	5826	4802	0.999999999999998	0.999637049025564	54825985	56825838	ENSG00000135392	DNAJC14	protein_coding	55829587	-1	-7986	-7986	-226064	1	1	14	54825985	56825838	1999853	8133
ASTAO_Ferreira_30929738_1	Asthma AO (Ferreira, EUR)	IMD	Blood_eQTLGen	Blood_eQTLGen	Full_Blood	Bulk blood	ENSG00000185664	PMEL	4037	1.48707811466881e-26	2.62905581406758e-09	5.65632004763154e-18	0.99999999736157	9.37286365639684e-12	12:55920102	rs4414258	chr12.2		12	55920102	12:55920102	1.8874e-23	12:56055651	1.02517349990628e-14	5412	4497	0.99964845889453	0.999632864457755	54964436	56963322	ENSG00000185664	PMEL	protein_coding	55966042	-1	45940	45940	-89609	3	3	8	54964436	56963322	1998886	8182
ASTAO_Ferreira_30929738_1	Asthma AO (Ferreira, EUR)	IMD	Blood_eQTLGen	Blood_eQTLGen	Full_Blood	Bulk blood	ENSG00000170473	PYM1	4215	2.6995629935313e-23	2.62907284339661e-09	1.02681178773344e-14	0.999999997361854	9.06184633281546e-12	12:55934915	rs7308505	chr12.2		12	55934915	12:55934915	5.313e-21	12:56055651	1.02517349990628e-14	5631	4667	0.999986688222171	0.999637048194128	54917297	56916904	ENSG00000170473	WIBG	protein_coding	55927894	-1	-7021	-7021	-127757	2	2	11	54917039	56916904	1999865	8166
ASTAO_Ferreira_30929738_1	Asthma AO (Ferreira, EUR)	IMD	Blood_eQTLGen	Blood_eQTLGen	Full_Blood	Bulk blood	ENSG00000139531	SUOX	4015	0	2.57063158928386e-09	0	0.977739367930259	0.0222606294990662	12:55985643	rs1873914	chr12.2		12	55985643	12:55975722	2.0880515548505e-308	12:56055651	1.02517349990628e-14	5373	4470	0.999999999999948	0.999632866860153	55001928	57001894	ENSG00000139531	SUOX	protein_coding	55997276	1	-11633	-21554	58375	0	1	3	55001928	57001894	1999966	8148
ASTAO_Ferreira_30929738_1	Asthma AO (Ferreira, EUR)	IMD	Blood_eQTLGen	Blood_eQTLGen	Full_Blood	Bulk blood	ENSG00000111540	RAB5B	4032	1.5111888152828e-10	2.39032511588909e-09	0.0574802864305701	0.909128487753875	0.0333912232741096	12:55995509	rs705700	chr12.2		12	55995509	12:55985643	1.8145e-07	12:56055651	1.02517349990628e-14	5408	4487	0.99353432796472	0.999632864456699	54984843	56984048	ENSG00000111540	RAB5B	protein_coding	55974078	1	21431	11565	81573	1	1	5	54984843	56984048	1999205	8122
ASTAO_Ferreira_30929738_1	Asthma AO (Ferreira, EUR)	IMD	Blood_eQTLGen	Blood_eQTLGen	Full_Blood	Bulk blood	ENSG00000123374	CDK2	4055	1.02767344928766e-12	2.62746898285708e-09	0.000390890692122804	0.999395996790004	0.000213109889376481	12:56041628	rs705704	chr12.2		12	56041628	12:55974117	6.6163e-10	12:56055651	1.02517349990628e-14	5451	4508	0.999177679151273	0.999632864459167	54969809	56969344	ENSG00000123374	CDK2	protein_coding	55966830	1	74798	7287	88821	6	2	7	54969809	56969344	1999535	8128
ASTAO_Ferreira_30929738_1	Asthma AO (Ferreira, EUR)	IMD	Blood_eQTLGen	Blood_eQTLGen	Full_Blood	Bulk blood	ENSG00000205323	SARNP	4430	5.89975079004332e-14	2.62900621049855e-09	2.24404219433651e-05	0.999974582042598	2.97490639508051e-06	12:56041628	rs705704	chr12.2		12	56041628	12:55826396	2.4025e-11	12:56055651	1.02517349990628e-14	5900	4895	0.999996981962719	0.999637049024385	54787277	56784478	ENSG00000205323	SARNP	protein_coding	55817724	-1	-223904	-8672	-237927	16	1	17	54786211	56784478	1998267	8188
ASTAO_Ferreira_30929738_1	Asthma AO (Ferreira, EUR)	IMD	Blood_eQTLGen	Blood_eQTLGen	Full_Blood	Bulk blood	ENSG00000197728	RPS26	3988	0	1.42176240221197e-09	0	0.539871498983862	0.460128499594358	12:56042145	rs1131017	chr12.2		12	56042145	12:56007301	2.0880515548505e-308	12:56055651	1.02517349990628e-14	5269	4447	1	0.999632866859281	55043452	57042961	ENSG00000197728	RPS26	protein_coding	56041918	1	227	-34617	13733	0	2	0	55043452	57042961	1999509	8186
ASTAO_Ferreira_30929738_1	Asthma AO (Ferreira, EUR)	IMD	Blood_eQTLGen	Blood_eQTLGen	Full_Blood	Bulk blood	ENSG00000110944	IL23A	3607	6.12447182695957e-21	3.08358767712729e-11	1.98615134900262e-10	0.999999999629829	1.40721588218575e-10	12:56050848	rs34415530	chr12.2		12	56050848	12:56329046	1.3714e-16	12:57095926	2.82206094286152e-17	4848	4005	0.999999844961988	0.999995664078881	55339704	57339469	ENSG00000110944	IL23A	protein_coding	56338884	1	-288036	-9838	757042	25	1	25	55339704	57339469	1999765	8118
ASTAO_Ferreira_30929738_1	Asthma AO (Ferreira, EUR)	IMD	Blood_eQTLGen	Blood_eQTLGen	Full_Blood	Bulk blood	ENSG00000110944	IL23A	3607	6.12447182695957e-21	3.08358767712729e-11	1.98615134900262e-10	0.999999999629829	1.40721588218575e-10	12:56050848	rs34415530	chr12.3		12	56050848	12:56329046	1.3714e-16	12:57095926	2.82206094286152e-17	4848	4005	0.999999844961988	0.999995664078881	55339704	57339469	ENSG00000110944	IL23A	protein_coding	56338884	1	-288036	-9838	757042	25	1	25	55339704	57339469	1999765	8118
ASTAO_Ferreira_30929738_1	Asthma AO (Ferreira, EUR)	IMD	Blood_eQTLGen	Blood_eQTLGen	Full_Blood	Bulk blood	ENSG00000258056	CD63-AS1	4410	2.63835012044165e-10	1.63137055875634e-09	0.100352865812711	0.619952306294853	0.27969482599723	12:56053020	rs61938963	chr12.2		12	56053020	12:55817214	2.2621e-07	12:56055651	1.02517349990628e-14	4964	5022	0.992395664990933	0.999637049011873	54729991	56728152	ENSG00000258056	RP11-644F5.11	lncRNA	55729078	1	323942	88136	326573	20	2	20	54729991	56728152	1998161	8198
ASTAO_Ferreira_30929738_1	Asthma AO (Ferreira, EUR)	IMD	Blood_eQTLGen	Blood_eQTLGen	Full_Blood	Bulk blood	ENSG00000123411	IKZF4	3989	2.54612850496118e-26	2.6290385952375e-09	9.68463720104473e-18	0.999999997360995	9.96871296179805e-12	12:56054167	rs142494285	chr12.2		12	56054167	12:56054167	1.8348e-23	12:56055651	1.02517349990628e-14	5315	4436	1	0.999632866861064	55023226	57023036	ENSG00000123411	IKZF4	protein_coding	56021043	1	33124	33124	34608	2	2	2	55023073	57023036	1999963	8130
ASTAO_Ferreira_30929738_1	Asthma AO (Ferreira, EUR)	IMD	Blood_eQTLGen	Blood_eQTLGen	Full_Blood	Bulk blood	ENSG00000065357	DGKA	4158	6.05057038671066e-10	2.02177223812581e-09	0.230142217637405	0.769008687119888	0.000849092615878621	12:56055651	rs7302200	chr12.2		12	56055651	12:55746802	5.1189e-07	12:56055651	1.02517349990628e-14	5573	4602	0.970769772048948	0.999636248167497	54941081	56939611	ENSG00000065357	DGKA	protein_coding	55931162	1	124489	-184360	124489	9	9	9	54941004	56939611	1998607	8111
ASTAO_Ferreira_30929738_1	Asthma AO (Ferreira, EUR)	IMD	Blood_eQTLGen	Blood_eQTLGen	Full_Blood	Bulk blood	ENSG00000123342	MMP19	4304	3.80762713652298e-15	2.6290691888428e-09	1.44827743728374e-06	0.999998542579536	6.51395666415971e-09	12:56055651	rs7302200	chr12.2		12	56055651	12:55848233	1.5923e-12	12:56055651	1.02517349990628e-14	5760	4756	0.999999820251761	0.999637049024356	54839261	56839052	ENSG00000123342	MMP19	protein_coding	55842936	-1	-212715	-5297	-212715	12	0	12	54839261	56839052	1999791	8126
ASTAO_Ferreira_30929738_1	Asthma AO (Ferreira, EUR)	IMD	Blood_eQTLGen	Blood_eQTLGen	Full_Blood	Bulk blood	ENSG00000135414	GDF11	4528	1.40075037995813e-19	8.92144975278301e-11	5.32792497213784e-11	0.0319978182547449	0.968002181602759	12:56055651	rs7302200	chr12.2		12	56055651	12:56055651	4.9333e-15	12:56055651	1.02517349990628e-14	6018	4999	0.999999999714199	0.999637049027529	54750237	56749149	ENSG00000135414	GDF11	protein_coding	55743122	1	312529	312529	312529	19	19	19	54750237	56749149	1998912	8136
ASTAO_Ferreira_30929738_1	Asthma AO (Ferreira, EUR)	IMD	Blood_eQTLGen	Blood_eQTLGen	Full_Blood	Bulk blood	ENSG00000065361	ERBB3	3989	4.63415381852418e-96	2.58393418267812e-09	1.76268694960552e-87	0.982813248918929	0.0171867484971232	12:56076841	rs11171739	chr12.2		12	56076841	12:56076841	2.0468e-94	12:56055651	1.02517349990628e-14	5261	4425	1	0.999632868303721	55093340	57091672	ENSG00000065361	ERBB3	protein_coding	56080165	1	-3324	-3324	-24514	0	0	0	55091702	57091672	1999970	8112
ASTAO_Ferreira_30929738_1	Asthma AO (Ferreira, EUR)	IMD	Blood_eQTLGen	Blood_eQTLGen	Full_Blood	Bulk blood	ENSG00000139641	ESYT1	3887	2.15455970267311e-33	3.08358940215107e-11	6.98718091683488e-23	0.999999999969049	1.17797886146051e-13	12:56115037	rs2640569	chr12.2		12	56115037	12:56115037	5.4294e-29	12:57095926	2.82206094286152e-17	5146	4315	0.999999999999998	0.999995664076543	55131685	57131310	ENSG00000139641	ESYT1	protein_coding	56128267	1	-13230	-13230	967659	2	2	44	55131685	57131310	1999625	8152
ASTAO_Ferreira_30929738_1	Asthma AO (Ferreira, EUR)	IMD	Blood_eQTLGen	Blood_eQTLGen	Full_Blood	Bulk blood	ENSG00000139641	ESYT1	3887	2.15455970267311e-33	3.08358940215107e-11	6.98718091683488e-23	0.999999999969049	1.17797886146051e-13	12:56115037	rs2640569	chr12.3		12	56115037	12:56115037	5.4294e-29	12:57095926	2.82206094286152e-17	5146	4315	0.999999999999998	0.999995664076543	55131685	57131310	ENSG00000139641	ESYT1	protein_coding	56128267	1	-13230	-13230	967659	2	2	44	55131685	57131310	1999625	8152
ASTAO_Ferreira_30929738_1	Asthma AO (Ferreira, EUR)	IMD	Blood_eQTLGen	Blood_eQTLGen	Full_Blood	Bulk blood	ENSG00000196465	MYL6B	3826	8.39953177510589e-40	3.08358767115163e-11	2.72394776846877e-29	0.99999999768643	2.28273302376164e-09	12:56124624	rs11171747	chr12.2		12	56124624	12:56124624	8.508e-36	12:57095926	2.82206094286152e-17	4283	4267	1	0.999995664078936	55155748	57154683	ENSG00000196465	MYL6B	protein_coding	56152587	1	-27963	-27963	943339	2	2	42	55155503	57154683	1999180	8184
ASTAO_Ferreira_30929738_1	Asthma AO (Ferreira, EUR)	IMD	Blood_eQTLGen	Blood_eQTLGen	Full_Blood	Bulk blood	ENSG00000196465	MYL6B	3826	8.39953177510589e-40	3.08358767115163e-11	2.72394776846877e-29	0.99999999768643	2.28273302376164e-09	12:56124624	rs11171747	chr12.3		12	56124624	12:56124624	8.508e-36	12:57095926	2.82206094286152e-17	4283	4267	1	0.999995664078936	55155748	57154683	ENSG00000196465	MYL6B	protein_coding	56152587	1	-27963	-27963	943339	2	2	42	55155503	57154683	1999180	8184
ASTAO_Ferreira_30929738_1	Asthma AO (Ferreira, EUR)	IMD	Blood_eQTLGen	Blood_eQTLGen	Full_Blood	Bulk blood	ENSG00000139613	SMARCC2	3804	3.36299521259838e-77	3.08358767817521e-11	1.09061118524268e-66	0.999999999969049	1.21715516483403e-13	12:56126225	rs17118313	chr12.2		12	56126225	12:56126225	1.718e-73	12:57095926	2.82206094286152e-17	5041	4215	1	0.999995664078971	55176461	57176231	ENSG00000139613	SMARCC2	protein_coding	56189483	-1	63258	63258	-906443	5	5	39	55176461	57176231	1999770	8150
ASTAO_Ferreira_30929738_1	Asthma AO (Ferreira, EUR)	IMD	Blood_eQTLGen	Blood_eQTLGen	Full_Blood	Bulk blood	ENSG00000139613	SMARCC2	3804	3.36299521259838e-77	3.08358767817521e-11	1.09061118524268e-66	0.999999999969049	1.21715516483403e-13	12:56126225	rs17118313	chr12.3		12	56126225	12:56126225	1.718e-73	12:57095926	2.82206094286152e-17	5041	4215	1	0.999995664078971	55176461	57176231	ENSG00000139613	SMARCC2	protein_coding	56189483	-1	63258	63258	-906443	5	5	39	55176461	57176231	1999770	8150
ASTAO_Ferreira_30929738_1	Asthma AO (Ferreira, EUR)	IMD	Blood_eQTLGen	Blood_eQTLGen	Full_Blood	Bulk blood	ENSG00000092841	MYL6	3828	9.70093202642284e-45	3.08358767817604e-11	3.14598871138973e-34	0.999999999969035	1.30481013041403e-13	12:56159225	rs35436573	chr12.2		12	56159225	12:56159225	7.7462e-41	12:57095926	2.82206094286152e-17	5069	4245	1	0.99999566407897	55161101	57159216	ENSG00000092841	MYL6	protein_coding	56158359	1	866	866	937567	0	0	40	55161101	57159216	1998115	8117
ASTAO_Ferreira_30929738_1	Asthma AO (Ferreira, EUR)	IMD	Blood_eQTLGen	Blood_eQTLGen	Full_Blood	Bulk blood	ENSG00000092841	MYL6	3828	9.70093202642284e-45	3.08358767817604e-11	3.14598871138973e-34	0.999999999969035	1.30481013041403e-13	12:56159225	rs35436573	chr12.3		12	56159225	12:56159225	7.7462e-41	12:57095926	2.82206094286152e-17	5069	4245	1	0.99999566407897	55161101	57159216	ENSG00000092841	MYL6	protein_coding	56158359	1	866	866	937567	0	0	40	55161101	57159216	1998115	8117
ASTAO_Ferreira_30929738_1	Asthma AO (Ferreira, EUR)	IMD	Blood_eQTLGen	Blood_eQTLGen	Full_Blood	Bulk blood	ENSG00000139579	NABP2	3636	2.35937571160926e-26	3.08358767817475e-11	7.65139816920086e-16	0.9999999999688	3.62979960125254e-13	12:56224508	rs73342303	chr12.2		12	56224508	12:56224508	4.0748e-24	12:57095926	2.82206094286152e-17	4055	4134	1	0.999995664078788	55226927	57225806	ENSG00000139579	NABP2	protein_coding	56224342	1	166	166	871584	0	0	36	55226927	57225806	1998879	8149
ASTAO_Ferreira_30929738_1	Asthma AO (Ferreira, EUR)	IMD	Blood_eQTLGen	Blood_eQTLGen	Full_Blood	Bulk blood	ENSG00000139579	NABP2	3636	2.35937571160926e-26	3.08358767817475e-11	7.65139816920086e-16	0.9999999999688	3.62979960125254e-13	12:56224508	rs73342303	chr12.3		12	56224508	12:56224508	4.0748e-24	12:57095926	2.82206094286152e-17	4055	4134	1	0.999995664078788	55226927	57225806	ENSG00000139579	NABP2	protein_coding	56224342	1	166	166	871584	0	0	36	55226927	57225806	1998879	8149
ASTAO_Ferreira_30929738_1	Asthma AO (Ferreira, EUR)	IMD	Blood_eQTLGen	Blood_eQTLGen	Full_Blood	Bulk blood	ENSG00000135469	COQ10A	3686	1.42924451245972e-29	3.08358767816283e-11	4.63500526523788e-19	0.999999999965738	3.43031463815318e-12	12:56266909	rs1274498	chr12.2		12	56266909	12:56266909	7.2287e-26	12:57095926	2.82206094286152e-17	4940	4092	1	0.999995664078964	55269089	57268780	ENSG00000135469	COQ10A	protein_coding	56266942	1	-33	-33	828984	0	0	33	55269089	57268780	1999691	8143
ASTAO_Ferreira_30929738_1	Asthma AO (Ferreira, EUR)	IMD	Blood_eQTLGen	Blood_eQTLGen	Full_Blood	Bulk blood	ENSG00000135469	COQ10A	3686	1.42924451245972e-29	3.08358767816283e-11	4.63500526523788e-19	0.999999999965738	3.43031463815318e-12	12:56266909	rs1274498	chr12.3		12	56266909	12:56266909	7.2287e-26	12:57095926	2.82206094286152e-17	4940	4092	1	0.999995664078964	55269089	57268780	ENSG00000135469	COQ10A	protein_coding	56266942	1	-33	-33	828984	0	0	33	55269089	57268780	1999691	8143
ASTAO_Ferreira_30929738_1	Asthma AO (Ferreira, EUR)	IMD	Blood_eQTLGen	Blood_eQTLGen	Full_Blood	Bulk blood	ENSG00000170581	STAT2	3586	2.95645052077708e-129	3.08358767817206e-11	9.58769728395693e-119	0.99999999996902	1.29184623708225e-13	12:56299736	rs41423244	chr12.2		12	56299736	12:56312637	1.4839e-125	12:57095926	2.82206094286152e-17	4826	3968	0.999980585831795	0.999995664078891	55350926	57345851	ENSG00000170581	STAT2	protein_coding	56360107	-1	60371	47470	-735819	8	5	23	55350926	57345851	1994925	8167
ASTAO_Ferreira_30929738_1	Asthma AO (Ferreira, EUR)	IMD	Blood_eQTLGen	Blood_eQTLGen	Full_Blood	Bulk blood	ENSG00000170581	STAT2	3586	2.95645052077708e-129	3.08358767817206e-11	9.58769728395693e-119	0.99999999996902	1.29184623708225e-13	12:56299736	rs41423244	chr12.3		12	56299736	12:56312637	1.4839e-125	12:57095926	2.82206094286152e-17	4826	3968	0.999980585831795	0.999995664078891	55350926	57345851	ENSG00000170581	STAT2	protein_coding	56360107	-1	60371	47470	-735819	8	5	23	55350926	57345851	1994925	8167
ASTAO_Ferreira_30929738_1	Asthma AO (Ferreira, EUR)	IMD	Blood_eQTLGen	Blood_eQTLGen	Full_Blood	Bulk blood	ENSG00000135473	PAN2	3644	4.03198224567419e-36	3.08358767817278e-11	1.30756205639613e-25	0.999999999969035	1.28958545471235e-13	12:56306209	rs76430365	chr12.2		12	56306209	12:56306209	7.6265e-31	12:57095926	2.82206094286152e-17	4889	4044	0.999999995949088	0.999995664078876	55325186	57323973	ENSG00000135473	PAN2	protein_coding	56334000	-1	27791	27791	-761926	3	3	26	55325186	57323973	1998787	8144
ASTAO_Ferreira_30929738_1	Asthma AO (Ferreira, EUR)	IMD	Blood_eQTLGen	Blood_eQTLGen	Full_Blood	Bulk blood	ENSG00000135473	PAN2	3644	4.03198224567419e-36	3.08358767817278e-11	1.30756205639613e-25	0.999999999969035	1.28958545471235e-13	12:56306209	rs76430365	chr12.3		12	56306209	12:56306209	7.6265e-31	12:57095926	2.82206094286152e-17	4889	4044	0.999999995949088	0.999995664078876	55325186	57323973	ENSG00000135473	PAN2	protein_coding	56334000	-1	27791	27791	-761926	3	3	26	55325186	57323973	1998787	8144
ASTAO_Ferreira_30929738_1	Asthma AO (Ferreira, EUR)	IMD	Blood_eQTLGen	Blood_eQTLGen	Full_Blood	Bulk blood	ENSG00000257727	CNPY2	3642	1.06192353378906e-86	3.08358767817302e-11	3.44379224652175e-76	0.999999999969049	1.28823265708615e-13	12:56324638	rs11171803	chr12.2		12	56324638	12:56324638	3.7467e-83	12:57095926	2.82206094286152e-17	4665	4050	1.00000000000001	0.999995664078859	55313542	57312070	ENSG00000257727	CNPY2	protein_coding	56315988	-1	-8650	-8650	-779938	0	0	27	55313542	57312070	1998528	8196
ASTAO_Ferreira_30929738_1	Asthma AO (Ferreira, EUR)	IMD	Blood_eQTLGen	Blood_eQTLGen	Full_Blood	Bulk blood	ENSG00000257727	CNPY2	3642	1.06192353378906e-86	3.08358767817302e-11	3.44379224652175e-76	0.999999999969049	1.28823265708615e-13	12:56324638	rs11171803	chr12.3		12	56324638	12:56324638	3.7467e-83	12:57095926	2.82206094286152e-17	4665	4050	1.00000000000001	0.999995664078859	55313542	57312070	ENSG00000257727	CNPY2	protein_coding	56315988	-1	-8650	-8650	-779938	0	0	27	55313542	57312070	1998528	8196
ASTAO_Ferreira_30929738_1	Asthma AO (Ferreira, EUR)	IMD	Blood_eQTLGen	Blood_eQTLGen	Full_Blood	Bulk blood	ENSG00000111602	TIMELESS	3463	1.09448428290436e-22	3.08358767816003e-11	3.54938596563489e-12	0.999999999965496	1.19782652363973e-13	12:56420786	rs812279	chr12.2		12	56420786	12:56420786	1.7615e-18	12:57095926	2.82206094286152e-17	4727	3833	0.999999999999644	0.999995664078885	55433279	57433199	ENSG00000111602	TIMELESS	protein_coding	56449426	-1	28640	28640	-646500	0	0	20	55433279	57433199	1999920	8123
ASTAO_Ferreira_30929738_1	Asthma AO (Ferreira, EUR)	IMD	Blood_eQTLGen	Blood_eQTLGen	Full_Blood	Bulk blood	ENSG00000111602	TIMELESS	3463	1.09448428290436e-22	3.08358767816003e-11	3.54938596563489e-12	0.999999999965496	1.19782652363973e-13	12:56420786	rs812279	chr12.3		12	56420786	12:56420786	1.7615e-18	12:57095926	2.82206094286152e-17	4727	3833	0.999999999999644	0.999995664078885	55433279	57433199	ENSG00000111602	TIMELESS	protein_coding	56449426	-1	28640	28640	-646500	0	0	20	55433279	57433199	1999920	8123
ASTAO_Ferreira_30929738_1	Asthma AO (Ferreira, EUR)	IMD	Blood_eQTLGen	Blood_eQTLGen	Full_Blood	Bulk blood	ENSG00000176422	SPRYD4	3421	0	3.08358767816557e-11	0	0.999999999969077	1.20444967420867e-13	12:56469986	rs2657880	chr12.2		12	56469986	12:56466236	2.0880515548505e-308	12:57095926	2.82206094286152e-17	4696	3783	1	0.999995664078886	55470911	57469293	ENSG00000176422	SPRYD4	protein_coding	56468578	1	1408	-2342	627348	0	0	19	55470911	57469293	1998382	8172
ASTAO_Ferreira_30929738_1	Asthma AO (Ferreira, EUR)	IMD	Blood_eQTLGen	Blood_eQTLGen	Full_Blood	Bulk blood	ENSG00000176422	SPRYD4	3421	0	3.08358767816557e-11	0	0.999999999969077	1.20444967420867e-13	12:56469986	rs2657880	chr12.3		12	56469986	12:56466236	2.0880515548505e-308	12:57095926	2.82206094286152e-17	4696	3783	1	0.999995664078886	55470911	57469293	ENSG00000176422	SPRYD4	protein_coding	56468578	1	1408	-2342	627348	0	0	19	55470911	57469293	1998382	8172
ASTAO_Ferreira_30929738_1	Asthma AO (Ferreira, EUR)	IMD	Blood_eQTLGen	Blood_eQTLGen	Full_Blood	Bulk blood	ENSG00000076067	RBMS2	3254	0	3.08358767816557e-11	0	0.999999999969077	1.94646400430119e-13	12:56525050	rs4759247	chr12.2		12	56525050	12:56459447	2.0880515548505e-308	12:57095926	2.82206094286152e-17	4438	3580	1	0.999995664078879	55557694	57555683	ENSG00000076067	RBMS2	protein_coding	56521820	1	3230	-62373	574106	0	4	15	55556677	57555823	1999146	8113
ASTAO_Ferreira_30929738_1	Asthma AO (Ferreira, EUR)	IMD	Blood_eQTLGen	Blood_eQTLGen	Full_Blood	Bulk blood	ENSG00000076067	RBMS2	3254	0	3.08358767816557e-11	0	0.999999999969077	1.94646400430119e-13	12:56525050	rs4759247	chr12.3		12	56525050	12:56459447	2.0880515548505e-308	12:57095926	2.82206094286152e-17	4438	3580	1	0.999995664078879	55557694	57555683	ENSG00000076067	RBMS2	protein_coding	56521820	1	3230	-62373	574106	0	4	15	55556677	57555823	1999146	8113
ASTAO_Ferreira_30929738_1	Asthma AO (Ferreira, EUR)	IMD	Blood_eQTLGen	Blood_eQTLGen	Full_Blood	Bulk blood	ENSG00000110958	PTGES3	3139	1.94369385620959e-29	3.08358767816351e-11	6.30335200102731e-19	0.999999999969091	7.92256433833993e-14	12:56655990	rs11835120	chr12.2		12	56655990	12:56655990	8.2513e-25	12:57095926	2.82206094286152e-17	4240	3440	0.999999999999621	0.999995664078868	55676884	57675324	ENSG00000110958	PTGES3	protein_coding	56688284	-1	32294	32294	-407642	1	1	10	55676567	57675324	1998757	8119
ASTAO_Ferreira_30929738_1	Asthma AO (Ferreira, EUR)	IMD	Blood_eQTLGen	Blood_eQTLGen	Full_Blood	Bulk blood	ENSG00000110958	PTGES3	3139	1.94369385620959e-29	3.08358767816351e-11	6.30335200102731e-19	0.999999999969091	7.92256433833993e-14	12:56655990	rs11835120	chr12.3		12	56655990	12:56655990	8.2513e-25	12:57095926	2.82206094286152e-17	4240	3440	0.999999999999621	0.999995664078868	55676884	57675324	ENSG00000110958	PTGES3	protein_coding	56688284	-1	32294	32294	-407642	1	1	10	55676567	57675324	1998757	8119
ASTAO_Ferreira_30929738_1	Asthma AO (Ferreira, EUR)	IMD	Blood_eQTLGen	Blood_eQTLGen	Full_Blood	Bulk blood	ENSG00000076108	BAZ2A	3156	2.11430888901668e-25	3.08358767816401e-11	6.85665241148627e-15	0.99999999996907	8.58548151339212e-14	12:56716008	rs2958149	chr12.2		12	56716008	12:56716008	4.062e-21	12:57095926	2.82206094286152e-17	4281	3445	0.999693622665446	0.999995664078899	55617165	57615589	ENSG00000076108	BAZ2A	protein_coding	56630326	-1	-85682	-85682	-465600	4	4	14	55616503	57615589	1999086	8114
ASTAO_Ferreira_30929738_1	Asthma AO (Ferreira, EUR)	IMD	Blood_eQTLGen	Blood_eQTLGen	Full_Blood	Bulk blood	ENSG00000076108	BAZ2A	3156	2.11430888901668e-25	3.08358767816401e-11	6.85665241148627e-15	0.99999999996907	8.58548151339212e-14	12:56716008	rs2958149	chr12.3		12	56716008	12:56716008	4.062e-21	12:57095926	2.82206094286152e-17	4281	3445	0.999693622665446	0.999995664078899	55617165	57615589	ENSG00000076108	BAZ2A	protein_coding	56630326	-1	-85682	-85682	-465600	4	4	14	55616503	57615589	1999086	8114
ASTAO_Ferreira_30929738_1	Asthma AO (Ferreira, EUR)	IMD	Blood_eQTLGen	Blood_eQTLGen	Full_Blood	Bulk blood	ENSG00000198056	PRIM1	3160	9.9885726173769e-136	3.08358767816312e-11	3.23926985692788e-125	0.999999999969077	1.10820992321047e-13	12:56752285	rs2277339	chr12.2		12	56752285	12:56752285	7.2115e-133	12:57095926	2.82206094286152e-17	4263	3452	1	0.999995664078873	55746243	57741704	ENSG00000198056	PRIM1	protein_coding	56752323	-1	38	38	-343603	0	0	7	55743424	57741704	1998280	8187
ASTAO_Ferreira_30929738_1	Asthma AO (Ferreira, EUR)	IMD	Blood_eQTLGen	Blood_eQTLGen	Full_Blood	Bulk blood	ENSG00000198056	PRIM1	3160	9.9885726173769e-136	3.08358767816312e-11	3.23926985692788e-125	0.999999999969077	1.10820992321047e-13	12:56752285	rs2277339	chr12.3		12	56752285	12:56752285	7.2115e-133	12:57095926	2.82206094286152e-17	4263	3452	1	0.999995664078873	55746243	57741704	ENSG00000198056	PRIM1	protein_coding	56752323	-1	38	38	-343603	0	0	7	55743424	57741704	1998280	8187
ASTAO_Ferreira_30929738_1	Asthma AO (Ferreira, EUR)	IMD	Blood_eQTLGen	Blood_eQTLGen	Full_Blood	Bulk blood	ENSG00000166881	NEMP1	3525	7.68959100159725e-261	3.11830380511849e-11	2.46595312128793e-250	0.999999999968509	2.60873086497053e-13	12:57078761	rs62621200	chr12.3		12	57078761	12:57078761	1.0314e-270	12:57095926	2.82206094286152e-17	4643	3862	1	0.999997409544697	56072344	58071188	ENSG00000166881	TMEM194A	protein_coding	57078791	-1	30	30	-17135	0	0	1	56072344	58071188	1998844	8157
ASTAO_Ferreira_30929738_1	Asthma AO (Ferreira, EUR)	IMD	Blood_eQTLGen	Blood_eQTLGen	Full_Blood	Bulk blood	ENSG00000166888	STAT6	3540	0	3.12018369370769e-11	0	0.999999999962711	6.1389098598294e-12	12:57095865	rs4559	chr12.3		12	57095865	12:57052061	2.0880515548505e-308	12:57095926	2.82206094286152e-17	4710	3864	1	0.999999921666629	56113918	58109710	ENSG00000166888	STAT6	protein_coding	57111362	-1	15497	59301	15436	0	2	0	56113918	58113691	1999773	8159
ASTAO_Ferreira_30929738_1	Asthma AO (Ferreira, EUR)	IMD	Blood_eQTLGen	Blood_eQTLGen	Full_Blood	Bulk blood	ENSG00000123384	LRP1	3582	7.25064098787948e-15	3.11945407062139e-11	0.000232378657700449	0.999766156919654	1.46439144036821e-06	12:57095926	rs1059513	chr12.3		12	57095926	12:57036537	4.6229e-10	12:57095926	2.82206094286152e-17	4717	3902	0.999953298499095	0.999999921666638	56171027	58170822	ENSG00000123384	LRP1	protein_coding	57128483	1	-32557	-91946	-32557	1	4	1	56171027	58170822	1999795	8129
ASTAO_Ferreira_30929738_1	Asthma AO (Ferreira, EUR)	IMD	Blood_eQTLGen	Blood_eQTLGen	Full_Blood	Bulk blood	ENSG00000135423	GLS2	3399	1.37173938111474e-19	3.0835876643355e-11	4.44851751998365e-09	0.999999995484096	3.65540648817371e-11	12:57095926	rs1059513	chr12.2		12	57095926	12:56537208	2.2442e-14	12:57095926	2.82206094286152e-17	4665	3757	0.999999883325593	0.999995664078888	55479861	57479259	ENSG00000135423	GLS2	protein_coding	56488161	-1	-607765	-49047	-607765	18	3	18	55479861	57479259	1999398	8137
ASTAO_Ferreira_30929738_1	Asthma AO (Ferreira, EUR)	IMD	Blood_eQTLGen	Blood_eQTLGen	Full_Blood	Bulk blood	ENSG00000135423	GLS2	3399	1.37173938111474e-19	3.0835876643355e-11	4.44851751998365e-09	0.999999995484096	3.65540648817371e-11	12:57095926	rs1059513	chr12.3		12	57095926	12:56537208	2.2442e-14	12:57095926	2.82206094286152e-17	4665	3757	0.999999883325593	0.999995664078888	55479861	57479259	ENSG00000135423	GLS2	protein_coding	56488161	-1	-607765	-49047	-607765	18	3	18	55479861	57479259	1999398	8137
ASTAO_Ferreira_30929738_1	Asthma AO (Ferreira, EUR)	IMD	Blood_eQTLGen	Blood_eQTLGen	Full_Blood	Bulk blood	ENSG00000135446	CDK4	4384	1.48934979635346e-18	3.12018354186479e-11	4.7732760055206e-08	0.99999995096053	1.27550495771078e-09	12:57095926	rs1059513	chr12.3		12	57095926	12:57672160	4.9436e-14	12:57095926	2.82206094286152e-17	5593	4774	0.999999973834948	0.999999921666639	56752285	58751697	ENSG00000135446	CDK4	protein_coding	57752310	-1	656384	80150	656384	32	5	32	56752285	58751697	1999412	8141
ASTAO_Ferreira_30929738_1	Asthma AO (Ferreira, EUR)	IMD	Blood_eQTLGen	Blood_eQTLGen	Full_Blood	Bulk blood	ENSG00000139266	MARCHF9	4402	7.77783799446273e-22	3.12018369469038e-11	2.49275002854937e-11	0.999999999942908	9.59840531049309e-13	12:57095926	rs1059513	chr12.3		12	57095926	12:57731209	1.0134e-16	12:57095926	2.82206094286152e-17	5614	4785	0.999999999515777	0.999999921666674	56758305	58757612	ENSG00000139266	MARCH9	protein_coding	57755103	1	-659177	-23894	-659177	33	3	33	56758305	58757612	1999307	8147
ASTAO_Ferreira_30929738_1	Asthma AO (Ferreira, EUR)	IMD	Blood_eQTLGen	Blood_eQTLGen	Full_Blood	Bulk blood	ENSG00000166860	ZBTB39	3342	3.26807149174531e-17	3.08382261132755e-11	1.05974578157417e-06	0.999998932606674	7.61670533726291e-09	12:57095926	rs1059513	chr12.2		12	57095926	12:57098080	3.7686e-12	12:57095926	2.82206094286152e-17	4475	3631	0.99999610960144	0.999995663743924	56002984	58001108	ENSG00000166860	ZBTB39	protein_coding	57006546	-1	-89380	-91534	-89380	4	4	4	56002806	58001908	1999102	8154
ASTAO_Ferreira_30929738_1	Asthma AO (Ferreira, EUR)	IMD	Blood_eQTLGen	Blood_eQTLGen	Full_Blood	Bulk blood	ENSG00000166860	ZBTB39	3342	3.26807149174531e-17	3.08382261132755e-11	1.05974578157417e-06	0.999998932606674	7.61670533726291e-09	12:57095926	rs1059513	chr12.3		12	57095926	12:57098080	3.7686e-12	12:57095926	2.82206094286152e-17	4475	3631	0.99999610960144	0.999995663743924	56002984	58001108	ENSG00000166860	ZBTB39	protein_coding	57006546	-1	-89380	-91534	-89380	4	4	4	56002806	58001908	1999102	8154
ASTAO_Ferreira_30929738_1	Asthma AO (Ferreira, EUR)	IMD	Blood_eQTLGen	Blood_eQTLGen	Full_Blood	Bulk blood	ENSG00000166863	TAC3	3380	9.815202551288e-20	3.08951635693316e-11	3.17693819539745e-09	0.999999996776204	1.59627276572405e-11	12:57095926	rs1059513	chr12.2		12	57095926	12:57011074	3.9533e-15	12:57095926	2.82206094286152e-17	4475	3674	0.999999997334124	0.999995655742427	56020730	58019299	ENSG00000166863	TAC3	protein_coding	57016529	-1	-79397	5455	-79397	3	0	3	56020730	58019299	1998569	8155
ASTAO_Ferreira_30929738_1	Asthma AO (Ferreira, EUR)	IMD	Blood_eQTLGen	Blood_eQTLGen	Full_Blood	Bulk blood	ENSG00000166863	TAC3	3380	9.815202551288e-20	3.08951635693316e-11	3.17693819539745e-09	0.999999996776204	1.59627276572405e-11	12:57095926	rs1059513	chr12.3		12	57095926	12:57011074	3.9533e-15	12:57095926	2.82206094286152e-17	4475	3674	0.999999997334124	0.999995655742427	56020730	58019299	ENSG00000166863	TAC3	protein_coding	57016529	-1	-79397	5455	-79397	3	0	3	56020730	58019299	1998569	8155
ASTAO_Ferreira_30929738_1	Asthma AO (Ferreira, EUR)	IMD	Blood_eQTLGen	Blood_eQTLGen	Full_Blood	Bulk blood	ENSG00000166866	MYO1A	3418	7.29166559259456e-13	3.01847983204576e-11	0.0235827569018808	0.976238544241775	0.000178698825429732	12:57095926	rs1059513	chr12.2		12	57095926	12:57073216	6.0693e-07	12:57095926	2.82206094286152e-17	4552	3719	0.997344195868158	0.99999565232337	56040362	58039855	ENSG00000166866	MYO1A	protein_coding	57050129	-1	-45797	-23087	-45797	2	0	2	56040362	58039855	1999493	8156
ASTAO_Ferreira_30929738_1	Asthma AO (Ferreira, EUR)	IMD	Blood_eQTLGen	Blood_eQTLGen	Full_Blood	Bulk blood	ENSG00000166866	MYO1A	3418	7.29166559259456e-13	3.01847983204576e-11	0.0235827569018808	0.976238544241775	0.000178698825429732	12:57095926	rs1059513	chr12.3		12	57095926	12:57073216	6.0693e-07	12:57095926	2.82206094286152e-17	4552	3719	0.997344195868158	0.99999565232337	56040362	58039855	ENSG00000166866	MYO1A	protein_coding	57050129	-1	-45797	-23087	-45797	2	0	2	56040362	58039855	1999493	8156
ASTAO_Ferreira_30929738_1	Asthma AO (Ferreira, EUR)	IMD	Blood_eQTLGen	Blood_eQTLGen	Full_Blood	Bulk blood	ENSG00000166886	NAB2	3536	7.65644348775896e-14	3.1115520442036e-11	0.00245384382480034	0.997232982366596	0.000313173777409846	12:57095926	rs1059513	chr12.3		12	57095926	12:57110746	4.7301e-09	12:57095926	2.82206094286152e-17	4682	3856	0.999780892109573	0.999999921666621	56092375	58091984	ENSG00000166886	NAB2	protein_coding	57089114	1	6812	21632	6812	0	0	0	56092375	58091984	1999609	8158
ASTAO_Ferreira_30929738_1	Asthma AO (Ferreira, EUR)	IMD	Blood_eQTLGen	Blood_eQTLGen	Full_Blood	Bulk blood	ENSG00000175203	DCTN2	4263	8.95119970910733e-14	3.11111881679369e-11	0.00286880536035004	0.997094688399588	3.65062088597004e-05	12:57095926	rs1059513	chr12.3		12	57095926	12:57552727	1.1703e-08	12:57095926	2.82206094286152e-17	5455	4646	0.993442685459711	0.999999921666647	56538770	58538659	ENSG00000175203	DCTN2	protein_coding	57547192	-1	451266	-5535	451266	22	1	22	56538770	58538659	1999889	8171
ASTAO_Ferreira_30929738_1	Asthma AO (Ferreira, EUR)	IMD	Blood_eQTLGen	Blood_eQTLGen	Full_Blood	Bulk blood	ENSG00000178498	DTX3	4376	1.94833119801571e-20	3.12018369280729e-11	6.24428363375221e-10	0.999999999339941	4.42860620273474e-12	12:57095926	rs1059513	chr12.3		12	57095926	12:57586758	3.1984e-16	12:57095926	2.82206094286152e-17	5633	4759	0.999999999785445	0.999999921666645	56609701	58606730	ENSG00000178498	DTX3	protein_coding	57604824	1	-508898	-18066	-508898	25	1	25	56607867	58606730	1998863	8175
ASTAO_Ferreira_30929738_1	Asthma AO (Ferreira, EUR)	IMD	Blood_eQTLGen	Blood_eQTLGen	Full_Blood	Bulk blood	ENSG00000179912	R3HDM2	3766	3.89835410308357e-18	3.12018329513943e-11	1.24939890862786e-07	0.999999871883874	3.14503447143265e-09	12:57095926	rs1059513	chr12.3		12	57095926	12:57454856	1.8865e-13	12:57095926	2.82206094286152e-17	4808	4121	0.99999996891614	0.999999921666604	56342206	58340144	ENSG00000179912	R3HDM2	protein_coding	57431043	-1	335117	-23813	335117	9	2	9	56342062	58340144	1998082	8177
ASTAO_Ferreira_30929738_1	Asthma AO (Ferreira, EUR)	IMD	Blood_eQTLGen	Blood_eQTLGen	Full_Blood	Bulk blood	ENSG00000182379	NXPH4	3633	5.37814086805332e-12	2.57964167304809e-11	0.17236616154696	0.826757799705785	0.000876038716081945	12:57095926	rs1059513	chr12.3		12	57095926	12:57167668	1.3558e-06	12:57095926	2.82206094286152e-17	4771	3957	0.973301595053849	0.999999921666642	56224314	58221174	ENSG00000182379	NXPH4	protein_coding	57216794	1	-120868	-49126	-120868	3	0	3	56224314	58221174	1996860	8179
ASTAO_Ferreira_30929738_1	Asthma AO (Ferreira, EUR)	IMD	Blood_eQTLGen	Blood_eQTLGen	Full_Blood	Bulk blood	ENSG00000185633	NDUFA4L2	3635	1.25720256401418e-13	3.10755208320949e-11	0.00402925816862311	0.995951606603304	1.91351968716213e-05	12:57095926	rs1059513	chr12.3		12	57095926	12:57240915	3.5965e-08	12:57095926	2.82206094286152e-17	4750	3960	0.997127010049785	0.999999921666639	56239219	58237366	ENSG00000185633	NDUFA4L2	protein_coding	57237104	-1	141178	-3811	141178	6	0	6	56239219	58237366	1998147	8181
ASTAO_Ferreira_30929738_1	Asthma AO (Ferreira, EUR)	IMD	Blood_eQTLGen	Blood_eQTLGen	Full_Blood	Bulk blood	ENSG00000196531	NACA	3118	9.49881741897374e-22	3.08358767806625e-11	3.08044343475187e-11	0.999999999937586	7.75317884872874e-13	12:57095926	rs1059513	chr12.2		12	57095926	12:56712876	9.0218e-17	12:57095926	2.82206094286152e-17	3533	3447	0.999999999998123	0.999995664078821	55722099	57721503	ENSG00000196531	NACA	protein_coding	56725299	-1	-370627	12423	-370627	9	0	9	55722099	57721889	1999790	8185
ASTAO_Ferreira_30929738_1	Asthma AO (Ferreira, EUR)	IMD	Blood_eQTLGen	Blood_eQTLGen	Full_Blood	Bulk blood	ENSG00000196531	NACA	3118	9.49881741897374e-22	3.08358767806625e-11	3.08044343475187e-11	0.999999999937586	7.75317884872874e-13	12:57095926	rs1059513	chr12.3		12	57095926	12:56712876	9.0218e-17	12:57095926	2.82206094286152e-17	3533	3447	0.999999999998123	0.999995664078821	55722099	57721503	ENSG00000196531	NACA	protein_coding	56725299	-1	-370627	12423	-370627	9	0	9	55722099	57721889	1999790	8185
ASTAO_Ferreira_30929738_1	Asthma AO (Ferreira, EUR)	IMD	Blood_eQTLGen	Blood_eQTLGen	Full_Blood	Bulk blood	ENSG00000257303	CNPY2-AS1	3530	5.4577125081726e-14	3.07802665375607e-11	0.00176992292018487	0.99819650610468	3.35709443002915e-05	12:57095926	rs1059513	chr12.2		12	57095926	12:56254127	8.7985e-09	12:57095926	2.82206094286152e-17	3936	4058	0.999922774798663	0.999995664077814	55308171	57305137	ENSG00000257303	RP11-977G19.11	lncRNA	56300075	1	795851	-45948	795851	31	3	31	55308171	57307396	1999225	8193
ASTAO_Ferreira_30929738_1	Asthma AO (Ferreira, EUR)	IMD	Blood_eQTLGen	Blood_eQTLGen	Full_Blood	Bulk blood	ENSG00000257303	CNPY2-AS1	3530	5.4577125081726e-14	3.07802665375607e-11	0.00176992292018487	0.99819650610468	3.35709443002915e-05	12:57095926	rs1059513	chr12.3		12	57095926	12:56254127	8.7985e-09	12:57095926	2.82206094286152e-17	3936	4058	0.999922774798663	0.999995664077814	55308171	57305137	ENSG00000257303	RP11-977G19.11	lncRNA	56300075	1	795851	-45948	795851	31	3	31	55308171	57307396	1999225	8193
ASTAO_Ferreira_30929738_1	Asthma AO (Ferreira, EUR)	IMD	Blood_eQTLGen	Blood_eQTLGen	Full_Blood	Bulk blood	ENSG00000182199	SHMT2	3633	2.8308528202726e-27	3.12018369476756e-11	9.07271204875181e-17	0.999999999968587	2.13796255690337e-13	12:57225579	rs10783816	chr12.3		12	57225579	12:57219642	1.1416e-22	12:57095926	2.82206094286152e-17	4766	3958	0.999131728031236	0.99999992166664	56233516	58231829	ENSG00000182199	SHMT2	protein_coding	57229711	1	-4132	-10069	-133785	0	0	4	56233516	58231829	1998313	8178
ASTAO_Ferreira_30929738_1	Asthma AO (Ferreira, EUR)	IMD	Blood_eQTLGen	Blood_eQTLGen	Full_Blood	Bulk blood	ENSG00000185482	STAC3	3677	4.35764497997401e-35	3.12018369476652e-11	1.39659885638938e-24	0.999999999968267	5.32835760199848e-13	12:57249903	rs7976512	chr12.3		12	57249903	12:57249903	6.8203e-31	12:57095926	2.82206094286152e-17	4814	4002	1	0.999999921666641	56249558	58246778	ENSG00000185482	STAC3	protein_coding	57251187	-1	1284	1284	155261	0	0	7	56249558	58246778	1997220	8180
ASTAO_Ferreira_30929738_1	Asthma AO (Ferreira, EUR)	IMD	Blood_eQTLGen	Blood_eQTLGen	Full_Blood	Bulk blood	ENSG00000166986	MARS1	4250	1.14803443800617e-40	3.12018369470672e-11	3.67938092842199e-30	0.999999999949054	1.97385258243896e-11	12:57462993	rs4760148	chr12.3		12	57462993	12:57463217	3.339e-36	12:57095926	2.82206094286152e-17	4790	4656	1	0.9999999216666	56497092	58496375	ENSG00000166986	MARS	protein_coding	57488068	1	-25075	-24851	-392142	1	1	16	56496884	58496375	1999491	8162
ASTAO_Ferreira_30929738_1	Asthma AO (Ferreira, EUR)	IMD	Blood_eQTLGen	Blood_eQTLGen	Full_Blood	Bulk blood	ENSG00000111087	GLI1	4146	1.97810105871281e-21	3.12018369449786e-11	6.33969423648984e-11	0.999999999882149	2.32528149894775e-11	12:57467043	rs4760259	chr12.3		12	57467043	12:57467043	4.7713e-17	12:57095926	2.82206094286152e-17	5313	4501	0.999999917175666	0.999999921666631	56466198	58465900	ENSG00000111087	GLI1	protein_coding	57459785	1	7258	7258	-363859	1	1	13	56466198	58465900	1999702	8120
ASTAO_Ferreira_30929738_1	Asthma AO (Ferreira, EUR)	IMD	Blood_eQTLGen	Blood_eQTLGen	Full_Blood	Bulk blood	ENSG00000123329	ARHGAP9	4216	1.9469396261945e-308	3.12018369476796e-11	1.96920123238161e-308	0.999999999968622	2.07769675704299e-13	12:57476865	rs512490	chr12.3		12	57476865	12:57476865	2.0880515548505e-308	12:57095926	2.82206094286152e-17	5392	4612	0.999999999999959	0.99999992166662	56480738	58479855	ENSG00000123329	ARHGAP9	protein_coding	57479866	-1	3001	3001	383940	0	0	15	56480738	58479855	1999117	8125
ASTAO_Ferreira_30929738_1	Asthma AO (Ferreira, EUR)	IMD	Blood_eQTLGen	Blood_eQTLGen	Full_Blood	Bulk blood	ENSG00000175197	DDIT3	4292	6.05062941993329e-63	3.12018369476791e-11	1.93919012841772e-52	0.999999999968679	1.25165932920651e-13	12:57517377	rs697221	chr12.3		12	57517377	12:57517377	4.8972e-59	12:57095926	2.82206094286152e-17	5469	4679	0.999999999999994	0.999999921666641	56518568	58518549	ENSG00000175197	DDIT3	protein_coding	57520514	-1	3137	3137	424588	2	2	20	56518568	58518549	1999981	8170
ASTAO_Ferreira_30929738_1	Asthma AO (Ferreira, EUR)	IMD	Blood_eQTLGen	Blood_eQTLGen	Full_Blood	Bulk blood	ENSG00000166987	MBD6	4297	3.62316443673892e-25	3.12018369476785e-11	1.16120228520552e-14	0.999999999968672	1.17368305568236e-13	12:57522259	rs1148557	chr12.3		12	57522259	12:57522259	1.0547e-20	12:57095926	2.82206094286152e-17	5481	4681	0.999999778936157	0.999999921666643	56526618	58525309	ENSG00000166987	MBD6	protein_coding	57522824	1	-565	-565	-426898	0	0	21	56526618	58525309	1998691	8163
ASTAO_Ferreira_30929738_1	Asthma AO (Ferreira, EUR)	IMD	Blood_eQTLGen	Blood_eQTLGen	Full_Blood	Bulk blood	ENSG00000166908	PIP4K2C	4354	1.09966910687746e-55	3.1201836947692e-11	3.52437296780511e-45	0.999999999968736	6.74324498619431e-14	12:57585772	rs7313599	chr12.3		12	57585772	12:57585772	7.1292e-52	12:57095926	2.82206094286152e-17	5604	4739	1	0.999999921666642	56597599	58596712	ENSG00000166908	PIP4K2C	protein_coding	57591192	1	-5420	-5420	-495266	0	0	24	56597539	58596712	1999173	8161
ASTAO_Ferreira_30929738_1	Asthma AO (Ferreira, EUR)	IMD	Blood_eQTLGen	Blood_eQTLGen	Full_Blood	Bulk blood	ENSG00000135506	OS9	4358	3.71647186134401e-28	3.1201836947696e-11	1.19110675036717e-17	0.999999999968153	6.48016002842268e-13	12:57659246	rs1689596	chr12.3		12	57659246	12:57659246	4.5364e-23	12:57095926	2.82206094286152e-17	5577	4749	0.999834486762715	0.999999921666643	56708268	58707569	ENSG00000135506	OS9	protein_coding	57694132	1	-34886	-34886	-598206	0	0	27	56708142	58707569	1999427	8145
ASTAO_Ferreira_30929738_1	Asthma AO (Ferreira, EUR)	IMD	Blood_eQTLGen	Blood_eQTLGen	Full_Blood	Bulk blood	ENSG00000123427	EEF1AKMT3	4417	0	3.12018369476618e-11	0	0.999999999968168	7.07811905626125e-13	12:57773878	rs10877014	chr12.3		12	57773878	12:57485309	2.0880515548505e-308	12:57095926	2.82206094286152e-17	5627	4808	1.00000000000003	0.999999921666646	56777732	58776766	ENSG00000123427	METTL21B	protein_coding	57772614	1	1264	-287305	-676688	1	20	36	56777732	58776766	1999034	8131
ASTAO_Ferreira_30929738_1	Asthma AO (Ferreira, EUR)	IMD	Blood_eQTLGen	Blood_eQTLGen	Full_Blood	Bulk blood	ENSG00000123297	TSFM	4407	1.46208320147668e-237	3.12018369476902e-11	4.6858882183165e-227	0.999999999968168	5.93600425402075e-13	12:57784160	rs1599932	chr12.3		12	57784160	12:57784160	1.5823e-234	12:57095926	2.82206094286152e-17	5615	4782	1.00000000000002	0.999999921666672	56795699	58793961	ENSG00000123297	TSFM	protein_coding	57782787	1	1373	1373	-686861	0	0	38	56795699	58794419	1998720	8124
ASTAO_Ferreira_30929738_1	Asthma AO (Ferreira, EUR)	IMD	Blood_eQTLGen	Blood_eQTLGen	Full_Blood	Bulk blood	ENSG00000135407	AVIL	4386	3.59329998919982e-206	3.1201836947692e-11	1.1516309104203e-195	0.999999999968225	5.86692586711937e-13	12:57788529	rs56177740	chr12.3		12	57788529	12:57788529	1.2967e-203	12:57095926	2.82206094286152e-17	4939	4776	0.999999999999993	0.999999921666666	56808308	58807098	ENSG00000135407	AVIL	protein_coding	57818734	-1	30205	30205	722808	2	2	41	56808308	58807098	1998790	8135
ASTAO_Ferreira_30929738_1	Asthma AO (Ferreira, EUR)	IMD	Blood_eQTLGen	Blood_eQTLGen	Full_Blood	Bulk blood	ENSG00000135452	TSPAN31	4381	1.07412454983101e-224	3.12018369476991e-11	3.44250420767642e-214	0.999999999968168	6.18235003893185e-13	12:57792811	rs56261123	chr12.3		12	57792811	12:57792811	7.6869e-222	12:57095926	2.82206094286152e-17	5596	4768	1.00000000000002	0.999999921666646	56745038	58743322	ENSG00000135452	TSPAN31	protein_coding	57745039	1	47772	47772	-649113	7	7	31	56745038	58743393	1998355	8142
ASTAO_Ferreira_30929738_1	Asthma AO (Ferreira, EUR)	IMD	Blood_eQTLGen	Blood_eQTLGen	Full_Blood	Bulk blood	ENSG00000037897	METTL1	4416	1.26258094316567e-38	3.12018369476882e-11	4.0464955484584e-28	0.999999999968153	6.39337788889789e-13	12:57819489	rs11172350	chr12.3		12	57819489	12:57774209	1.8342e-33	12:57095926	2.82206094286152e-17	5430	4802	1	0.999999921666651	56772629	58770318	ENSG00000037897	METTL1	protein_coding	57772105	-1	-47384	-2104	676179	6	2	35	56772588	58770318	1997730	8109
ASTAO_Ferreira_30929738_1	Asthma AO (Ferreira, EUR)	IMD	Blood_eQTLGen	Blood_eQTLGen	Full_Blood	Bulk blood	ENSG00000269903	RP11-571M6.18	4279	9.61336696703467e-42	3.12018369479155e-11	3.08102596099583e-31	0.999999999968168	6.29458676175918e-13	12:57819702	rs11172351	chr12.3		12	57819702	12:57819702	6.384e-37	12:57095926	2.82206094286152e-17	4764	4775	1	0.999999921659466	56814947	58814295	ENSG00000269903	RP11-571M6.18	lncRNA	57814494	1	5208	5208	-718568	1	1	40	56814947	58814295	1999348	8206
ASTAO_Ferreira_30929738_1	Asthma AO (Ferreira, EUR)	IMD	Blood_eQTLGen	Blood_eQTLGen	Full_Blood	Bulk blood	ENSG00000166896	ATP23	4497	0	3.12018392004845e-11	0	0.999999999968622	6.93698449332725e-14	12:57941843	rs3751325	chr12.3		12	57941843	12:57887712	2.0880515548505e-308	12:57095926	2.82206094286152e-17	5055	4884	1.00000000000006	0.999999971393959	56949670	58948805	ENSG00000166896	XRCC6BP1	protein_coding	57941567	1	276	-53855	-845641	0	0	44	56949670	58948805	1999135	8160
ASTAO_Ferreira_30929738_1	Asthma AO (Ferreira, EUR)	IMD	Blood_eQTLGen	Blood_eQTLGen	Full_Blood	Bulk blood	ENSG00000257698	GIHCG	4413	9.02315305695934e-88	3.12018383060209e-11	2.89186584719156e-77	0.999999999968736	6.93001341865642e-14	12:57941843	rs3751325	chr12.3		12	57941843	12:57941843	1.6874e-84	12:57095926	2.82206094286152e-17	4922	4885	1.00000000000001	0.999999921676755	56934498	58933553	ENSG00000257698	RP11-620J15.3	lncRNA	57942198	-1	355	355	846272	0	0	45	56934498	58933553	1999055	8195
ASTAO_Ferreira_30929738_1	Asthma AO (Ferreira, EUR)	IMD	Blood_eQTLGen	Blood_eQTLGen	Full_Blood	Bulk blood	ENSG00000120685	PROSER1	5951	8.87696431619958e-53	0.00136392992465178	6.49946932009451e-50	0.998631999859854	4.07021549179305e-06	13:39011041	rs2274385	chr13.1		13	39011041	13:39011041	7.4803e-56	13:39745817	1.29121314595632e-08	7333	6252	1	0.999767968442316	38024217	40023672	ENSG00000120685	PROSER1	protein_coding	39038089	-1	27048	27048	-707728	0	0	4	38024217	40023672	1999455	8210
ASTAO_Ferreira_30929738_1	Asthma AO (Ferreira, EUR)	IMD	Blood_eQTLGen	Blood_eQTLGen	Full_Blood	Bulk blood	ENSG00000188811	NHLRC3	5973	2.45271595357073e-29	0.0013638616596439	1.79581338968102e-26	0.998583128412747	5.30099276117471e-05	13:39039050	rs45604133	chr13.1		13	39039050	13:39039050	6.0257e-33	13:39745817	1.29121314595632e-08	7347	6269	1	0.999768058877895	38044316	40042632	ENSG00000188811	NHLRC3	protein_coding	39038456	1	594	594	707361	0	0	3	38044316	40042632	1998316	8221
ASTAO_Ferreira_30929738_1	Asthma AO (Ferreira, EUR)	IMD	Blood_eQTLGen	Blood_eQTLGen	Full_Blood	Bulk blood	ENSG00000183722	LHFPL6	6175	9.7358627399328e-76	0.00136379706256296	7.12899474315849e-73	0.998627670018128	8.53291930559007e-06	13:39414576	rs11147763	chr13.1		13	39414576	13:39414576	9.6163e-80	13:39745817	1.29121314595632e-08	7417	6454	1	0.999761464507048	38473980	40473124	ENSG00000183722	LHFP	protein_coding	39603193	-1	188617	188617	-142624	0	0	1	38473305	40473124	1999819	8220
ASTAO_Ferreira_30929738_1	Asthma AO (Ferreira, EUR)	IMD	Blood_eQTLGen	Blood_eQTLGen	Full_Blood	Bulk blood	ENSG00000133103	COG6	6217	0	0.00136362216699547	0	0.998633056670355	3.32116257210982e-06	13:39642103	rs7995647	chr13.1		13	39642103	13:39637909	2.0880515548505e-308	13:39745817	1.29121314595632e-08	7528	6512	0.999999999999926	0.999755454697654	38724151	40723269	ENSG00000133103	COG6	protein_coding	39655662	1	-13559	-17753	90155	0	0	0	38724151	40723598	1999447	8214
ASTAO_Ferreira_30929738_1	Asthma AO (Ferreira, EUR)	IMD	Blood_eQTLGen	Blood_eQTLGen	Full_Blood	Bulk blood	ENSG00000150907	FOXO1	5138	8.8114843764351e-22	0.00136335695307588	6.45309036240222e-19	0.998454065284885	0.000182577762041905	13:40402112	rs9549200	chr13.1		13	40402112	13:40402112	2.5479e-25	13:39745817	1.29121314595632e-08	6772	5492	0.999999999999997	0.999758239291428	39612439	41610792	ENSG00000150907	FOXO1	protein_coding	40666641	-1	264529	264529	920824	2	2	4	39611774	41610792	1999018	8216
ASTAO_Ferreira_30929738_1	Asthma AO (Ferreira, EUR)	IMD	Blood_eQTLGen	Blood_eQTLGen	Full_Blood	Bulk blood	ENSG00000102572	STK24	6528	8.70528804818555e-83	5.79799500628502e-05	1.5013435125968e-78	0.999941890298473	1.29751467074335e-07	13:98541871	rs4772094	chr13.2		13	98541871	13:98541871	3.3249e-85	13:99418203	6.63877483213127e-11	7813	6975	1.00000000000001	0.991269729019657	97514496	99513806	ENSG00000102572	STK24	protein_coding	98577107	-1	35236	35236	-841096	1	1	14	97514496	99513806	1999310	8208
ASTAO_Ferreira_30929738_1	Asthma AO (Ferreira, EUR)	IMD	Blood_eQTLGen	Blood_eQTLGen	Full_Blood	Bulk blood	ENSG00000088387	DOCK9	6548	1.69707279048425e-85	5.79507671177917e-05	2.92830307479786e-81	0.999941843506156	2.0572672597399e-07	13:98888152	rs3737023	chr13.2		13	98888152	13:98888152	5.2318e-88	13:99418203	6.63877483213127e-11	7777	6986	1.00000000000001	0.991243141043731	97941496	99940010	ENSG00000088387	DOCK9	protein_coding	98978064	-1	89912	89912	-440139	1	1	9	97940947	99940010	1999063	8207
ASTAO_Ferreira_30929738_1	Asthma AO (Ferreira, EUR)	IMD	Blood_eQTLGen	Blood_eQTLGen	Full_Blood	Bulk blood	ENSG00000260992	DOCK9-DT	6665	5.87604651370055e-173	5.79506339496744e-05	1.01391338625883e-168	0.999939722964502	2.32640155856209e-06	13:99087944	rs913431	chr13.2		13	99087944	13:99087944	8.5048e-176	13:99418203	6.63877483213127e-11	7800	7126	0.999999999999986	0.991243104367263	98088370	100088122	ENSG00000260992	DOCK9-AS2	lncRNA	99087819	1	125	125	330384	0	0	8	98088370	100088122	1999752	8224
ASTAO_Ferreira_30929738_1	Asthma AO (Ferreira, EUR)	IMD	Blood_eQTLGen	Blood_eQTLGen	Full_Blood	Bulk blood	ENSG00000228889	UBAC2-AS1	6407	2.33060539161298e-36	4.87679676018582e-05	4.00066153842391e-32	0.836813005013215	0.163138227019189	13:99272114	rs9513587	chr13.2		13	99272114	13:99218386	4.5598e-38	13:99418203	6.63877483213127e-11	6788	6985	0.999999999999997	0.986115233187112	98200364	100198316	ENSG00000228889	UBAC2-AS1	lncRNA	99200763	-1	-71351	-17623	-217440	3	2	6	98200364	100198316	1997952	8222
ASTAO_Ferreira_30929738_1	Asthma AO (Ferreira, EUR)	IMD	Blood_eQTLGen	Blood_eQTLGen	Full_Blood	Bulk blood	ENSG00000125245	GPR18	6482	3.12997308069072e-65	5.79498806535778e-05	5.40077677664844e-61	0.999926682930281	1.53671890595103e-05	13:99336723	rs9517691	chr13.2		13	99336723	13:99336723	8.5434e-68	13:99418203	6.63877483213127e-11	7713	6909	1	0.99124317441828	98260077	100256532	ENSG00000125245	GPR18	protein_coding	99258379	-1	-78344	-78344	-159824	1	1	3	98260077	100256532	1996455	8211
ASTAO_Ferreira_30929738_1	Asthma AO (Ferreira, EUR)	IMD	Blood_eQTLGen	Blood_eQTLGen	Full_Blood	Bulk blood	ENSG00000134882	UBAC2	6375	9.13768025652971e-64	3.44800015097031e-06	1.57670900547043e-59	0.0576105565418753	0.942385995457968	13:99380092	rs912131	chr13.2		13	99380092	13:99380807	6.7603e-65	13:99418203	6.63877483213127e-11	7570	6800	0.999999999999992	0.991243176769109	98293931	100293349	ENSG00000134882	UBAC2	protein_coding	99200854	1	179238	179953	217349	4	4	5	98293931	100293349	1999418	8215
ASTAO_Ferreira_30929738_1	Asthma AO (Ferreira, EUR)	IMD	Blood_eQTLGen	Blood_eQTLGen	Full_Blood	Bulk blood	ENSG00000169508	GPR183	6360	5.36709620427162e-14	5.79507433350172e-05	9.26093776477117e-10	0.999941507364822	5.40965696808647e-07	13:99406485	rs74316853	chr13.2		13	99406485	13:99406485	5.1629e-16	13:99418203	6.63877483213127e-11	7519	6783	0.951514744632972	0.991243173116479	98301192	100299602	ENSG00000169508	GPR183	protein_coding	99307399	-1	-99086	-99086	-110804	1	1	2	98301192	100299602	1998410	8218
ASTAO_Ferreira_30929738_1	Asthma AO (Ferreira, EUR)	IMD	Blood_eQTLGen	Blood_eQTLGen	Full_Blood	Bulk blood	ENSG00000238241	CCR12P	5943	1.18096719004895e-100	2.5731565227865e-07	2.02721915827264e-96	0.00242186127557334	0.997577881408779	13:99418203	rs4771332	chr13.2		13	99418203	13:99418203	3.9285e-102	13:99418203	6.63877483213127e-11	6289	6493	1	0.986115319318355	98408607	100407829	ENSG00000238241	CCR12P	transcribed_unprocessed_pseudogene	99408914	-1	-9289	-9289	-9289	0	0	0	98408607	100407829	1999222	8223
ASTAO_Ferreira_30929738_1	Asthma AO (Ferreira, EUR)	IMD	Blood_eQTLGen	Blood_eQTLGen	Full_Blood	Bulk blood	ENSG00000125304	TM9SF2	5934	9.41853226108729e-65	5.79337711246207e-05	1.6251693963238e-60	0.999647649718433	0.000294416510448296	13:99465539	rs7325697	chr13.2		13	99465539	13:99465539	2.4305e-67	13:99418203	6.63877483213127e-11	7144	6350	1	0.99124324095634	98533116	100531998	ENSG00000125304	TM9SF2	protein_coding	99501472	1	-35933	-35933	-83269	1	1	2	98533116	100531998	1998882	8213
ASTAO_Ferreira_30929738_1	Asthma AO (Ferreira, EUR)	IMD	Blood_eQTLGen	Blood_eQTLGen	Full_Blood	Bulk blood	ENSG00000125246	CLYBL	5594	1.94693976975318e-308	5.7950565636621e-05	1.94941674603287e-308	0.999938138525331	3.91090902571473e-06	13:99657961	rs8000435	chr13.2		13	99657961	13:99657855	2.0880515548505e-308	13:99418203	6.63877483213127e-11	6733	5972	1	0.991243305026485	98752347	100751191	ENSG00000125246	CLYBL	protein_coding	99606690	1	51271	51165	-188487	0	0	4	98752269	100751698	1999429	8212
ASTAO_Ferreira_30929738_1	Asthma AO (Ferreira, EUR)	IMD	Blood_eQTLGen	Blood_eQTLGen	Full_Blood	Bulk blood	ENSG00000175198	PCCA	5800	8.20579757086296e-132	6.87979041929256e-05	1.19265708301219e-127	0.999930926619882	2.75475930001457e-07	13:100393105	rs2254579	chr13.2		13	100393105	13:100393105	8.7308e-135	13:99418203	6.63877483213127e-11	7105	6146	1	0.99996069925574	99310324	101309559	ENSG00000175198	PCCA	protein_coding	100089093	1	304012	304012	-670890	0	0	6	99310324	101309559	1999235	8219
ASTAO_Ferreira_30929738_1	Asthma AO (Ferreira, EUR)	IMD	Blood_eQTLGen	Blood_eQTLGen	Full_Blood	Bulk blood	ENSG00000182718	ANXA2	5718	6.6731440248192e-202	0.000230780759718751	2.89087244106449e-198	0.999765223686087	3.99555421478115e-06	15:60394432	rs62004990	chr15.1		15	60394432	15:60394432	8.1681e-206	15:60757370	3.0095157969218e-10	7033	6103	1	0.999994139601177	59375190	61374329	ENSG00000182718	ANXA2	protein_coding	60397986	-1	3554	3554	-359384	0	0	6	59375190	61374329	1999139	8240
ASTAO_Ferreira_30929738_1	Asthma AO (Ferreira, EUR)	IMD	Blood_eQTLGen	Blood_eQTLGen	Full_Blood	Bulk blood	ENSG00000128915	ICE2	5729	0	0.000230781243881087	0	0.999767060466718	2.15828932392106e-06	15:60433092	rs8029829	chr15.1		15	60433092	15:60383031	2.0880515548505e-308	15:60757370	3.0095157969218e-10	7069	6111	1	0.99999418428842	59449557	61449168	ENSG00000128915	NARG2	protein_coding	60479142	-1	46050	96111	-278228	0	2	5	59449557	61449168	1999611	8229
ASTAO_Ferreira_30929738_1	Asthma AO (Ferreira, EUR)	IMD	Blood_eQTLGen	Blood_eQTLGen	Full_Blood	Bulk blood	ENSG00000069667	RORA	5705	4.2558078469218e-31	0.000230781596045748	1.8436568108558e-27	0.999768024445479	1.19395847760665e-06	15:60469290	rs62003261	chr15.1		15	60469290	15:60469290	1.7515e-33	15:60757370	3.0095157969218e-10	6931	6060	1	0.999994336151004	59859086	61858165	ENSG00000069667	RORA	protein_coding	61229302	-1	760012	760012	471932	8	8	2	59859086	61858788	1999702	8226
ASTAO_Ferreira_30929738_1	Asthma AO (Ferreira, EUR)	IMD	Blood_eQTLGen	Blood_eQTLGen	Full_Blood	Bulk blood	ENSG00000245534	RORA-AS1	5734	1.89775068262925e-26	0.00023078172573065	8.22123369249309e-23	0.999768047569076	1.1707051953594e-06	15:60479090	rs3743267	chr15.1		15	60479090	15:60479090	3.1728e-29	15:60757370	3.0095157969218e-10	6256	6178	0.999999999987426	0.999993434276184	59554938	61554812	ENSG00000245534	RP11-219B17.1	lncRNA	60479178	1	-88	-88	278192	1	1	4	59554938	61554812	1999874	8243
ASTAO_Ferreira_30929738_1	Asthma AO (Ferreira, EUR)	IMD	Blood_eQTLGen	Blood_eQTLGen	Full_Blood	Bulk blood	ENSG00000166938	DIS3L	5669	0	6.85167018554461e-15	0	1	3.23115473915375e-17	15:66280354	rs4776774	chr15.2		15	66280354	15:66231920	2.0880515548505e-308	15:67149412	7.99769265376162e-21	6931	5994	1	0.999999999999847	65313662	67313329	ENSG00000166938	DIS3L	protein_coding	66293568	1	-13214	-61648	855844	1	2	18	65313662	67313329	1999667	8233
ASTAO_Ferreira_30929738_1	Asthma AO (Ferreira, EUR)	IMD	Blood_eQTLGen	Blood_eQTLGen	Full_Blood	Bulk blood	ENSG00000169032	MAP2K1	5549	7.41193729951256e-58	6.85167018552524e-15	1.08177088196261e-43	1	2.05326909847832e-17	15:66336536	rs11637949	chr15.2		15	66336536	15:66336536	6.5734e-50	15:67149412	7.99769265376162e-21	6014	5895	1	0.999999999999848	65439718	67438372	ENSG00000169032	MAP2K1	protein_coding	66386912	1	-50376	-50376	762500	1	1	15	65439718	67439534	1999816	8236
ASTAO_Ferreira_30929738_1	Asthma AO (Ferreira, EUR)	IMD	Blood_eQTLGen	Blood_eQTLGen	Full_Blood	Bulk blood	ENSG00000075131	TIPIN	5659	1.07601613756077e-149	6.85167018552864e-15	1.57044356839215e-135	1	1.00107344198625e-16	15:66383533	rs79509081	chr15.2		15	66383533	15:66383533	8.5682e-143	15:67149412	7.99769265376162e-21	6917	5989	0.999999999999988	0.999999999999848	65361577	67361426	ENSG00000075131	TIPIN	protein_coding	66356685	-1	-26848	-26848	-792727	0	0	16	65361577	67361426	1999849	8227
ASTAO_Ferreira_30929738_1	Asthma AO (Ferreira, EUR)	IMD	Blood_eQTLGen	Blood_eQTLGen	Full_Blood	Bulk blood	ENSG00000261351	CTD-3185P2.1	5469	1.10788447778692e-54	6.85167018552514e-15	1.61695535218176e-40	1	6.57441004105323e-17	15:66416437	rs74245473	chr15.2		15	66416437	15:66416437	2.7271e-47	15:67149412	7.99769265376162e-21	5890	5854	0.999999999999995	0.999999999999848	65491051	67490757	ENSG00000261351	CTD-3185P2.1	lncRNA	66492109	-1	75672	75672	-657303	1	1	13	65491051	67490757	1999706	8247
ASTAO_Ferreira_30929738_1	Asthma AO (Ferreira, EUR)	IMD	Blood_eQTLGen	Blood_eQTLGen	Full_Blood	Bulk blood	ENSG00000174446	SNAPC5	5526	1.31173808915859e-98	6.85167018552533e-15	1.91447932203417e-84	1	4.4409218074036e-17	15:66505787	rs16953565	chr15.2		15	66505787	15:66505787	8.3851e-92	15:67149412	7.99769265376162e-21	6773	5848	1.00000000000001	0.999999999999849	65494326	67494018	ENSG00000174446	SNAPC5	protein_coding	66497762	-1	-8025	-8025	-651650	2	2	11	65494326	67494018	1999692	8239
ASTAO_Ferreira_30929738_1	Asthma AO (Ferreira, EUR)	IMD	Blood_eQTLGen	Blood_eQTLGen	Full_Blood	Bulk blood	ENSG00000174442	ZWILCH	5521	8.83757798265712e-39	6.85167018552519e-15	1.28984287675249e-24	1	2.5340581812166e-17	15:66557439	rs34968502	chr15.2		15	66557439	15:66557439	1.5477e-30	15:67149412	7.99769265376162e-21	6764	5838	0.999925733784712	0.999999999999849	65529834	67527311	ENSG00000174442	ZWILCH	protein_coding	66505326	1	52113	52113	644086	0	0	9	65529834	67527311	1997477	8237
ASTAO_Ferreira_30929738_1	Asthma AO (Ferreira, EUR)	IMD	Blood_eQTLGen	Blood_eQTLGen	Full_Blood	Bulk blood	ENSG00000174444	RPL4	5513	6.36273304259466e-17	6.78764521189754e-15	0.00928639714158527	0.990655450601941	5.81522564654332e-05	15:67149412	rs72743461	chr15.2		15	67149412	15:66525207	1.4634e-08	15:67149412	7.99769265376162e-21	6702	5846	0.99565492850646	0.999999999999849	65511875	67511252	ENSG00000174444	RPL4	protein_coding	66504855	-1	-644557	-20352	-644557	10	1	10	65511875	67511268	1999393	8238
ASTAO_Ferreira_30929738_1	Asthma AO (Ferreira, EUR)	IMD	Blood_eQTLGen	Blood_eQTLGen	Full_Blood	Bulk blood	ENSG00000245719	SKOR1-AS1	4966	2.82887130139504e-18	6.84881347653367e-15	0.000412873244741301	0.999583055707418	4.07104783401076e-06	15:67149412	rs72743461	chr15.2		15	67149412	15:67847818	5.0675e-10	15:67149412	7.99769265376162e-21	5426	5331	0.999958199675373	0.999999999999849	66836731	68835812	ENSG00000245719	RP11-34F13.2	lncRNA	67838879	-1	689467	-8939	689467	8	0	8	66836731	68835812	1999081	8244
ASTAO_Ferreira_30929738_1	Asthma AO (Ferreira, EUR)	IMD	Blood_eQTLGen	Blood_eQTLGen	Full_Blood	Bulk blood	ENSG00000260773	RP11-352G18.2	5398	4.92310952220475e-25	6.85167018504375e-15	7.18526926849579e-11	0.999999999927205	9.35385117111927e-13	15:67149412	rs72743461	chr15.2		15	67149412	15:66280354	7.9577e-18	15:67149412	7.99769265376162e-21	5682	5988	0.999999999997862	0.999999999999847	65324673	67323284	ENSG00000260773	RP11-352G18.2	lncRNA	66331703	-1	-817709	51349	-817709	17	2	17	65324673	67323284	1998611	8246
ASTAO_Ferreira_30929738_1	Asthma AO (Ferreira, EUR)	IMD	Blood_eQTLGen	Blood_eQTLGen	Full_Blood	Bulk blood	ENSG00000166949	SMAD3	5591	1.44420432862902e-72	6.85167018537909e-15	2.10781355424849e-58	0.999999999978598	2.13918073088762e-11	15:67198148	rs10163040	chr15.2		15	67198148	15:67198148	4.7227e-65	15:67149412	7.99769265376162e-21	6890	5883	0.999999999999994	0.999999999999849	66129969	68129455	ENSG00000166949	SMAD3	protein_coding	67065602	1	132546	132546	83810	1	1	1	66129969	68129455	1999486	8234
ASTAO_Ferreira_30929738_1	Asthma AO (Ferreira, EUR)	IMD	Blood_eQTLGen	Blood_eQTLGen	Full_Blood	Bulk blood	ENSG00000103591	AAGAB	5311	0	6.85167018552436e-15	0	1	5.20926159094511e-17	15:67295030	rs11636197	chr15.2		15	67295030	15:67183980	2.0880515548505e-308	15:67149412	7.99769265376162e-21	6489	5602	1.00000000000008	0.999999999999849	66228253	68227761	ENSG00000103591	AAGAB	protein_coding	67254661	-1	-40369	70681	105249	1	0	0	66228253	68227761	1999508	8228
ASTAO_Ferreira_30929738_1	Asthma AO (Ferreira, EUR)	IMD	Blood_eQTLGen	Blood_eQTLGen	Full_Blood	Bulk blood	ENSG00000188779	SKOR1	5046	9.15295139805202e-41	6.85167018552519e-15	1.33587156856856e-26	1	3.34900433347491e-17	15:67517485	rs28673019	chr15.2		15	67517485	15:67517485	2.241e-32	15:67149412	7.99769265376162e-21	5573	5354	1	0.999999999999849	66827685	68826500	ENSG00000188779	SKOR1	protein_coding	67825509	1	-308024	-308024	-676097	3	3	6	66827685	68826500	1998815	8241
ASTAO_Ferreira_30929738_1	Asthma AO (Ferreira, EUR)	IMD	Blood_eQTLGen	Blood_eQTLGen	Full_Blood	Bulk blood	ENSG00000189227	C15orf61	5332	5.01548609171205e-81	6.85167018552533e-15	7.32009270135008e-67	1	2.25861292460732e-17	15:67520824	rs2589993	chr15.2		15	67520824	15:67520824	4.2141e-73	15:67149412	7.99769265376162e-21	6592	5623	0.999999999999971	0.999999999999849	66524208	68524015	ENSG00000189227	C15orf61	protein_coding	67521131	1	-307	-307	-371719	0	0	3	66524208	68524015	1999807	8242
ASTAO_Ferreira_30929738_1	Asthma AO (Ferreira, EUR)	IMD	Blood_eQTLGen	Blood_eQTLGen	Full_Blood	Bulk blood	ENSG00000259673	IQCH-AS1	5277	8.0734619479397e-233	6.85167018552514e-15	1.17832028240293e-218	1	2.27500075090448e-17	15:67524571	rs56737150	chr15.2		15	67524571	15:67524571	2.0632e-230	15:67149412	7.99769265376162e-21	5862	5616	0.99999999999999	0.999999999999849	66463585	68462077	ENSG00000259673	IQCH-AS1	lncRNA	67421455	-1	-103116	-103116	272043	1	1	2	66463585	68462077	1998492	8245
ASTAO_Ferreira_30929738_1	Asthma AO (Ferreira, EUR)	IMD	Blood_eQTLGen	Blood_eQTLGen	Full_Blood	Bulk blood	ENSG00000137764	MAP2K5	5098	0	6.85167018552592e-15	0	1	3.49895588360527e-17	15:67543731	rs4776943	chr15.2		15	67543731	15:67180345	2.0880515548505e-308	15:67149412	7.99769265376162e-21	6365	5375	1.00000000000012	0.999999999999849	66674970	68674821	ENSG00000137764	MAP2K5	protein_coding	67542703	1	1028	-362358	-393291	0	5	5	66674970	68674821	1999851	8232
ASTAO_Ferreira_30929738_1	Asthma AO (Ferreira, EUR)	IMD	Blood_eQTLGen	Blood_eQTLGen	Full_Blood	Bulk blood	ENSG00000033800	PIAS1	4540	1.12422900213911e-231	6.85167018566574e-15	1.64081015529774e-217	1	3.00870601586744e-16	15:68116927	rs62004785	chr15.2		15	68116927	15:68116927	1.2635e-224	15:67149412	7.99769265376162e-21	5746	4820	1.00000000000001	0.999999999999849	67122573	69122243	ENSG00000033800	PIAS1	protein_coding	68054315	1	62612	62612	-904903	0	0	9	67122573	69122243	1999670	8225
ASTAO_Ferreira_30929738_1	Asthma AO (Ferreira, EUR)	IMD	Blood_eQTLGen	Blood_eQTLGen	Full_Blood	Bulk blood	ENSG00000166669	ATF7IP2	7974	2.62612722371602e-299	5.09110340443671e-10	5.15826730230411e-290	0.999999999489432	1.51227504439889e-12	16:10468881	rs62027484	chr16.1		16	10468881	16:10468881	5.8529e-298	16:11119164	5.97902758569703e-16	9423	8523	1.00000000000002	0.99999984344506	9405493	11404889	ENSG00000166669	ATF7IP2	protein_coding	10386061	1	82820	82820	733103	1	1	14	9405493	11404889	1999396	8258
ASTAO_Ferreira_30929738_1	Asthma AO (Ferreira, EUR)	IMD	Blood_eQTLGen	Blood_eQTLGen	Full_Blood	Bulk blood	ENSG00000103274	NUBP1	7915	5.11775347198375e-20	5.09110340395378e-10	1.00523463437627e-10	0.999999999386738	3.6303569831328e-12	16:10751531	rs59073622	chr16.1		16	10751531	16:10751531	1.1692e-16	16:11119164	5.97902758569703e-16	9419	8450	0.999999999985866	0.99999984344508	9756705	11756154	ENSG00000103274	NUBP1	protein_coding	10743842	1	7689	7689	375322	1	1	10	9756705	11756154	1999449	8252
ASTAO_Ferreira_30929738_1	Asthma AO (Ferreira, EUR)	IMD	Blood_eQTLGen	Blood_eQTLGen	Full_Blood	Bulk blood	ENSG00000262488	RP11-876N24.1	7849	1.09308008943336e-164	5.09110552208168e-10	2.14703876031016e-155	0.999999999488182	2.73601904661895e-12	16:10888488	rs8043545	chr16.1		16	10888488	16:10888488	1.8367e-164	16:11119164	5.97902758569703e-16	8401	8506	1.00000000000002	0.999999427498726	9841209	11840766	ENSG00000262488	RP11-876N24.1	processed_pseudogene	10841544	-1	-46944	-46944	-277620	1	1	7	9841209	11840766	1999557	8279
ASTAO_Ferreira_30929738_1	Asthma AO (Ferreira, EUR)	IMD	Blood_eQTLGen	Blood_eQTLGen	Full_Blood	Bulk blood	ENSG00000179583	CIITA	7905	7.12896614029531e-64	5.091103403993e-10	1.4002791871066e-54	0.999999999399989	9.09035853780662e-11	16:10912686	rs11074938	chr16.1		16	10912686	16:10912686	2.7138e-61	16:11119164	5.97902758569703e-16	9386	8447	0.999999999999995	0.999999843445083	9905968	11904498	ENSG00000179583	CIITA	protein_coding	10877202	1	35484	35484	241962	1	1	6	9905874	11904498	1998624	8263
ASTAO_Ferreira_30929738_1	Asthma AO (Ferreira, EUR)	IMD	Blood_eQTLGen	Blood_eQTLGen	Full_Blood	Bulk blood	ENSG00000182108	DEXI	7903	0	5.09110340437015e-10	0	0.999999999472834	1.80118071371468e-11	16:10941076	rs6498135	chr16.1		16	10941076	16:10941076	2.0880515548505e-308	16:11119164	5.97902758569703e-16	9390	8484	0.999999999999974	0.999999843442482	9936258	11933924	ENSG00000182108	DEXI	protein_coding	10942468	-1	1392	1392	-176696	0	0	4	9936258	11934596	1998338	8264
ASTAO_Ferreira_30929738_1	Asthma AO (Ferreira, EUR)	IMD	Blood_eQTLGen	Blood_eQTLGen	Full_Blood	Bulk blood	ENSG00000038532	CLEC16A	7748	6.15108831438326e-50	5.09110340442528e-10	1.20820337412372e-40	0.999999999488907	1.98317819481346e-12	16:11005395	rs7192695	chr16.1		16	11005395	16:11051791	1.3494e-46	16:11119164	5.97902758569703e-16	9197	8349	1	0.999999843442255	10063406	12063210	ENSG00000038532	CLEC16A	protein_coding	10944564	1	60831	107227	174600	0	1	3	10063406	12063210	1999804	8248
ASTAO_Ferreira_30929738_1	Asthma AO (Ferreira, EUR)	IMD	Blood_eQTLGen	Blood_eQTLGen	Full_Blood	Bulk blood	ENSG00000171490	RSL1D1	8381	5.16984021895774e-14	5.09058448714794e-10	0.000101546556923571	0.999898072496849	3.80437116986902e-07	16:11119164	rs35441874	chr16.1		16	11119164	16:11924517	8.9664e-10	16:11119164	5.97902758569703e-16	10004	8982	0.999984823521975	0.999999843443344	10843436	12843301	ENSG00000171490	RSL1D1	protein_coding	11851542	-1	732378	-72975	732378	18	4	18	10843436	12843301	1999865	8261
ASTAO_Ferreira_30929738_1	Asthma AO (Ferreira, EUR)	IMD	Blood_eQTLGen	Blood_eQTLGen	Full_Blood	Bulk blood	ENSG00000185338	SOCS1	7353	2.02915862224292e-22	5.09110340423739e-10	3.98569516275519e-13	0.999999999454197	3.62936249538179e-11	16:11119164	rs35441874	chr16.1		16	11119164	16:11251046	1.9225e-19	16:11119164	5.97902758569703e-16	8843	7917	0.999999999826354	0.99999984344486	10255454	12255206	ENSG00000185338	SOCS1	protein_coding	11256204	-1	137040	5158	137040	2	0	2	10255454	12255206	1999752	8266
ASTAO_Ferreira_30929738_1	Asthma AO (Ferreira, EUR)	IMD	Blood_eQTLGen	Blood_eQTLGen	Full_Blood	Bulk blood	ENSG00000241641	RPS23P6	8160	7.59419753403278e-16	5.09119289640068e-10	1.49163197002889e-06	0.999998493006926	1.48519848473706e-08	16:11119164	rs35441874	chr16.1		16	11119164	16:12083868	9.8416e-12	16:11119164	5.97902758569703e-16	8476	9341	0.999999957237311	0.999999992024104	11081662	13081521	ENSG00000241641	RPS23P6	processed_pseudogene	12081237	1	-962073	2631	-962073	27	0	27	11081662	13081521	1999859	8272
ASTAO_Ferreira_30929738_1	Asthma AO (Ferreira, EUR)	IMD	Blood_eQTLGen	Blood_eQTLGen	Full_Blood	Bulk blood	ENSG00000263033	RP11-396B14.2	7098	1.15847639730865e-20	5.09110590054095e-10	2.27549066745009e-11	0.999999999187565	2.8057189387514e-10	16:11169999	rs16958108	chr16.1		16	11169999	16:11169999	2.1204e-17	16:11119164	5.97902758569703e-16	7473	7999	0.999999999999	0.999999352852516	10210414	12210291	ENSG00000263033	RP11-396B14.2	lncRNA	11196177	1	-26178	-26178	-77013	0	0	1	10210414	12210291	1999877	8283
ASTAO_Ferreira_30929738_1	Asthma AO (Ferreira, EUR)	IMD	Blood_eQTLGen	Blood_eQTLGen	Full_Blood	Bulk blood	ENSG00000175643	RMI2	7270	0	5.09110340442108e-10	0	0.999999999489773	1.16047976050736e-12	16:11334681	rs13334203	chr16.1		16	11334681	16:11250085	2.0880515548505e-308	16:11119164	5.97902758569703e-16	8726	7840	0.999999999999801	0.99999984344202	10301073	12298984	ENSG00000175643	RMI2	protein_coding	11345459	1	-10778	-95374	-226295	1	4	6	10301073	12300028	1998955	8262
ASTAO_Ferreira_30929738_1	Asthma AO (Ferreira, EUR)	IMD	Blood_eQTLGen	Blood_eQTLGen	Full_Blood	Bulk blood	ENSG00000262703	RP11-485G7.6	6909	1.25618701524077e-59	5.09110590206111e-10	2.46741481863253e-50	0.999999999487756	3.1424237339133e-12	16:11370526	rs11642719	chr16.1		16	11370526	16:11370526	1.7931e-58	16:11119164	5.97902758569703e-16	7279	7755	1	0.999999352853429	10348990	12348429	ENSG00000262703	RP11-485G7.6	lncRNA	11349321	-1	-21205	-21205	230157	0	0	7	10348990	12348429	1999439	8281
ASTAO_Ferreira_30929738_1	Asthma AO (Ferreira, EUR)	IMD	Blood_eQTLGen	Blood_eQTLGen	Full_Blood	Bulk blood	ENSG00000262636	CTD-3088G3.4	7140	8.574897763292e-59	5.09110552204138e-10	1.68428992912977e-49	0.99999999948912	1.76883959931372e-12	16:11381719	rs11864333	chr16.1		16	11381719	16:11381719	4.5658e-56	16:11119164	5.97902758569703e-16	7675	7788	1	0.999999427497812	10381011	12380696	ENSG00000262636	CTD-3088G3.4	processed_pseudogene	11381118	-1	-601	-601	261954	0	0	8	10381011	12380696	1999685	8280
ASTAO_Ferreira_30929738_1	Asthma AO (Ferreira, EUR)	IMD	Blood_eQTLGen	Blood_eQTLGen	Full_Blood	Bulk blood	ENSG00000262999	CTD-3088G3.6	7305	5.71221329946829e-36	5.09110552195018e-10	1.12199860559213e-26	0.999999999489205	1.68291668352925e-12	16:11470567	rs4260077	chr16.1		16	11470567	16:11470567	4.331e-33	16:11119164	5.97902758569703e-16	7778	8014	0.999999999999998	0.999999427496495	10470444	12469053	ENSG00000262999	CTD-3088G3.6	lncRNA	11465260	1	5307	5307	-346096	0	0	9	10470444	12469053	1998609	8282
ASTAO_Ferreira_30929738_1	Asthma AO (Ferreira, EUR)	IMD	Blood_eQTLGen	Blood_eQTLGen	Full_Blood	Bulk blood	ENSG00000188897	CTD-3088G3.8	7380	1.03262441115157e-39	5.09110340433774e-10	2.02829196072667e-30	0.999999999489731	1.16571323397515e-12	16:11548386	rs7102	chr16.1		16	11548386	16:11548386	1.0391e-36	16:11119164	5.97902758569703e-16	8812	7949	1	0.999999843441991	10442063	12441673	ENSG00000188897	CTD-3088G3.8	protein_coding	11527247	-1	-21139	-21139	408083	0	0	10	10442063	12441673	1999610	8268
ASTAO_Ferreira_30929738_1	Asthma AO (Ferreira, EUR)	IMD	Blood_eQTLGen	Blood_eQTLGen	Full_Blood	Bulk blood	ENSG00000189067	LITAF	8067	2.19787979690559e-47	5.09110340412988e-10	4.3170991066469e-38	0.999999999488608	2.286237686153e-12	16:11612244	rs12445804	chr16.1		16	11612244	16:11612244	9.4394e-45	16:11119164	5.97902758569703e-16	9613	8648	1	0.99999984344429	10592255	12592173	ENSG00000189067	LITAF	protein_coding	11586919	-1	-25325	-25325	467755	0	0	11	10592255	12592173	1999918	8269
ASTAO_Ferreira_30929738_1	Asthma AO (Ferreira, EUR)	IMD	Blood_eQTLGen	Blood_eQTLGen	Full_Blood	Bulk blood	ENSG00000184602	SNN	8316	4.3146401562194e-21	5.09110340405843e-10	8.47486254259234e-12	0.999999999474454	7.96428347269165e-12	16:11696224	rs73517664	chr16.1		16	11696224	16:11696491	1.7304e-17	16:11119164	5.97902758569703e-16	9886	8934	0.999999999969976	0.999999843443081	10673913	12673769	ENSG00000184602	SNN	protein_coding	11668455	1	27769	28036	-549291	0	0	12	10673913	12673769	1999856	8265
ASTAO_Ferreira_30929738_1	Asthma AO (Ferreira, EUR)	IMD	Blood_eQTLGen	Blood_eQTLGen	Full_Blood	Bulk blood	ENSG00000153066	TXNDC11	8206	4.58444538679866e-58	5.09110340415216e-10	9.0048168747051e-49	0.999999999489376	1.5046767499905e-12	16:11701723	rs11645506	chr16.1		16	11701723	16:11732292	4.3937e-55	16:11119164	5.97902758569703e-16	8886	8844	1	0.999999843440008	10711000	12709816	ENSG00000153066	TXNDC11	protein_coding	11742857	-1	41134	10565	623693	0	0	13	10711000	12709816	1998816	8256
ASTAO_Ferreira_30929738_1	Asthma AO (Ferreira, EUR)	IMD	Blood_eQTLGen	Blood_eQTLGen	Full_Blood	Bulk blood	ENSG00000122299	ZC3H7A	8246	1.61364718711874e-58	5.09110340398156e-10	3.16954313869179e-49	0.999999999459106	3.17879144644233e-11	16:11784177	rs72782727	chr16.1		16	11784177	16:11784177	1.2796e-55	16:11119164	5.97902758569703e-16	9840	8852	1	0.999999843443108	10774920	12773853	ENSG00000122299	ZC3H7A	protein_coding	11797258	-1	13081	13081	678094	0	0	15	10774920	12773853	1998933	8255
ASTAO_Ferreira_30929738_1	Asthma AO (Ferreira, EUR)	IMD	Blood_eQTLGen	Blood_eQTLGen	Full_Blood	Bulk blood	ENSG00000261560	RP11-166B2.3	8070	1.43983520970432e-20	5.09110590166666e-10	2.82813839809769e-11	0.999999999461181	1.4256356582521e-12	16:11884912	rs33650	chr16.1		16	11884912	16:11884912	2.6509e-17	16:11119164	5.97902758569703e-16	8426	9049	0.947849759927974	0.999999352845852	10882575	12881653	ENSG00000261560	RP11-166B2.3	lncRNA	11882569	-1	-2343	-2343	763405	0	0	20	10882575	12881653	1999078	8278
ASTAO_Ferreira_30929738_1	Asthma AO (Ferreira, EUR)	IMD	Blood_eQTLGen	Blood_eQTLGen	Full_Blood	Bulk blood	ENSG00000103342	GSPT1	8476	2.68112100764682e-91	5.09110340410405e-10	5.26628668375976e-82	0.999999999485624	5.25452360461979e-12	16:11927629	rs145980981	chr16.1		16	11927629	16:11927629	3.7146e-91	16:11119164	5.97902758569703e-16	10115	9074	1	0.999999843443357	10892739	12891281	ENSG00000103342	GSPT1	protein_coding	11915956	-1	-11673	-11673	796792	0	0	22	10892739	12891281	1998542	8253
ASTAO_Ferreira_30929738_1	Asthma AO (Ferreira, EUR)	IMD	Blood_eQTLGen	Blood_eQTLGen	Full_Blood	Bulk blood	ENSG00000048462	TNFRSF17	8526	8.5389504319522e-25	5.0911089257039e-10	1.67722799731964e-15	0.999999999489674	1.21411234135187e-12	16:11968053	rs1126889	chr16.1		16	11968053	16:11968539	1.5428e-21	16:11119164	5.97902758569703e-16	10182	9128	0.995776303948727	0.999999843444541	10967208	12966475	ENSG00000048462	TNFRSF17	protein_coding	11965210	1	2843	3329	-846046	0	0	24	10967208	12966475	1999267	8250
ASTAO_Ferreira_30929738_1	Asthma AO (Ferreira, EUR)	IMD	Blood_eQTLGen	Blood_eQTLGen	Full_Blood	Bulk blood	ENSG00000234719	NPIPB2	8473	0	5.09110805115773e-10	0	0.999999999488864	1.98300386078117e-12	16:11977484	rs2869492	chr16.1		16	11977484	16:11976565	2.0880515548505e-308	16:11119164	5.97902758569703e-16	9761	9106	0.999999999999944	0.999999843441914	10952135	12951958	ENSG00000234719	RP11-166B2.1	protein_coding	11942045	-1	-35439	-34520	822881	2	1	23	10952135	12951958	1999823	8271
ASTAO_Ferreira_30929738_1	Asthma AO (Ferreira, EUR)	IMD	Blood_eQTLGen	Blood_eQTLGen	Full_Blood	Bulk blood	ENSG00000259940	CTD-3203P2.1	5838	8.94558580646495e-125	5.58803658104191e-07	1.60084332009673e-118	0.99999834635361	1.09484272980566e-06	16:27225082	rs2958	chr16.2		16	27225082	16:27225082	7.4097e-127	16:27358181	6.95876568673528e-13	6387	6328	0.999999999999991	0.999971563816105	26214841	28213536	ENSG00000259940	CTD-3203P2.1	lncRNA	27214993	-1	-10089	-10089	-143188	0	0	4	26214841	28213536	1998695	8276
ASTAO_Ferreira_30929738_1	Asthma AO (Ferreira, EUR)	IMD	Blood_eQTLGen	Blood_eQTLGen	Full_Blood	Bulk blood	ENSG00000155666	KDM8	5914	1.11692926428062e-26	5.58803593801183e-07	1.99878330635634e-20	0.999998234306356	1.20689004973743e-06	16:27226081	rs34561002	chr16.2		16	27226081	16:27226081	2.0264e-26	16:27358181	6.95876568673528e-13	7314	6331	1	0.999971567043271	26212978	28212052	ENSG00000155666	KDM8	protein_coding	27203526	1	22555	22555	154655	1	1	5	26212978	28212052	1999074	8257
ASTAO_Ferreira_30929738_1	Asthma AO (Ferreira, EUR)	IMD	Blood_eQTLGen	Blood_eQTLGen	Full_Blood	Bulk blood	ENSG00000245888	NSMCE1-DT	5809	3.68958821018061e-19	5.58803232879111e-07	6.60264488000959e-13	0.999997582550316	1.85864578984483e-06	16:27310062	rs7205663	chr16.2		16	27310062	16:27296418	3.1257e-18	16:27358181	6.95876568673528e-13	6353	6295	0.999999999999072	0.999971563947478	26279528	28279183	ENSG00000245888	CTD-3203P2.2	lncRNA	27268205	1	41857	28213	89976	1	1	3	26279528	28279183	1999655	8273
ASTAO_Ferreira_30929738_1	Asthma AO (Ferreira, EUR)	IMD	Blood_eQTLGen	Blood_eQTLGen	Full_Blood	Bulk blood	ENSG00000077238	IL4R	5795	3.91633730180589e-188	5.58804077067756e-07	7.00841994726157e-182	0.999999064323487	3.76872461743928e-07	16:27325106	rs1110470	chr16.2		16	27325106	16:27325106	3.0584e-189	16:27358181	6.95876568673528e-13	7219	6208	1.00000000000001	0.999971567515372	26339442	28338738	ENSG00000077238	IL4R	protein_coding	27313974	1	11132	11132	44207	1	1	1	26339442	28338738	1999296	8251
ASTAO_Ferreira_30929738_1	Asthma AO (Ferreira, EUR)	IMD	Blood_eQTLGen	Blood_eQTLGen	Full_Blood	Bulk blood	ENSG00000169189	NSMCE1	5890	1.33641047094846e-18	5.58803667040984e-07	2.39155246744545e-12	0.999998364951723	1.07624222077989e-06	16:27330232	rs7190472	chr16.2		16	27330232	16:27330232	6.982e-18	16:27358181	6.95876568673528e-13	6551	6323	0.999999999991901	0.999971566939863	26246974	28246830	ENSG00000169189	NSMCE1	protein_coding	27268772	-1	-61460	-61460	-89409	2	2	2	26246974	28246830	1999856	8260
ASTAO_Ferreira_30929738_1	Asthma AO (Ferreira, EUR)	IMD	Blood_eQTLGen	Blood_eQTLGen	Full_Blood	Bulk blood	ENSG00000103522	IL21R	5543	2.39297993318642e-268	5.58804303717666e-07	4.28231954445718e-262	0.999999439251881	1.94385402397674e-09	16:27452127	rs3093390	chr16.2		16	27452127	16:27452127	5.0181e-270	16:27358181	6.95876568673528e-13	6876	5977	0.999999999999991	0.99997156732872	26427385	28414709	ENSG00000103522	IL21R	protein_coding	27402174	1	49953	49953	-43993	0	0	0	26427385	28415816	1988431	8254
ASTAO_Ferreira_30929738_1	Asthma AO (Ferreira, EUR)	IMD	Blood_eQTLGen	Blood_eQTLGen	Full_Blood	Bulk blood	ENSG00000259954	IL21R-AS1	5304	1.8695787552962e-17	5.58805215366321e-07	3.34566974799868e-11	0.999999437716072	3.44525596575086e-09	16:27460543	rs12922976	chr16.2		16	27460543	16:27460543	4.2226e-16	16:27358181	6.95876568673528e-13	5648	5910	0.9832404703771	0.999969935806288	26452011	28414709	ENSG00000259954	IL21R-AS1	lncRNA	27453393	-1	-7150	-7150	95212	0	0	1	26451209	28414709	1963500	8277
ASTAO_Ferreira_30929738_1	Asthma AO (Ferreira, EUR)	IMD	Blood_eQTLGen	Blood_eQTLGen	Full_Blood	Bulk blood	ENSG00000047578	KATNIP	5033	3.33247031148787e-28	5.58804315435356e-07	5.96356961394458e-22	0.999999437101133	4.09455479411126e-09	16:27708880	rs12930355	chr16.2		16	27708880	16:27708880	5.0854e-28	16:27358181	6.95876568673528e-13	6263	5502	0.999999940964436	0.999971566407769	26665903	28645145	ENSG00000047578	KIAA0556	protein_coding	27550144	1	158736	158736	-191963	2	2	3	26665903	28646036	1980133	8249
ASTAO_Ferreira_30929738_1	Asthma AO (Ferreira, EUR)	IMD	Blood_eQTLGen	Blood_eQTLGen	Full_Blood	Bulk blood	ENSG00000169180	XPO6	3645	1.77940361884197e-194	5.58804328145276e-07	3.18430357912041e-188	0.999999439865335	1.33033168705751e-09	16:28189732	rs8051453	chr16.2		16	28189732	16:28189732	8.95e-195	16:27358181	6.95876568673528e-13	4856	4104	1.00000000000001	0.999971566398661	27154975	29154602	ENSG00000169180	XPO6	protein_coding	28211965	-1	22233	22233	853784	0	0	10	27154975	29154602	1999627	8259
ASTAO_Ferreira_30929738_1	Asthma AO (Ferreira, EUR)	IMD	Blood_eQTLGen	Blood_eQTLGen	Full_Blood	Bulk blood	ENSG00000246465	RP11-57A19.2	3601	6.41267011135829e-23	5.58844770185717e-07	1.14748617923109e-16	0.999999437024785	4.13044231505342e-09	16:28272117	rs4788056	chr16.2		16	28272117	16:28272117	1.5265e-22	16:27358181	6.95876568673528e-13	3950	4263	0.999999999999685	0.999971562430346	27288994	29288088	ENSG00000246465	RP11-57A19.2	lncRNA	28292064	-1	19947	19947	933883	0	0	13	27288529	29288247	1999718	8274
ASTAO_Ferreira_30929738_1	Asthma AO (Ferreira, EUR)	IMD	Blood_eQTLGen	Blood_eQTLGen	Full_Blood	Bulk blood	ENSG00000250982	GAPDHP35	3390	2.4545558270081e-14	5.58811844867161e-07	4.39245223061948e-08	0.999999391926259	5.33734921247019e-09	16:28274454	rs11074902	chr16.2		16	28274454	16:28274454	1.4705e-13	16:27358181	6.95876568673528e-13	3675	4075	0.999999998977248	0.99996993229208	27240682	29239957	ENSG00000250982	RP11-159J3.1	transcribed_processed_pseudogene	28240668	-1	-33786	-33786	882487	1	1	11	27240682	29239957	1999275	8275
ASTAO_Ferreira_30929738_1	Asthma AO (Ferreira, EUR)	IMD	Blood_eQTLGen	Blood_eQTLGen	Full_Blood	Bulk blood	ENSG00000188322	SBK1	3778	0	5.5886719396878e-07	0	0.999999436783855	4.34891203685512e-09	16:28275156	rs12446454	chr16.2		16	28275156	16:28271966	2.0880515548505e-308	16:27358181	6.95876568673528e-13	5057	4298	1.00000000000002	0.999982096125824	27308340	29307585	ENSG00000188322	SBK1	protein_coding	28292525	1	-17369	-20559	-934344	1	1	14	27308340	29307585	1999245	8267
ASTAO_Ferreira_30929738_1	Asthma AO (Ferreira, EUR)	IMD	Blood_eQTLGen	Blood_eQTLGen	Full_Blood	Bulk blood	ENSG00000198156	NPIPB6	3513	1.14104797818268e-20	5.5890196151323e-07	2.04158764353043e-14	0.999999439448545	1.64947041884457e-09	16:28832747	rs7498491	chr16.2		16	28832747	16:28832747	1.3384e-19	16:27358181	6.95876568673528e-13	3852	4269	0.999999253571495	0.999995693649477	27353485	29352362	ENSG00000198156	A-575C2.4	protein_coding	28363508	-1	-469239	-469239	1005327	22	22	15	27353485	29352362	1998877	8270
ASTAO_Ferreira_30929738_1	Asthma AO (Ferreira, EUR)	IMD	Blood_eQTLGen	Blood_eQTLGen	Full_Blood	Bulk blood	ENSG00000173917	HOXB2	5116	0	0.00600282136420026	0	0.99369653120156	0.000300647434234159	17:48502428	rs1022088	chr17.1		17	48502428	17:47942535	2.0880515548505e-308	17:49384071	2.57348513946189e-08	5961	5441	0.999999999999746	0.999022599187736	47543558	49543098	ENSG00000173917	HOXB2	protein_coding	48545109	-1	42681	602574	-838962	1	19	28	47543558	49543098	1999540	8307
ASTAO_Ferreira_30929738_1	Asthma AO (Ferreira, EUR)	IMD	Blood_eQTLGen	Blood_eQTLGen	Full_Blood	Bulk blood	ENSG00000230148	HOXB-AS1	5023	1.75422560827703e-270	0.00599125527216387	2.90376777074871e-268	0.991727280658597	0.00228146406926749	17:48521311	rs7214534	chr17.1		17	48521311	17:48521311	1.1136e-278	17:49384071	2.57348513946189e-08	5256	5442	0.99999999999998	0.999004088411087	47547547	49544740	ENSG00000230148	HOXB-AS1	lncRNA	48543339	1	-22028	-22028	840732	0	0	29	47547547	49545122	1997575	8313
ASTAO_Ferreira_30929738_1	Asthma AO (Ferreira, EUR)	IMD	Blood_eQTLGen	Blood_eQTLGen	Full_Blood	Bulk blood	ENSG00000120093	HOXB3	5131	1.44932025685594e-290	0.00598950966216624	2.39911195817327e-288	0.991459979668836	0.00255051066899004	17:48525017	rs10853099	chr17.1		17	48525017	17:48525017	6.5981e-296	17:49384071	2.57348513946189e-08	5961	5447	1.00000000000004	0.999024436264282	47577647	49576442	ENSG00000120093	HOXB3	protein_coding	48590241	-1	65224	65224	-793830	6	6	23	47577281	49576442	1999161	8293
ASTAO_Ferreira_30929738_1	Asthma AO (Ferreira, EUR)	IMD	Blood_eQTLGen	Blood_eQTLGen	Full_Blood	Bulk blood	ENSG00000182742	HOXB4	5138	0	0.00598976927620598	0	0.991503336701866	0.0025068940219485	17:48525070	rs10853100	chr17.1		17	48525070	17:48480674	2.0880515548505e-308	17:49384071	2.57348513946189e-08	5983	5451	0.999999999999966	0.999024625755674	47578521	49577731	ENSG00000182742	HOXB4	protein_coding	48578350	-1	53280	97676	-805721	4	4	25	47578521	49577731	1999210	8310
ASTAO_Ferreira_30929738_1	Asthma AO (Ferreira, EUR)	IMD	Blood_eQTLGen	Blood_eQTLGen	Full_Blood	Bulk blood	ENSG00000260027	HOXB7	5108	7.91027979384422e-26	0.00600457434894624	1.30943959103904e-23	0.993975848521209	1.95771298426092e-05	17:48647550	rs11649801	chr17.1		17	48647550	17:48647550	8.0159e-30	17:49384071	2.57348513946189e-08	5871	5438	1	0.999019605139652	47624365	49623225	ENSG00000260027	RP11-357H14.19	protein_coding	48611017	-1	-36533	-36533	-773054	4	4	21	47624365	49623225	1998860	8318
ASTAO_Ferreira_30929738_1	Asthma AO (Ferreira, EUR)	IMD	Blood_eQTLGen	Blood_eQTLGen	Full_Blood	Bulk blood	ENSG00000170689	HOXB9	5120	0.000148857310985802	0.00585511642731871	0.024641419968419	0.969239250332518	0.000115355960758116	17:48658584	rs146466236	chr17.1		17	48658584	17:48658584	1.0561e-07	17:49384071	2.57348513946189e-08	5937	5438	0.990181761783716	0.99902405212874	47624365	49623225	ENSG00000170689	HOXB9	protein_coding	48626358	-1	-32226	-32226	-757713	3	3	20	47624365	49623225	1998860	8305
ASTAO_Ferreira_30929738_1	Asthma AO (Ferreira, EUR)	IMD	Blood_eQTLGen	Blood_eQTLGen	Full_Blood	Bulk blood	ENSG00000244649	LINC02086	5045	4.68381684519129e-08	0.00600449243438599	7.75342260868161e-06	0.993962115424494	2.55918803436695e-05	17:48712595	rs73985893	chr17.1		17	48712595	17:48712595	3.0862e-11	17:49384071	2.57348513946189e-08	5623	5379	0.999918806337155	0.999019078114528	47706723	49705503	ENSG00000244649	CTD-2377D24.6	lncRNA	48646287	1	66308	66308	737784	1	1	18	47706366	49705503	1999137	8314
ASTAO_Ferreira_30929738_1	Asthma AO (Ferreira, EUR)	IMD	Blood_eQTLGen	Blood_eQTLGen	Full_Blood	Bulk blood	ENSG00000136436	CALCOCO2	4756	6.49521310052103e-127	0.00601238176732477	1.07376732638319e-124	0.993947153068456	4.04651641967296e-05	17:48875845	rs58446049	chr17.1		17	48875845	17:48875845	4.6561e-133	17:49384071	2.57348513946189e-08	5664	5054	1.00000000000002	0.99952882970703	47849091	49846905	ENSG00000136436	CALCOCO2	protein_coding	48831035	1	44810	44810	553036	1	1	15	47849091	49846905	1997814	8297
ASTAO_Ferreira_30929738_1	Asthma AO (Ferreira, EUR)	IMD	Blood_eQTLGen	Blood_eQTLGen	Full_Blood	Bulk blood	ENSG00000248278	SUMO2P17	4622	1.91169575405286e-10	0.0062840264230807	3.02294177325504e-08	0.993685568268143	3.03748881881039e-05	17:48880804	rs8075255	chr17.1		17	48880804	17:48880804	5.0276e-14	17:49384071	2.57348513946189e-08	4917	5017	0.999999921656704	0.956281940577705	47891962	49891918	ENSG00000248278	RP11-463M16.4	transcribed_processed_pseudogene	48875198	-1	-5606	-5606	-508873	0	0	14	47891962	49891918	1999956	8315
ASTAO_Ferreira_30929738_1	Asthma AO (Ferreira, EUR)	IMD	Blood_eQTLGen	Blood_eQTLGen	Full_Blood	Bulk blood	ENSG00000159210	SNF8	4785	3.61701417070073e-14	0.00600950503020546	5.98048548067948e-12	0.99362982260893	0.000360672354846386	17:48884131	rs9909916	chr17.1		17	48884131	17:48884131	3.45e-18	17:49384071	2.57348513946189e-08	5721	5091	0.999999744907371	0.999596810457286	47937742	49936741	ENSG00000159210	SNF8	protein_coding	48944842	-1	60711	60711	-439229	3	3	10	47937742	49936741	1998999	8300
ASTAO_Ferreira_30929738_1	Asthma AO (Ferreira, EUR)	IMD	Blood_eQTLGen	Blood_eQTLGen	Full_Blood	Bulk blood	ENSG00000159199	ATP5MC1	4726	2.27089674813282e-275	0.00601249867140531	3.75413042132959e-273	0.993955481896292	3.20194323506958e-05	17:48889762	rs12948439	chr17.1		17	48889762	17:48889762	6.8326e-281	17:49384071	2.57348513946189e-08	5667	5023	1	0.999598908799237	47894906	49894179	ENSG00000159199	ATP5G1	protein_coding	48892787	1	-3025	-3025	491284	0	0	13	47894906	49894179	1999273	8298
ASTAO_Ferreira_30929738_1	Asthma AO (Ferreira, EUR)	IMD	Blood_eQTLGen	Blood_eQTLGen	Full_Blood	Bulk blood	ENSG00000159202	UBE2Z	4772	0	0.00601246155587358	0	0.993957989521368	2.95489227899664e-05	17:48949756	rs8082345	chr17.1		17	48949756	17:48880804	2.0880515548505e-308	17:49384071	2.57348513946189e-08	5714	5064	1.00000000000001	0.999599817798039	47918898	49918376	ENSG00000159202	UBE2Z	protein_coding	48908407	1	41349	-27603	475664	3	1	12	47918898	49918376	1999478	8299
ASTAO_Ferreira_30929738_1	Asthma AO (Ferreira, EUR)	IMD	Blood_eQTLGen	Blood_eQTLGen	Full_Blood	Bulk blood	ENSG00000167083	GNGT2	4829	0	0.00600789732409158	0	0.993291043984241	0.000701058691745003	17:49202939	rs4794029	chr17.1		17	49202939	17:49182768	2.0880515548505e-308	17:49384071	2.57348513946189e-08	5872	5194	0.999999999999997	0.9995914513188	48208927	50206656	ENSG00000167083	GNGT2	protein_coding	49210574	-1	7635	27806	-173497	0	0	5	48208927	50206656	1997729	8301
ASTAO_Ferreira_30929738_1	Asthma AO (Ferreira, EUR)	IMD	Blood_eQTLGen	Blood_eQTLGen	Full_Blood	Bulk blood	ENSG00000108798	ABI3	4834	5.62531708161115e-13	0.00601170280842576	9.30029449847757e-11	0.993910155696816	7.81414011922865e-05	17:49218979	rs658979	chr17.1		17	49218979	17:49221484	7.8421e-17	17:49384071	2.57348513946189e-08	5881	5200	0.999999999870756	0.999591333591935	48216874	50216514	ENSG00000108798	ABI3	protein_coding	49210707	1	8272	10777	173364	0	0	4	48216874	50216514	1999640	8288
ASTAO_Ferreira_30929738_1	Asthma AO (Ferreira, EUR)	IMD	Blood_eQTLGen	Blood_eQTLGen	Full_Blood	Bulk blood	ENSG00000173868	PHOSPHO1	4830	4.87587333588791e-84	0.0060115374976874	8.06120909495417e-82	0.993878361391184	0.000110101111119046	17:49268201	rs11650975	chr17.1		17	49268201	17:49268201	9.3843e-89	17:49384071	2.57348513946189e-08	5881	5196	0.999999999999994	0.999591302558191	48227450	50226554	ENSG00000173868	PHOSPHO1	protein_coding	49230787	-1	-37414	-37414	-153284	1	1	3	48227450	50227051	1999601	8306
ASTAO_Ferreira_30929738_1	Asthma AO (Ferreira, EUR)	IMD	Blood_eQTLGen	Blood_eQTLGen	Full_Blood	Bulk blood	ENSG00000198740	ZNF652	4919	8.06216166573012e-35	0.00601179179207791	1.33285077606718e-32	0.993879797975758	0.000108410232164396	17:49303549	rs72835484	chr17.1		17	49303549	17:49303549	1.7659e-39	17:49384071	2.57348513946189e-08	6007	5301	1	0.999589054358653	48325970	50325635	ENSG00000198740	ZNF652	protein_coding	49362250	-1	58701	58701	-21821	0	0	1	48325970	50325635	1999665	8311
ASTAO_Ferreira_30929738_1	Asthma AO (Ferreira, EUR)	IMD	Blood_eQTLGen	Blood_eQTLGen	Full_Blood	Bulk blood	ENSG00000177369	RP1-62O9.3	4850	9.13586374637527e-07	0.00600915267587593	0.00015103660121618	0.993448795611295	0.00039010152523842	17:49306583	rs917051	chr17.1		17	49306583	17:49306583	1.9323e-09	17:49384071	2.57348513946189e-08	5825	5232	0.999961946204882	0.999582127605474	48253866	50253161	ENSG00000177369	RP1-62O9.3	lncRNA	49248237	1	58346	58346	135834	0	0	2	48253866	50253161	1999295	8309
ASTAO_Ferreira_30929738_1	Asthma AO (Ferreira, EUR)	IMD	Blood_eQTLGen	Blood_eQTLGen	Full_Blood	Bulk blood	ENSG00000248714	ZNF652-AS1	4894	4.52949598242296e-19	0.00601126063733973	7.48818935690826e-17	0.993784730567517	0.000204008795141946	17:49370810	rs11655704	chr17.1		17	49370810	17:49370810	3.7514e-23	17:49384071	2.57348513946189e-08	5273	5382	0.999999999999998	0.999572042861572	48365896	50365338	ENSG00000248714	RP11-1079K10.3	lncRNA	49370740	1	70	70	13331	0	0	0	48365896	50365338	1999442	8316
ASTAO_Ferreira_30929738_1	Asthma AO (Ferreira, EUR)	IMD	Blood_eQTLGen	Blood_eQTLGen	Full_Blood	Bulk blood	ENSG00000167085	PHB1	5043	6.89995841829454e-31	0.00600299363975574	1.14072123110416e-28	0.992429264819025	0.00156774154122267	17:49404181	rs6917	chr17.1		17	49404181	17:49404181	3.5072e-35	17:49384071	2.57348513946189e-08	6155	5429	1	0.999590274864527	48409788	50409264	ENSG00000167085	PHB	protein_coding	49414882	-1	10701	10701	30811	0	0	2	48409788	50409264	1999476	8302
ASTAO_Ferreira_30929738_1	Asthma AO (Ferreira, EUR)	IMD	Blood_eQTLGen	Blood_eQTLGen	Full_Blood	Bulk blood	ENSG00000064300	NGFR	5018	3.98212654488488e-09	0.00601294605552534	6.58265276050304e-07	0.993969784293946	1.66074031257424e-05	17:49451200	rs2671661	chr17.1		17	49451200	17:49451200	4.236e-13	17:49384071	2.57348513946189e-08	6181	5398	0.999999936364003	0.999592734726669	48505163	50504915	ENSG00000064300	NGFR	protein_coding	49495293	1	-44093	-44093	-111222	0	0	3	48505163	50505003	1999840	8287
ASTAO_Ferreira_30929738_1	Asthma AO (Ferreira, EUR)	IMD	Blood_eQTLGen	Blood_eQTLGen	Full_Blood	Bulk blood	ENSG00000121067	SPOP	5015	4.46268591382255e-05	0.00596999593109164	0.00737433536768009	0.986507761728438	0.00010328011365296	17:49611164	rs10514970	chr17.1		17	49611164	17:49611164	3.7127e-08	17:49384071	2.57348513946189e-08	6193	5397	0.999238387557414	0.999746491352455	48638665	50638344	ENSG00000121067	SPOP	protein_coding	49678097	-1	66933	66933	294026	0	0	5	48638665	50638344	1999679	8294
ASTAO_Ferreira_30929738_1	Asthma AO (Ferreira, EUR)	IMD	Blood_eQTLGen	Blood_eQTLGen	Full_Blood	Bulk blood	ENSG00000262837	RP11-304F15.7	4776	5.3873335150984e-08	0.00643650571845775	8.31571931760237e-06	0.99351879508551	3.63296033801694e-05	17:49700124	rs2412129	chr17.1		17	49700124	17:49700124	3.0945e-11	17:49384071	2.57348513946189e-08	5129	5342	0.999999643786824	0.934104680053598	48835911	50834628	ENSG00000262837	RP11-304F15.7	lncRNA	49834239	1	-134115	-134115	-450168	5	5	11	48835911	50834628	1998717	8320
ASTAO_Ferreira_30929738_1	Asthma AO (Ferreira, EUR)	IMD	Blood_eQTLGen	Blood_eQTLGen	Full_Blood	Bulk blood	ENSG00000121073	SLC35B1	4954	1.9892994912044e-09	0.00601535998074462	3.28706137681706e-07	0.993960769165884	2.35401579332335e-05	17:49705503	rs75764946	chr17.1		17	49705503	17:49705503	9.5946e-13	17:49384071	2.57348513946189e-08	6134	5342	0.999999931140052	0.99974496686952	48705361	50704814	ENSG00000121073	SLC35B1	protein_coding	49707964	-1	2461	2461	323893	0	0	6	48705361	50704814	1999453	8295
ASTAO_Ferreira_30929738_1	Asthma AO (Ferreira, EUR)	IMD	Blood_eQTLGen	Blood_eQTLGen	Full_Blood	Bulk blood	ENSG00000121104	FAM117A	4955	5.61919957825683e-09	0.00601533361184109	9.2849496108399e-07	0.993950561332071	3.31709419273253e-05	17:49717469	rs77590503	chr17.1		17	49717469	17:49717469	2.8083e-12	17:49384071	2.57348513946189e-08	6133	5350	0.999999886884585	0.999744309549487	48749915	50749745	ENSG00000121104	FAM117A	protein_coding	49764131	-1	46662	46662	380060	0	0	8	48749915	50749745	1999830	8296
ASTAO_Ferreira_30929738_1	Asthma AO (Ferreira, EUR)	IMD	Blood_eQTLGen	Blood_eQTLGen	Full_Blood	Bulk blood	ENSG00000176358	TAC4	4948	5.80759078623554e-50	0.0060153408706369	9.59622482363618e-48	0.993950185299795	3.44738295742714e-05	17:49780428	rs72839112	chr17.1		17	49780428	17:49780428	3.3626e-54	17:49384071	2.57348513946189e-08	6082	5351	0.999999999999996	0.999742062158756	48843313	50843073	ENSG00000176358	TAC4	protein_coding	49848069	-1	67641	67641	463998	4	4	13	48843313	50843073	1999760	8308
ASTAO_Ferreira_30929738_1	Asthma AO (Ferreira, EUR)	IMD	Blood_eQTLGen	Blood_eQTLGen	Full_Blood	Bulk blood	ENSG00000204584	RP11-304F15.3	4933	0	0.00601537423440122	0	0.993951542355071	3.30834103247886e-05	17:49809814	rs16948388	chr17.1		17	49809814	17:49587099	2.0880515548505e-308	17:49384071	2.57348513946189e-08	5884	5352	0.999999999999804	0.99973837798764	48847618	50847307	ENSG00000204584	RP11-304F15.3	lncRNA	49845910	1	-36096	-258811	-461839	1	7	12	48847618	50847307	1999689	8312
ASTAO_Ferreira_30929738_1	Asthma AO (Ferreira, EUR)	IMD	Blood_eQTLGen	Blood_eQTLGen	Full_Blood	Bulk blood	ENSG00000108813	DLX4	4853	6.14871033820377e-18	0.00601566658037661	1.01594576231365e-15	0.993963021769624	2.13116499992734e-05	17:49968943	rs8066930	chr17.1		17	49968943	17:49974300	2.5575e-21	17:49384071	2.57348513946189e-08	6148	5239	0.99890840376967	0.999744748428482	48972523	50970703	ENSG00000108813	DLX4	protein_coding	49969190	1	-247	5110	-585119	0	0	15	48972388	50971561	1999173	8289
ASTAO_Ferreira_30929738_1	Asthma AO (Ferreira, EUR)	IMD	Blood_eQTLGen	Blood_eQTLGen	Full_Blood	Bulk blood	ENSG00000005884	ITGA3	4789	1.39909308891937e-31	0.00601587229662516	2.3115816836453e-29	0.993942372654043	4.17550493260195e-05	17:50060301	rs59351594	chr17.1		17	50060301	17:50060301	8.3177e-36	17:49384071	2.57348513946189e-08	6129	5162	1	0.999763725865047	49073551	51072632	ENSG00000005884	ITGA3	protein_coding	50056110	1	4191	4191	-672039	0	0	18	49073242	51073115	1999873	8285
ASTAO_Ferreira_30929738_1	Asthma AO (Ferreira, EUR)	IMD	Blood_eQTLGen	Blood_eQTLGen	Full_Blood	Bulk blood	ENSG00000005882	PDK2	4777	1.19582700116634e-65	0.00601605428122077	1.97573874281762e-63	0.993969123980622	1.48217381698923e-05	17:50096356	rs3785920	chr17.1		17	50096356	17:50096356	2.9812e-70	17:49384071	2.57348513946189e-08	6120	5154	1	0.999766634235049	49103768	51103173	ENSG00000005882	PDK2	protein_coding	50095351	1	1005	1005	-711280	0	0	20	49103768	51103173	1999405	8284
ASTAO_Ferreira_30929738_1	Asthma AO (Ferreira, EUR)	IMD	Blood_eQTLGen	Blood_eQTLGen	Full_Blood	Bulk blood	ENSG00000167100	SAMD14	4743	2.90058621235447e-25	0.00601558017655143	4.79230958239604e-23	0.993885880189175	9.85396342755865e-05	17:50111615	rs847690	chr17.1		17	50111615	17:50111615	2.5704e-29	17:49384071	2.57348513946189e-08	6109	5110	0.999985019717657	0.999768500319776	49120264	51119557	ENSG00000167100	SAMD14	protein_coding	50130160	-1	18545	18545	746089	0	0	23	49120264	51119743	1999479	8303
ASTAO_Ferreira_30929738_1	Asthma AO (Ferreira, EUR)	IMD	Blood_eQTLGen	Blood_eQTLGen	Full_Blood	Bulk blood	ENSG00000108823	SGCA	4706	1.71561924047698e-199	0.00601596065331598	2.83447248061933e-197	0.993931094811	5.29445356796826e-05	17:50152080	rs847687	chr17.1		17	50152080	17:50152080	4.2416e-205	17:49384071	2.57348513946189e-08	5323	5078	1	0.99976737439941	49170144	51169461	ENSG00000108823	SGCA	protein_coding	50166005	1	-13925	-13925	-781934	1	1	27	49170144	51169461	1999317	8291
ASTAO_Ferreira_30929738_1	Asthma AO (Ferreira, EUR)	IMD	Blood_eQTLGen	Blood_eQTLGen	Full_Blood	Bulk blood	ENSG00000261959	RP11-893F2.14	4454	5.36564736077481e-15	0.00643932959950518	8.27837165324707e-13	0.99348973994079	7.09304588710194e-05	17:50160534	rs4794105	chr17.1		17	50160534	17:50160534	1.274e-18	17:49384071	2.57348513946189e-08	4720	5072	0.999999999999975	0.933816372579717	49164540	51162770	ENSG00000261959	RP11-893F2.14	lncRNA	50165316	-1	4782	4782	781245	0	0	26	49164540	51162770	1998230	8319
ASTAO_Ferreira_30929738_1	Asthma AO (Ferreira, EUR)	IMD	Blood_eQTLGen	Blood_eQTLGen	Full_Blood	Bulk blood	ENSG00000108821	COL1A1	4712	4.82769849015738e-12	0.00601618402924235	7.97610403516125e-10	0.993966548295423	1.72668728965116e-05	17:50201146	rs9898186	chr17.1		17	50201146	17:50201146	9.1765e-16	17:49384071	2.57348513946189e-08	6076	5067	0.999999999904809	0.999770235808725	49192498	51192005	ENSG00000108821	COL1A1	protein_coding	50201631	-1	485	485	817560	0	0	29	49192498	51192005	1999507	8290
ASTAO_Ferreira_30929738_1	Asthma AO (Ferreira, EUR)	IMD	Blood_eQTLGen	Blood_eQTLGen	Full_Blood	Bulk blood	ENSG00000167105	TMEM92	4683	6.45553597722803e-185	0.00604181925743425	1.06194463084186e-182	0.993887514717263	7.06660252855918e-05	17:50281058	rs2254177	chr17.1		17	50281058	17:50281058	3.926e-190	17:49384071	2.57348513946189e-08	6050	5030	0.999999999999991	0.999794822149959	49276632	51275769	ENSG00000167105	TMEM92	protein_coding	50274466	1	6592	6592	-890395	0	0	30	49276632	51276426	1999794	8304
ASTAO_Ferreira_30929738_1	Asthma AO (Ferreira, EUR)	IMD	Blood_eQTLGen	Blood_eQTLGen	Full_Blood	Bulk blood	ENSG00000251179	TMEM92-AS1	4601	0	0.00604521471059362	0	0.993884079400047	7.07058893921208e-05	17:50281058	rs2254177	chr17.1		17	50281058	17:50281058	2.0880515548505e-308	17:49384071	2.57348513946189e-08	5130	5027	1.00000000000005	0.999780861738508	49285561	51284616	ENSG00000251179	RP11-893F2.9	lncRNA	50290119	-1	9061	9061	906048	0	0	31	49285561	51284616	1999055	8317
ASTAO_Ferreira_30929738_1	Asthma AO (Ferreira, EUR)	IMD	Blood_eQTLGen	Blood_eQTLGen	Full_Blood	Bulk blood	ENSG00000015532	XYLT2	4669	1.03536684562013e-36	0.00753355585120426	1.36371269460702e-34	0.992266814364105	0.000199629784684668	17:50336093	rs58692908	chr17.1		17	50336093	17:50336093	5.0064e-41	17:49384071	2.57348513946189e-08	6051	5019	0.999999999999991	0.999909930130987	49354850	51353981	ENSG00000015532	XYLT2	protein_coding	50346126	1	-10033	-10033	-962055	0	0	32	49354850	51353981	1999131	8286
ASTAO_Ferreira_30929738_1	Asthma AO (Ferreira, EUR)	IMD	Blood_eQTLGen	Blood_eQTLGen	Full_Blood	Bulk blood	ENSG00000108826	MRPL27	4691	7.3555441682773e-90	0.00799229063867241	9.12956057466885e-88	0.991987770225583	1.99391357562871e-05	17:50371909	rs11868055	chr17.1		17	50371909	17:50371909	1.9639e-94	17:49384071	2.57348513946189e-08	6066	5039	1	0.999908375367527	49370588	51370302	ENSG00000108826	MRPL27	protein_coding	50373184	-1	1275	1275	989113	0	0	33	49370588	51370302	1999714	8292
ASTAO_Ferreira_30929738_1	Asthma AO (Ferreira, EUR)	IMD	Blood_eQTLGen	Blood_eQTLGen	Full_Blood	Bulk blood	ENSG00000267213	DPY19L3-DT	5742	2.0404940382559e-64	4.26435210519774e-11	4.78500364845581e-54	0.999999999956515	8.34005313312842e-13	19:32404660	rs7259025	chr19.1		19	32404660	19:32404660	8.6398e-61	19:33235672	4.96232148501437e-17	5980	6293	0.999999999999994	0.999999999098085	31397883	33397763	ENSG00000267213	AC007773.2	lncRNA	32405553	-1	893	893	-830119	0	0	19	31397883	33397763	1999880	8339
ASTAO_Ferreira_30929738_1	Asthma AO (Ferreira, EUR)	IMD	Blood_eQTLGen	Blood_eQTLGen	Full_Blood	Bulk blood	ENSG00000178904	DPY19L3	6015	8.22367868200567e-154	4.26435210518968e-11	1.92847083889652e-143	0.999999999956231	1.12828741112396e-12	19:32434464	rs2868085	chr19.1		19	32434464	19:32434464	3.2159e-150	19:33235672	4.96232148501437e-17	7384	6378	1.00000000000001	0.99999999909872	31446180	33445612	ENSG00000178904	DPY19L3	protein_coding	32405770	1	28694	28694	829902	0	0	18	31446180	33445612	1999432	8335
ASTAO_Ferreira_30929738_1	Asthma AO (Ferreira, EUR)	IMD	Blood_eQTLGen	Blood_eQTLGen	Full_Blood	Bulk blood	ENSG00000105185	PDCD5	6187	0	4.26435210519428e-11	0	0.99999999995714	1.90585165723306e-13	19:32583708	rs34040260	chr19.1		19	32583708	19:32581163	2.0880515548505e-308	19:33235672	4.96232148501437e-17	7589	6563	0.999999999999998	0.999999999098732	31584462	33584230	ENSG00000105185	PDCD5	protein_coding	32581190	1	2518	-27	654482	0	0	17	31584462	33584230	1999768	8323
ASTAO_Ferreira_30929738_1	Asthma AO (Ferreira, EUR)	IMD	Blood_eQTLGen	Blood_eQTLGen	Full_Blood	Bulk blood	ENSG00000105186	ANKRD27	6201	3.13000522251094e-275	4.2643521051938e-11	7.33993147180371e-265	0.999999999957026	3.38239197932346e-13	19:32671069	rs112762254	chr19.1		19	32671069	19:32671069	1.1943e-276	19:33235672	4.96232148501437e-17	7570	6586	1.00000000000002	0.999999999098646	31636848	33636519	ENSG00000105186	ANKRD27	protein_coding	32675180	-1	4111	4111	-560492	0	0	15	31636848	33636519	1999671	8324
ASTAO_Ferreira_30929738_1	Asthma AO (Ferreira, EUR)	IMD	Blood_eQTLGen	Blood_eQTLGen	Full_Blood	Bulk blood	ENSG00000267475	NUDT19-DT	6102	1.81303775686315e-119	4.26435210519586e-11	4.25161363804003e-109	0.999999999957197	1.58885167851517e-13	19:32705738	rs1827701	chr19.1		19	32705738	19:32705738	1.7775e-117	19:33235672	4.96232148501437e-17	6555	6561	1.00000000000001	0.999999999098309	31690022	33688823	ENSG00000267475	CTD-2538C1.2	lncRNA	32700147	-1	-5591	-5591	-535525	0	0	12	31690018	33689288	1999270	8340
ASTAO_Ferreira_30929738_1	Asthma AO (Ferreira, EUR)	IMD	Blood_eQTLGen	Blood_eQTLGen	Full_Blood	Bulk blood	ENSG00000121289	CEP89	6685	1.79103271171683e-114	4.26435210519501e-11	4.20001132049663e-104	0.999999999957254	1.05939712086858e-13	19:32875656	rs73041748	chr19.1		19	32875656	19:32875656	3.2448e-111	19:33235672	4.96232148501437e-17	8000	7088	1	0.999999999098671	31926380	33925170	ENSG00000121289	CEP89	protein_coding	32971958	-1	96302	96302	-263714	0	0	8	31926380	33925170	1998790	8325
ASTAO_Ferreira_30929738_1	Asthma AO (Ferreira, EUR)	IMD	Blood_eQTLGen	Blood_eQTLGen	Full_Blood	Bulk blood	ENSG00000021488	SLC7A9	6555	2.74319764126659e-210	4.26435210519477e-11	6.43285913892394e-200	0.999999999957254	1.10850574766686e-13	19:32881368	rs11673360	chr19.1		19	32881368	19:32881368	6.2031e-207	19:33235672	4.96232148501437e-17	7862	6937	0.999999999999998	0.9999999990987	31850398	33849867	ENSG00000021488	SLC7A9	protein_coding	32869767	-1	-11601	-11601	-365905	0	0	9	31850398	33849867	1999469	8321
ASTAO_Ferreira_30929738_1	Asthma AO (Ferreira, EUR)	IMD	Blood_eQTLGen	Blood_eQTLGen	Full_Blood	Bulk blood	ENSG00000131944	FAAP24	6748	0	4.26435210519525e-11	0	0.999999999957254	1.07435077719873e-13	19:32972339	rs11084686	chr19.1		19	32972339	19:32972152	2.0880515548505e-308	19:33235672	4.96232148501437e-17	8069	7136	0.999999999999944	0.999999999098693	31975597	33974735	ENSG00000131944	C19orf40	protein_coding	32972242	1	97	-90	263430	0	0	7	31975266	33974735	1999469	8331
ASTAO_Ferreira_30929738_1	Asthma AO (Ferreira, EUR)	IMD	Blood_eQTLGen	Blood_eQTLGen	Full_Blood	Bulk blood	ENSG00000076650	GPATCH1	6650	1.26410820766126e-179	4.26435210519307e-11	2.96436170471666e-169	0.999999999956458	9.08094643300155e-13	19:32977504	rs35310199	chr19.1		19	32977504	19:32977504	1.0043e-177	19:33235672	4.96232148501437e-17	7129	7048	1	0.999999999098685	32105762	34105476	ENSG00000076650	GPATCH1	protein_coding	33081181	1	-103677	-103677	154491	1	1	5	32105762	34105476	1999714	8322
ASTAO_Ferreira_30929738_1	Asthma AO (Ferreira, EUR)	IMD	Blood_eQTLGen	Blood_eQTLGen	Full_Blood	Bulk blood	ENSG00000131941	RHPN2	6648	1.50392817649421e-92	4.26435210519234e-11	3.52674483562829e-82	0.999999999956458	9.08094643299948e-13	19:32977504	rs35310199	chr19.1		19	32977504	19:32977504	3.5564e-89	19:33235672	4.96232148501437e-17	7963	7032	1	0.999999999098699	32022224	34021203	ENSG00000131941	RHPN2	protein_coding	33064888	-1	87384	87384	-170784	0	0	6	32022224	34021203	1998979	8330
ASTAO_Ferreira_30929738_1	Asthma AO (Ferreira, EUR)	IMD	Blood_eQTLGen	Blood_eQTLGen	Full_Blood	Bulk blood	ENSG00000166359	WDR88	6705	1.17221800184509e-38	4.26435210519825e-11	2.74887713977943e-28	0.999999999957254	1.01914786468512e-13	19:33161341	rs8113143	chr19.1		19	33161341	19:33161341	1.5146e-34	19:33235672	4.96232148501437e-17	7939	7095	1	0.999999999098701	32153960	34153824	ENSG00000166359	WDR88	protein_coding	33132114	1	29227	29227	103558	0	0	4	32153960	34153824	1999864	8333
ASTAO_Ferreira_30929738_1	Asthma AO (Ferreira, EUR)	IMD	Blood_eQTLGen	Blood_eQTLGen	Full_Blood	Bulk blood	ENSG00000130881	LRP3	6667	0	4.26435210519864e-11	0	0.999999999957254	1.08363579592397e-13	19:33161450	rs11084710	chr19.1		19	33161450	19:33161450	2.0880515548505e-308	19:33235672	4.96232148501437e-17	7886	7052	0.999999999999948	0.999999999098703	32192782	34192688	ENSG00000130881	LRP3	protein_coding	33194330	1	-32880	-32880	41342	2	2	1	32192782	34192688	1999906	8329
ASTAO_Ferreira_30929738_1	Asthma AO (Ferreira, EUR)	IMD	Blood_eQTLGen	Blood_eQTLGen	Full_Blood	Bulk blood	ENSG00000130876	SLC7A10	6648	1.0381742575073e-23	4.264352104054e-11	2.43454159471784e-13	0.999999999688242	2.68869668272972e-10	19:33235672	rs117710327	chr19.1		19	33235672	19:33161450	1.5021e-19	19:33235672	4.96232148501437e-17	7867	7032	0.999999999999958	0.999999999098735	32217535	34217001	ENSG00000130876	SLC7A10	protein_coding	33225850	-1	-9822	64400	-9822	0	3	0	32217535	34217001	1999466	8328
ASTAO_Ferreira_30929738_1	Asthma AO (Ferreira, EUR)	IMD	Blood_eQTLGen	Blood_eQTLGen	Full_Blood	Bulk blood	ENSG00000168813	ZNF507	5950	3.03566949179153e-14	4.26128818877492e-11	0.000711871209687729	0.999281491505202	6.63724246666204e-06	19:33235672	rs117710327	chr19.1		19	33235672	19:32348665	1.7164e-09	19:33235672	4.96232148501437e-17	7313	6312	0.999911015183278	0.999999999098726	31366642	33366492	ENSG00000168813	ZNF507	protein_coding	32345610	1	890062	3055	890062	20	0	20	31366642	33366492	1999850	8334
ASTAO_Ferreira_30929738_1	Asthma AO (Ferreira, EUR)	IMD	Blood_eQTLGen	Blood_eQTLGen	Full_Blood	Bulk blood	ENSG00000213965	NUDT19	6186	1.13035774419502e-21	4.26435210508047e-11	2.65071390978656e-11	0.999999999930488	3.58670202785361e-13	19:33235672	rs117710327	chr19.1		19	33235672	19:32730861	1.8784e-16	19:33235672	4.96232148501437e-17	7489	6576	0.999996597725118	0.999999999098645	31703082	33702865	ENSG00000213965	NUDT19	protein_coding	32691821	1	543851	39040	543851	13	3	13	31703082	33702865	1999783	8336
ASTAO_Ferreira_30929738_1	Asthma AO (Ferreira, EUR)	IMD	Blood_eQTLGen	Blood_eQTLGen	Full_Blood	Bulk blood	ENSG00000124299	PEPD	6646	2.79283063585908e-89	4.26435210526773e-11	6.549249608844e-79	0.999999999957254	1.1659244603612e-13	19:33386049	rs11672697	chr19.1		19	33386049	19:33386049	1.0112e-85	19:33235672	4.96232148501437e-17	7816	7054	1.00000000000001	0.999999999099033	32454458	34454036	ENSG00000124299	PEPD	protein_coding	33521791	-1	135742	135742	286119	0	0	6	32454458	34454036	1999578	8326
ASTAO_Ferreira_30929738_1	Asthma AO (Ferreira, EUR)	IMD	Blood_eQTLGen	Blood_eQTLGen	Full_Blood	Bulk blood	ENSG00000245848	CEBPA	6642	5.089757333816e-35	4.26435210526576e-11	1.19355935156325e-24	0.99999999995724	1.17640623996255e-13	19:33389094	rs3786893	chr19.1		19	33389094	19:33389094	1.304e-30	19:33235672	4.96232148501437e-17	7852	7026	0.999929661746606	0.999999999099042	32302159	34298849	ENSG00000245848	CEBPA	protein_coding	33302534	-1	-86560	-86560	66862	2	2	3	32301681	34298849	1997168	8337
ASTAO_Ferreira_30929738_1	Asthma AO (Ferreira, EUR)	IMD	Blood_eQTLGen	Blood_eQTLGen	Full_Blood	Bulk blood	ENSG00000124302	CHST8	6652	1.36960408905747e-75	4.26435210526918e-11	3.21175187974406e-65	0.999999999957197	1.7340980633362e-13	19:33605511	rs55678526	chr19.1		19	33605511	19:33605511	4.9393e-72	19:33235672	4.96232148501437e-17	7720	7063	1.00000000000001	0.999999999099036	32699240	34697592	ENSG00000124302	CHST8	protein_coding	33621953	1	-16442	-16442	-386281	0	0	8	32699240	34697592	1998352	8327
ASTAO_Ferreira_30929738_1	Asthma AO (Ferreira, EUR)	IMD	Blood_eQTLGen	Blood_eQTLGen	Full_Blood	Bulk blood	ENSG00000153885	KCTD15	6718	5.96409050311057e-119	4.26435210526833e-11	1.3985924134845e-108	0.99999999995714	1.98238088224853e-13	19:33828568	rs12979082	chr19.1		19	33828568	19:33828568	2.7403e-116	19:33235672	4.96232148501437e-17	7800	7139	0.999999999999995	0.999999999099044	32805934	34805439	ENSG00000153885	KCTD15	protein_coding	33796870	1	31698	31698	-561198	0	0	9	32805934	34805439	1999505	8332
ASTAO_Ferreira_30929738_1	Asthma AO (Ferreira, EUR)	IMD	Blood_eQTLGen	Blood_eQTLGen	Full_Blood	Bulk blood	ENSG00000257103	LSM14A	6518	3.91060818949267e-166	4.264352105267e-11	9.17046269348705e-156	0.999999999957026	3.06582610917584e-13	19:34205481	rs3119817	chr19.1		19	34205481	19:34205481	4.4839e-163	19:33235672	4.96232148501437e-17	7597	6958	1.00000000000001	0.999999999099013	33201113	35199640	ENSG00000257103	LSM14A	protein_coding	34172504	1	32977	32977	-936832	0	0	10	33201113	35200616	1999503	8338
ASTAO_Ferreira_30929738_1	Asthma AO (Ferreira, EUR)	IMD	Blood_eQTLGen	Blood_eQTLGen	Full_Blood	Bulk blood	ENSG00000243927	MRPS6	5138	5.48096806075796e-287	2.13940047294271e-07	2.56191720750158e-280	0.999999785549699	5.10272409619718e-10	21:33931656	rs8130507	chr21.1		21	33931656	21:33931656	4.8091e-288	21:35092334	1.53423570710725e-12	6527	5488	1.00000000000003	0.999999997174645	33108397	35107932	ENSG00000243927	MRPS6	protein_coding	34073578	1	-141922	-141922	1018756	2	2	14	33108397	35107932	1999535	8350
ASTAO_Ferreira_30929738_1	Asthma AO (Ferreira, EUR)	IMD	Blood_eQTLGen	Blood_eQTLGen	Full_Blood	Bulk blood	ENSG00000227456	LINC00310	5043	8.46458911012383e-20	2.00073108722319e-07	4.2307471833956e-13	0.999999799384062	5.42407547077918e-10	21:34192042	rs2834404	chr21.1		21	34192042	21:34192042	5.2907e-19	21:35092334	1.53423570710725e-12	5380	5459	0.999999999996454	0.99802391731493	33185725	35185207	ENSG00000227456	LINC00310	lncRNA	34180608	1	11434	11434	911726	0	0	11	33185725	35185207	1999482	8348
ASTAO_Ferreira_30929738_1	Asthma AO (Ferreira, EUR)	IMD	Blood_eQTLGen	Blood_eQTLGen	Full_Blood	Bulk blood	ENSG00000243627	SMIM34	5170	3.26652090944946e-16	2.00073080902117e-07	1.63266354167999e-09	0.999999797690378	6.03880071265446e-10	21:34483345	rs6517234	chr21.1		21	34483345	21:34483345	5.7644e-15	21:35092334	1.53423570710725e-12	6142	5487	0.999999998507381	0.998023917434146	33421399	35421152	ENSG00000243627	AP000322.53	protein_coding	34423951	-1	-59394	-59394	-668383	0	0	6	33421399	35421152	1999753	8349
ASTAO_Ferreira_30929738_1	Asthma AO (Ferreira, EUR)	IMD	Blood_eQTLGen	Blood_eQTLGen	Full_Blood	Bulk blood	ENSG00000180509	KCNE1	5136	1.70906679210234e-264	2.00073081253456e-07	8.54221086950025e-258	0.999999799465761	4.61128850023025e-10	21:34499723	rs13050900	chr21.1		21	34499723	21:34499723	5.0531e-265	21:35092334	1.53423570710725e-12	6542	5435	1	0.998023917477548	33480798	35479321	ENSG00000180509	KCNE1	protein_coding	34512210	-1	12487	12487	-580124	0	0	5	33479642	35479321	1999679	8345
ASTAO_Ferreira_30929738_1	Asthma AO (Ferreira, EUR)	IMD	Blood_eQTLGen	Blood_eQTLGen	Full_Blood	Bulk blood	ENSG00000159200	RCAN1	5337	9.96981273686825e-17	2.00073081056487e-07	4.98308452094218e-10	0.999999798975223	4.53386131239321e-10	21:34499847	rs2409522	chr21.1		21	34499847	21:34499847	2.3136e-16	21:35092334	1.53423570710725e-12	6743	5641	0.999999864500207	0.99802391744849	33566323	35563889	ENSG00000159200	RCAN1	protein_coding	34615113	-1	115266	115266	-477221	1	1	4	33564672	35563889	1999217	8341
ASTAO_Ferreira_30929738_1	Asthma AO (Ferreira, EUR)	IMD	Blood_eQTLGen	Blood_eQTLGen	Full_Blood	Bulk blood	ENSG00000159212	CLIC6	5704	6.64782938149079e-89	2.00073081139347e-07	3.3226998904903e-82	0.999999799396156	5.30759332980244e-10	21:34675291	rs7281533	chr21.1		21	34675291	21:34669278	1.262e-88	21:35092334	1.53423570710725e-12	7146	6012	0.999999999999986	0.998023917401517	33694531	35693760	ENSG00000159212	CLIC6	protein_coding	34668994	1	6297	284	423340	0	0	3	33694531	35693760	1999229	8342
ASTAO_Ferreira_30929738_1	Asthma AO (Ferreira, EUR)	IMD	Blood_eQTLGen	Blood_eQTLGen	Full_Blood	Bulk blood	ENSG00000159216	RUNX1	6202	1.331026954213e-11	4.34342499417385e-08	6.65270256135696e-05	0.215523060778061	0.784410368748767	21:35049034	rs56045941	chr21.1		21	35049034	21:35049034	2.9765e-10	21:35092334	1.53423570710725e-12	7419	6528	0.99997027129416	0.998023917728925	34386301	36385873	ENSG00000159216	RUNX1	protein_coding	35049302	-1	268	268	-43032	0	0	0	34386301	36385873	1999572	8343
ASTAO_Ferreira_30929738_1	Asthma AO (Ferreira, EUR)	IMD	Blood_eQTLGen	Blood_eQTLGen	Full_Blood	Bulk blood	ENSG00000185917	SETD4	6730	0	2.06675810433287e-07	0	0.9999997928551	4.69003211125524e-10	21:35994800	rs2835220	chr21.1		21	35994800	21:35984255	2.0880515548505e-308	21:35092334	1.53423570710725e-12	7877	7048	1.00000000000009	0.997958837193146	35056971	37056782	ENSG00000185917	SETD4	protein_coding	36060526	-1	65726	76271	968192	1	1	1	35056971	37056782	1999811	8346
ASTAO_Ferreira_30929738_1	Asthma AO (Ferreira, EUR)	IMD	Blood_eQTLGen	Blood_eQTLGen	Full_Blood	Bulk blood	ENSG00000159228	CBR1	6731	0	2.97162873824431e-07	0	0.999999559264422	1.43572692836053e-07	21:36066854	rs73370486	chr21.1		21	36066854	21:36043096	2.0880515548505e-308	21:35092334	1.53423570710725e-12	7880	7048	1.00000000000001	0.997067792544291	35071922	37071374	ENSG00000159228	CBR1	protein_coding	36070024	1	-3170	-26928	-977690	1	3	3	35071922	37071374	1999452	8344
ASTAO_Ferreira_30929738_1	Asthma AO (Ferreira, EUR)	IMD	HSPC_OneK1K	HSPC_OneK1K	HSPC	Single cell	ENSG00000229989	MIR181A1HG	5825	2.91141142768982e-09	3.61586970181309e-06	0.000804506683263016	0.999168711910037	2.3162625585675e-05	1:198671359	rs17668708	chr1.2		1	198671359	1:199041592	1.4782e-09	1:198671359	1.58510887491924e-11	5983	6182	0.99998593513412	0.999999870037909	197937691	199937136	ENSG00000229989	ENSG00000229989	lncRNA	198937439	-1	266080	-104153	266080	2	2	2	197937691	199937136	1999445	98053
