## Supplementary material for "Design and interpretation of eQTL-GWAS colocalisation studies: lessons from a large-scale evaluation": Supp. Table 4 (part 23 of 110)

imd	IMD_label	Trait_class	blood_cell	bc_label	cell_type	exp_type	gid2	gn2	nsnps	H0	H1	H2	H3	H4	bestsnp_pid	bestsnp_rsid	cl	pmstat	CHR38	BP38	lead_eqtl_pid	lead_eqtl_P	lead_imd_pid	lead_imd_P	nSNP_eQTL_pre	nSNP_GWAS_pre	PP_eQTL_GWAS	PP_GWAS_eQTL	bp_lo	bp_hi	Gene_id	Gene_name	gene_biotype	TSS	strand	d_TSS_c	d_TSS_e	d_TSS_i	n_ingenes_c	n_ingenes_e	n_ingenes_i	eqtl_st	eqtl_en	eqtl_len	idx
ASTAO_Ferreira_30929738_1	Asthma AO (Ferreira, EUR)	IMD	HSPC_OneK1K	HSPC_OneK1K	HSPC	Single cell	ENSG00000197728	RPS26	3996	3.4074274678389e-133	1.42276963824804e-09	1.29627073357051e-124	0.540337873468888	0.459662125108316	12:56042145	rs1131017	chr12.2		12	56042145	12:56042145	2.61478e-99	12:56055651	1.02517349990628e-14	4283	4451	1.00000000000001	0.999784928577947	55042158	57041338	ENSG00000197728	ENSG00000197728	protein_coding	56041918	1	227	227	13733	0	0	0	55042158	57041338	1999180	98054
ASTAO_Ferreira_30929738_1	Asthma AO (Ferreira, EUR)	IMD	MAIT_OneK1K	MAIT_OneK1K	MAIT	Single cell	ENSG00000197728	RPS26	4019	2.37664899866824e-202	1.42164545214989e-09	9.04136792368869e-194	0.539909347885649	0.460090650692719	12:56042145	rs1131017	chr12.2		12	56042145	12:56042145	8.19044e-143	12:56055651	1.02517349990628e-14	4320	4451	0.99999999999998	0.999784928596807	55042158	57041338	ENSG00000197728	ENSG00000197728	protein_coding	56041918	1	227	227	13733	0	0	0	55042158	57041338	1999180	103994
ASTAO_Ferreira_30929738_1	Asthma AO (Ferreira, EUR)	IMD	MAIT_OneK1K	MAIT_OneK1K	MAIT	Single cell	ENSG00000177369	RP1-62O9.3	4799	4.93601477552261e-13	0.00601111480859212	8.15925323337503e-11	0.99363911250338	0.000349772605943036	17:49370983	rs11649878	chr17.1		17	49370983	17:49354850	5.44729e-16	17:49384071	2.57348513946189e-08	5020	5229	0.975311025767394	0.999433451688396	48248437	50248020	ENSG00000177369	ENSG00000177369	lncRNA	49248237	1	122746	106613	135834	2	0	2	48248437	50248020	1999583	103995
ASTAO_Ferreira_30929738_1	Asthma AO (Ferreira, EUR)	IMD	CD16_Mono_OneK1K	Mono_CD16_OneK1K	Monocyte	Single cell	ENSG00000185485	SDHAP1	6681	1.24503013685393e-05	0.000894071471241357	0.0137103144485936	0.984552901440426	0.000830262338369633	3:196035621	rs11715524	chr3.2		3	196035621	3:196023145	3.88185e-08	3:196035621	8.54455336515698e-10	7563	8053	0.9807492836625	0.996701904577471	194990470	196990133	ENSG00000185485	ENSG00000185485	transcribed_unprocessed_pseudogene	195990258	-1	-45363	-32887	-45363	0	0	0	194990470	196990133	1999663	45333
ASTAO_Ferreira_30929738_1	Asthma AO (Ferreira, EUR)	IMD	CD16_Mono_OneK1K	Mono_CD16_OneK1K	Monocyte	Single cell	ENSG00000185201	IFITM2	4106	7.47046346442013e-17	5.11863279472894e-08	1.45946454060302e-09	0.999999945897956	1.45625385348267e-09	11:297601	rs78662554	chr11.1		11	297601	11:297603	1.42887e-15	11:1151933	1.79012296238575e-13	4736	4663	0.999999999790419	0.999655435733927	176397	1307357	ENSG00000185201	ENSG00000185201	protein_coding	307816	1	-10215	-10213	844117	1	1	51	129012	1307357	1178345	45328
ASTAO_Ferreira_30929738_1	Asthma AO (Ferreira, EUR)	IMD	CD16_Mono_OneK1K	Mono_CD16_OneK1K	Monocyte	Single cell	ENSG00000142089	IFITM3	4165	2.13554562724252e-37	5.11863279541593e-08	4.17210141551074e-30	0.999999946557581	2.25608433855903e-09	11:320836	rs34481144	chr11.1		11	320836	11:320836	5.72067e-36	11:1151933	1.79012296238575e-13	4799	4722	0.999998678464835	0.999655435734006	176397	1327346	ENSG00000142089	ENSG00000142089	protein_coding	320860	-1	24	24	-831073	0	0	46	129012	1327346	1198334	45325
ASTAO_Ferreira_30929738_1	Asthma AO (Ferreira, EUR)	IMD	CD16_Mono_OneK1K	Mono_CD16_OneK1K	Monocyte	Single cell	ENSG00000177697	CD151	6289	1.22632419638556e-39	5.11863277778474e-08	2.39580408804728e-32	0.99999994865715	1.5651941546108e-10	11:833589	rs7947690	chr11.1		11	833589	11:833589	2.29364e-37	11:1151933	1.79012296238575e-13	7062	7091	0.998066339835848	0.999655435235309	176397	1832863	ENSG00000177697	ENSG00000177697	protein_coding	832952	1	637	637	318981	0	0	6	129012	1832863	1703851	45326
ASTAO_Ferreira_30929738_1	Asthma AO (Ferreira, EUR)	IMD	CD16_Mono_OneK1K	Mono_CD16_OneK1K	Monocyte	Single cell	ENSG00000183020	AP2A2	6617	6.37102993560213e-11	5.11210694684021e-08	0.00124467409363281	0.998724972070436	3.03026511519269e-05	11:1151933	rs28415845	chr11.1		11	1151933	11:990250	2.49514e-09	11:1151933	1.79012296238575e-13	7410	7442	0.998740010144229	0.999655435171597	176397	1924862	ENSG00000183020	ENSG00000183020	protein_coding	925870	1	226063	64380	226063	1	0	1	129012	1924862	1795850	45327
ASTAO_Ferreira_30929738_1	Asthma AO (Ferreira, EUR)	IMD	CD16_Mono_OneK1K	Mono_CD16_OneK1K	Monocyte	Single cell	ENSG00000130592	LSP1	6699	1.50310221760795e-53	5.11863276895277e-08	2.9365305313055e-46	0.999999948671957	1.41713476813911e-10	11:1852991	rs907612	chr11.1		11	1852991	11:1852991	8.27994e-50	11:1151933	1.79012296238575e-13	7296	7872	1	0.999655432892307	853176	2852429	ENSG00000130592	ENSG00000130592	protein_coding	1853084	1	-93	-93	-701151	0	0	22	853176	2852429	1999253	45329
ASTAO_Ferreira_30929738_1	Asthma AO (Ferreira, EUR)	IMD	CD16_Mono_OneK1K	Mono_CD16_OneK1K	Monocyte	Single cell	ENSG00000197728	RPS26	4044	1.78901299502522e-171	1.42164554158282e-09	6.80585341705069e-163	0.539909381990914	0.460090616587449	12:56042145	rs1131017	chr12.2		12	56042145	12:56042145	5.50378e-128	12:56055651	1.02517349990628e-14	4352	4451	0.999999999999976	0.99978492862359	55042158	57041338	ENSG00000197728	ENSG00000197728	protein_coding	56041918	1	227	227	13733	0	0	0	55042158	57041338	1999180	45331
ASTAO_Ferreira_30929738_1	Asthma AO (Ferreira, EUR)	IMD	CD16_Mono_OneK1K	Mono_CD16_OneK1K	Monocyte	Single cell	ENSG00000189067	LITAF	8468	3.7891275478221e-28	5.091134484298e-10	7.44259959656222e-19	0.999999999489575	1.31157144556538e-12	16:11608995	rs72781040	chr16.1		16	11608995	16:11608995	3.67555e-25	16:11119164	5.97902758569703e-16	8773	9026	1	0.999999996620805	10636592	12636161	ENSG00000189067	ENSG00000189067	protein_coding	11586919	-1	-22076	-22076	467755	0	0	11	10636592	12636161	1999569	45332
ASTAO_Ferreira_30929738_1	Asthma AO (Ferreira, EUR)	IMD	CD16p_Mono_Sch	Mono_CD16p_Sch	Monocyte	Sorted cell	ENSG00000143167	GPA33	5067	3.29645343343731e-26	1.25195877928302e-06	2.63303324114288e-20	0.99999867994696	6.80942594484614e-08	1:167090596	rs2281960	chr1.1		1	167090596	1:167090596	7.766e-20	1:167451062	3.62426192384169e-12	5474	6308	0.999999999999998	0.904066796322697	166166495	168166391	ENSG00000143167	ENSG00000143167	protein_coding	167090377	-1	-219	-219	-360685	0	0	4	166166495	168166391	1999896	45964
ASTAO_Ferreira_30929738_1	Asthma AO (Ferreira, EUR)	IMD	CD16p_Mono_Sch	Mono_CD16p_Sch	Monocyte	Sorted cell	ENSG00000143147	GPR161	5023	3.12143510051566e-12	1.25195569957702e-06	2.49323743649357e-06	0.999996065052475	1.89751265563028e-07	1:167451062	rs2056625	chr1.1		1	167451062	1:168155961	4.70006e-12	1:167451062	3.62426192384169e-12	5414	6430	0.999998435642984	0.904066796347592	167137733	169136644	ENSG00000143147	ENSG00000143147	protein_coding	168136930	-1	685868	-19031	685868	14	0	14	167137733	169136644	1998911	45966
ASTAO_Ferreira_30929738_1	Asthma AO (Ferreira, EUR)	IMD	CD16p_Mono_Sch	Mono_CD16p_Sch	Monocyte	Sorted cell	ENSG00000143158	MPC2	4847	2.80680920391464e-08	1.22220480945981e-06	0.0224193096733947	0.976229959438773	0.00134948061493025	1:167451062	rs2056625	chr1.1		1	167451062	1:167913148	2.15679e-08	1:167451062	3.62426192384169e-12	5232	6255	0.998701912943238	0.904066797332922	166940908	168936823	ENSG00000143158	ENSG00000143158	protein_coding	167937072	-1	486010	23924	486010	12	2	12	166940908	168936823	1995915	45965
ASTAO_Ferreira_30929738_1	Asthma AO (Ferreira, EUR)	IMD	CD16p_Mono_Sch	Mono_CD16p_Sch	Monocyte	Sorted cell	ENSG00000115677	HDLBP	5366	1.24852144863779e-19	3.44790405465724e-17	0.00360657902213314	0.995988361506593	0.000405059471271396	2:241759225	rs34290285	chr2.3		2	241759225	2:241269377	4.12217e-09	2:241759225	1.17724944170558e-23	6639	6772	0.998377483608316	0.999999575030505	240317118	242146741	ENSG00000115677	ENSG00000115677	protein_coding	241315672	-1	-443553	46295	-443553	19	0	19	240317118	242177114	1859996	46017
ASTAO_Ferreira_30929738_1	Asthma AO (Ferreira, EUR)	IMD	CD16p_Mono_Sch	Mono_CD16p_Sch	Monocyte	Sorted cell	ENSG00000168385	SEPTIN2	5372	1.73744555382463e-22	3.46177056321329e-17	5.01892433915274e-06	0.999994761873863	2.19201796684472e-07	2:241759225	rs34290285	chr2.3		2	241759225	2:241355498	4.52432e-13	2:241759225	1.17724944170558e-23	6645	6778	0.987974912946503	0.999999575030505	240315213	242146741	ENSG00000168385	ENSG00000168385	protein_coding	241315925	1	443300	39573	443300	18	2	18	240315213	242177114	1861901	46016
ASTAO_Ferreira_30929738_1	Asthma AO (Ferreira, EUR)	IMD	CD16p_Mono_Sch	Mono_CD16p_Sch	Monocyte	Sorted cell	ENSG00000168395	ING5	4058	2.17047367439159e-18	3.2362248420013e-17	0.0626980403956516	0.934836889261178	0.00246507034317103	2:241759225	rs34290285	chr2.3		2	241759225	2:241687674	1.52068e-07	2:241759225	1.17724944170558e-23	5217	5089	0.987733002622449	0.999999575030505	240687192	242146741	ENSG00000168395	ENSG00000168395	protein_coding	241702039	1	57186	-14365	57186	4	0	4	240687192	242177114	1489922	46018
ASTAO_Ferreira_30929738_1	Asthma AO (Ferreira, EUR)	IMD	CD16p_Mono_Sch	Mono_CD16p_Sch	Monocyte	Sorted cell	ENSG00000204099	NEU4	3792	6.42574417733403e-18	2.794457762698e-17	0.185619191218961	0.80721511237685	0.00716569640418608	2:241759225	rs34290285	chr2.3		2	241759225	2:241816853	5.67648e-10	2:241759225	1.17724944170558e-23	4889	4707	0.977641972894337	0.999999575030505	240809080	242146741	ENSG00000204099	ENSG00000204099	protein_coding	241809193	1	-49968	7660	-49968	2	1	2	240809080	242177114	1368034	46019
ASTAO_Ferreira_30929738_1	Asthma AO (Ferreira, EUR)	IMD	CD16p_Mono_Sch	Mono_CD16p_Sch	Monocyte	Sorted cell	ENSG00000233806	LINC01237	3574	1.42126316937714e-17	1.95881114126689e-17	0.410557458760417	0.565790565965241	0.0236519752743397	2:241759225	rs34290285	chr2.3		2	241759225	2:241961202	8.66432e-08	2:241759225	1.17724944170558e-23	4657	4438	0.946196185154804	0.999999575030505	240881489	242146741	ENSG00000233806	ENSG00000233806	lncRNA	241881366	1	-122141	79836	-122141	7	1	7	240881489	242177114	1295625	46021
ASTAO_Ferreira_30929738_1	Asthma AO (Ferreira, EUR)	IMD	CD16p_Mono_Sch	Mono_CD16p_Sch	Monocyte	Sorted cell	ENSG00000235151		3707	5.98441595796123e-18	2.83749459933531e-17	0.172870630915075	0.819646443132645	0.00748292595227965	2:241759225	rs34290285	chr2.3		2	241759225	2:241816853	4.98356e-10	2:241759225	1.17724944170558e-23	4800	4599	0.977832549928483	0.999999575030505	240844420	242146741	ENSG00000235151	ENSG00000235151	lncRNA	241844357	1	-85132	-27504	-85132	4	0	4	240844420	242177114	1332694	46020
ASTAO_Ferreira_30929738_1	Asthma AO (Ferreira, EUR)	IMD	CD16p_Mono_Sch	Mono_CD16p_Sch	Monocyte	Sorted cell	ENSG00000144635	DYNC1LI1	5158	2.89855544541939e-12	4.5421275441434e-05	6.38120190940961e-08	0.999954408223901	1.06685740284024e-07	3:32579722	rs9849158	chr3.1		3	32579722	3:32579722	8.44402e-14	3:33042493	6.99399013698744e-11	5985	6702	0.999999994538637	0.99999459826633	31571029	33568466	ENSG00000144635	ENSG00000144635	protein_coding	32570858	-1	-8864	-8864	-471635	0	0	7	31571029	33568466	1997437	46022
ASTAO_Ferreira_30929738_1	Asthma AO (Ferreira, EUR)	IMD	CD16p_Mono_Sch	Mono_CD16p_Sch	Monocyte	Sorted cell	ENSG00000271643	PDCD6IP-DT	4141	2.21332381644986e-06	3.98711537408207e-05	0.0487265996591386	0.877621198393081	0.0736101174702223	3:33027599	rs6776757	chr3.1		3	33027599	3:33818641	7.00279e-08	3:33042493	6.99399013698744e-11	4611	5424	0.994963696370711	0.99999366970427	32799627	34798243	ENSG00000271643	ENSG00000271643	lncRNA	33798247	-1	770648	-20394	755754	10	1	9	32799627	34798243	1998616	46024
ASTAO_Ferreira_30929738_1	Asthma AO (Ferreira, EUR)	IMD	CD16p_Mono_Sch	Mono_CD16p_Sch	Monocyte	Sorted cell	ENSG00000170248	PDCD6IP	4141	2.93950808065268e-66	4.54212495570863e-05	6.47136367377593e-62	0.999954469496606	1.09253823954797e-07	3:33815563	rs11926545	chr3.1		3	33815563	3:33818641	2.44466e-31	3:33042493	6.99399013698744e-11	4611	5424	1	0.99999366970427	32799627	34798243	ENSG00000170248	ENSG00000170248	protein_coding	33798630	1	16933	20011	-756137	0	0	10	32799627	34798243	1998616	46023
ASTAO_Ferreira_30929738_1	Asthma AO (Ferreira, EUR)	IMD	CD16p_Mono_Sch	Mono_CD16p_Sch	Monocyte	Sorted cell	ENSG00000119227	PIGZ	5263	7.88323715059599e-07	0.000913704056873523	0.000861215287668185	0.998188727649098	3.55646826462212e-05	3:196035621	rs11715524	chr3.2		3	196035621	3:196948045	3.71305e-10	3:196035621	8.54455336515698e-10	5985	6993	0.999911202547544	0.997023470264218	195970977	197968752	ENSG00000119227	ENSG00000119227	protein_coding	196968833	-1	933212	20788	933212	33	0	33	195969087	197968815	1999728	46028
ASTAO_Ferreira_30929738_1	Asthma AO (Ferreira, EUR)	IMD	CD16p_Mono_Sch	Mono_CD16p_Sch	Monocyte	Sorted cell	ENSG00000163975	MELTF	5127	2.95728141710926e-05	0.0009118438254216	0.0313118542446219	0.965460560276204	0.00228616883958039	3:196035621	rs11715524	chr3.2		3	196035621	3:197058267	6.34361e-08	3:196035621	8.54455336515698e-10	5646	6909	0.997580289425507	0.998438169915077	196029845	198029337	ENSG00000163975	ENSG00000163975	protein_coding	197029817	-1	994196	-28450	994196	36	0	36	196029845	198029337	1999492	46030
ASTAO_Ferreira_30929738_1	Asthma AO (Ferreira, EUR)	IMD	CD16p_Mono_Sch	Mono_CD16p_Sch	Monocyte	Sorted cell	ENSG00000176945	MUC20	6429	1.22005445207978e-07	0.000907195127778751	0.000134345034649066	0.99894851636003	9.8214720969033e-06	3:196035621	rs11715524	chr3.2		3	196035621	3:195757373	9.8983e-12	3:196035621	8.54455336515698e-10	7522	8609	0.999797726003368	0.996639155499128	194721323	196720648	ENSG00000176945	ENSG00000176945	protein_coding	195720978	1	314643	36395	314643	9	0	9	194721323	196720819	1999496	46026
ASTAO_Ferreira_30929738_1	Asthma AO (Ferreira, EUR)	IMD	CD16p_Mono_Sch	Mono_CD16p_Sch	Monocyte	Sorted cell	ENSG00000174004	NRROS	5640	5.57523887876846e-11	0.000907373494173529	6.13877306222901e-08	0.999089015727823	3.54933452121959e-06	3:196620382	rs6583331	chr3.2		3	196620382	3:196620382	1.37606e-12	3:196035621	8.54455336515698e-10	6695	7661	0.999999993103474	0.996641409594484	195639909	197622438	ENSG00000174004	ENSG00000174004	protein_coding	196639694	1	-19312	-19312	-604073	2	2	22	195639709	197628355	1988646	46027
ASTAO_Ferreira_30929738_1	Asthma AO (Ferreira, EUR)	IMD	CD16p_Mono_Sch	Mono_CD16p_Sch	Monocyte	Sorted cell	ENSG00000286017		5264	6.86412955503638e-09	0.000914515849278523	7.49881420928079e-06	0.999075608591362	2.36988101920898e-06	3:196974154	rs9758614	chr3.2		3	196974154	3:196974154	1.41679e-12	3:196035621	8.54455336515698e-10	5959	7003	0.993619629592385	0.997866082460058	195973808	197973343	ENSG00000286017	ENSG00000286017	lncRNA	196973709	1	445	445	-938088	0	0	34	195973808	197973343	1999535	46029
ASTAO_Ferreira_30929738_1	Asthma AO (Ferreira, EUR)	IMD	CD16p_Mono_Sch	Mono_CD16p_Sch	Monocyte	Sorted cell	ENSG00000123737	EXOSC9	5101	9.98149738606263e-07	3.66208234985195e-05	0.0264881582645046	0.971812960229999	0.00166126253225866	4:122432277	rs17454584	chr4.1		4	122432277	4:121767169	1.63141e-09	4:122432277	1.49434338761854e-10	5519	6380	0.998763066369968	0.998861999079232	120801413	122801311	ENSG00000123737	ENSG00000123737	protein_coding	121801323	1	630954	-34154	630954	5	0	5	120801413	122801311	1999898	46031
ASTAO_Ferreira_30929738_1	Asthma AO (Ferreira, EUR)	IMD	CD16p_Mono_Sch	Mono_CD16p_Sch	Monocyte	Sorted cell	ENSG00000164187	LMBRD2	4390	6.30527960902062e-10	7.67273769990325e-06	8.217005391679e-05	0.999906912132866	3.24444498886669e-06	5:35881274	rs11742240	chr5.1		5	35881274	5:36136573	5.10946e-11	5:35881274	4.14012118126615e-11	5169	5513	0.998703693165057	0.999969954409785	35152139	37149791	ENSG00000164187	ENSG00000164187	protein_coding	36151887	-1	270613	15314	270613	3	0	3	35152139	37149791	1997652	46032
ASTAO_Ferreira_30929738_1	Asthma AO (Ferreira, EUR)	IMD	CD16p_Mono_Sch	Mono_CD16p_Sch	Monocyte	Sorted cell	ENSG00000250155	SLC1A3-AS1	3773	3.44299230388818e-57	7.67339326027524e-06	4.48688824530364e-52	0.999992302642975	2.39637620545253e-08	5:36702762	rs1025288	chr5.1		5	36702762	5:36702762	1.78879e-28	5:35881274	4.14012118126615e-11	4769	4748	1	0.999970300679242	35725315	37721763	ENSG00000250155	ENSG00000250155	lncRNA	36725218	-1	22456	22456	843944	0	0	10	35725315	37723570	1998255	46033
ASTAO_Ferreira_30929738_1	Asthma AO (Ferreira, EUR)	IMD	CD16p_Mono_Sch	Mono_CD16p_Sch	Monocyte	Sorted cell	ENSG00000197375	SLC22A5	3195	9.40316533432637e-21	3.3314253124389e-12	1.43704147698407e-09	0.508142326923888	0.491857671635738	5:132371737	rs2631360	chr5.3		5	132371737	5:132371737	3.16969e-15	5:132451445	1.04825044900079e-17	3829	4134	0.999999999299767	0.999999987066928	131370213	133369096	ENSG00000197375	ENSG00000197375	protein_coding	132369710	1	2027	2027	81735	1	1	4	131370213	133369096	1998883	46034
ASTAO_Ferreira_30929738_1	Asthma AO (Ferreira, EUR)	IMD	CD16p_Mono_Sch	Mono_CD16p_Sch	Monocyte	Sorted cell	ENSG00000131507	NDFIP1	4717	4.94495003705658e-07	3.35860416665946e-05	0.00185325601927185	0.124124952343883	0.873987711100174	5:142153497	rs449454	chr5.4		5	142153497	5:142153497	4.76817e-09	5:142129972	8.16395113591344e-09	5322	6074	0.915860091215951	0.999921291452672	141110064	143108740	ENSG00000131507	ENSG00000131507	protein_coding	142108779	1	44718	44718	21193	1	1	0	141110064	143108740	1998676	46035
ASTAO_Ferreira_30929738_1	Asthma AO (Ferreira, EUR)	IMD	CD16p_Mono_Sch	Mono_CD16p_Sch	Monocyte	Sorted cell	ENSG00000111886	GABRR2	4276	1.98645983809628e-14	3.07512734002479e-11	0.000645542888193748	0.999328778036012	2.56790450214519e-05	6:90275479	rs58521088	chr6.1		6	90275479	6:89310248	5.60821e-10	6:90275479	2.78526599518603e-16	4813	5512	0.999964601277392	0.999999999919337	88317874	90314575	ENSG00000111886	ENSG00000111886	protein_coding	89315299	-1	-960180	5051	-960180	10	0	10	88317874	90314575	1996701	46036
ASTAO_Ferreira_30929738_1	Asthma AO (Ferreira, EUR)	IMD	CD16p_Mono_Sch	Mono_CD16p_Sch	Monocyte	Sorted cell	ENSG00000253214	RP11-1149M10.2	4285	8.41934607149656e-08	9.34206082275875e-08	0.465380729329558	0.516347394526013	0.0182716985303621	8:80386214	rs7824278	chr8.1		8	80386214	8:81147913	5.24093e-08	8:80386214	1.43193580868905e-12	4685	5419	0.967016130370664	0.999989355832468	80149132	82149019	ENSG00000253214	ENSG00000253214	lncRNA	81154293	1	-768079	-6380	-768079	9	0	9	80149132	82149019	1999887	46040
ASTAO_Ferreira_30929738_1	Asthma AO (Ferreira, EUR)	IMD	CD16p_Mono_Sch	Mono_CD16p_Sch	Monocyte	Sorted cell	ENSG00000285688		7168	6.84865811809047e-30	1.31280482531539e-23	5.21681080103045e-07	0.999999455944993	2.23739283595684e-08	9:6209697	rs992969	chr9.1		9	6209697	9:7174430	6.04617e-13	9:6209697	7.56015445800742e-30	7576	8851	0.971615398794501	0.999999999999924	6178277	8177453	ENSG00000285688	ENSG00000285688	lncRNA	7177577	1	-967880	-3147	-967880	13	0	13	6178081	8177453	1999372	46042
ASTAO_Ferreira_30929738_1	Asthma AO (Ferreira, EUR)	IMD	CD16p_Mono_Sch	Mono_CD16p_Sch	Monocyte	Sorted cell	ENSG00000286162		4947	3.68703349394547e-25	1.27278027748765e-23	0.0281070161716699	0.970263376580183	0.00162960724814819	9:6209697	rs992969	chr9.1		9	6209697	9:5604895	1.19091e-10	9:6209697	7.56015445800742e-30	5484	6300	0.998436082905828	0.99999999999992	4629997	6628916	ENSG00000286162	ENSG00000286162	lncRNA	5629748	-1	-579949	24853	-579949	5	1	5	4629997	6628916	1998919	46041
ASTAO_Ferreira_30929738_1	Asthma AO (Ferreira, EUR)	IMD	CD16p_Mono_Sch	Mono_CD16p_Sch	Monocyte	Sorted cell	ENSG00000057608	GDI2	7672	3.63062213869374e-08	7.17716946873536e-06	0.00503189774736957	0.994726647217577	0.000234241559361143	10:6051176	rs12722502	chr10.1		10	6051176	10:5852687	1.58119e-09	10:6051176	1.27124191762211e-11	8553	9391	0.988390080683783	0.999986096635653	4842255	6842087	ENSG00000057608	ENSG00000057608	protein_coding	5813434	-1	-237742	-39253	-237742	8	1	8	4842255	6842087	1999832	45967
ASTAO_Ferreira_30929738_1	Asthma AO (Ferreira, EUR)	IMD	CD16p_Mono_Sch	Mono_CD16p_Sch	Monocyte	Sorted cell	ENSG00000177042	TMEM80	5019	2.63424341913045e-27	5.11863287195864e-08	5.14638058557869e-20	0.999999948586238	2.27434335754217e-10	11:695842	rs7928305	chr11.1		11	695842	11:695842	4.42477e-20	11:1151933	1.79012296238575e-13	5617	6596	0.999994488208943	0.999655417117007	168042	1695519	ENSG00000177042	ENSG00000177042	protein_coding	695816	1	26	26	456117	0	0	21	133366	1695519	1562153	45970
ASTAO_Ferreira_30929738_1	Asthma AO (Ferreira, EUR)	IMD	CD16p_Mono_Sch	Mono_CD16p_Sch	Monocyte	Sorted cell	ENSG00000142089	IFITM3	3535	2.60280399649539e-08	2.41237617847923e-08	0.508495904230524	0.471252536284975	0.0202515093326978	11:1151933	rs28415845	chr11.1		11	1151933	11:320836	1.12189e-07	11:1151933	1.79012296238575e-13	3980	4725	0.955383907112571	0.999655418095668	168042	1328630	ENSG00000142089	ENSG00000142089	protein_coding	320860	-1	-831073	24	-831073	46	0	46	133366	1328630	1195264	45968
ASTAO_Ferreira_30929738_1	Asthma AO (Ferreira, EUR)	IMD	CD16p_Mono_Sch	Mono_CD16p_Sch	Monocyte	Sorted cell	ENSG00000177030	DEAF1	5078	1.70873233467069e-09	4.94107679770317e-08	0.0333825904221531	0.965309150883492	0.00130820757485557	11:1151933	rs28415845	chr11.1		11	1151933	11:672161	6.33706e-08	11:1151933	1.79012296238575e-13	5677	6663	0.963439488070973	0.999655417110471	168042	1706966	ENSG00000177030	ENSG00000177030	protein_coding	695222	-1	-456711	23061	-456711	22	0	22	133366	1706966	1573600	45969
ASTAO_Ferreira_30929738_1	Asthma AO (Ferreira, EUR)	IMD	CD16p_Mono_Sch	Mono_CD16p_Sch	Monocyte	Sorted cell	ENSG00000177685	CRACR2B	5392	9.70054023791689e-09	4.10908241465256e-08	0.18951427038597	0.802754007913859	0.00773167090880501	11:1151933	rs28415845	chr11.1		11	1151933	11:827713	6.81425e-09	11:1151933	1.79012296238575e-13	6005	7066	0.9828504985882	0.999655416976247	168042	1825959	ENSG00000177685	ENSG00000177685	protein_coding	827919	1	324014	-206	324014	8	0	8	133366	1825959	1692593	45971
ASTAO_Ferreira_30929738_1	Asthma AO (Ferreira, EUR)	IMD	CD16p_Mono_Sch	Mono_CD16p_Sch	Monocyte	Sorted cell	ENSG00000177951	BET1L	3230	1.652068567301e-08	3.34500379068864e-08	0.322755804742137	0.65344791717204	0.0237962281151013	11:1151933	rs28415845	chr11.1		11	1151933	11:225256	1.29574e-07	11:1151933	1.79012296238575e-13	3642	4152	0.982779624712047	0.999655418638828	168042	1206709	ENSG00000177951	ENSG00000177951	protein_coding	207399	-1	-944534	-17857	-944534	61	1	61	133366	1206709	1073343	45972
ASTAO_Ferreira_30929738_1	Asthma AO (Ferreira, EUR)	IMD	CD16p_Mono_Sch	Mono_CD16p_Sch	Monocyte	Sorted cell	ENSG00000185627	PSMD13	3307	4.1954338956442e-10	5.07502104230979e-08	0.00819639493325708	0.99147908335903	0.00032447053796044	11:1151933	rs28415845	chr11.1		11	1151933	11:202072	8.95433e-09	11:1151933	1.79012296238575e-13	3722	4271	0.978844678328856	0.999655418554358	168042	1236831	ENSG00000185627	ENSG00000185627	protein_coding	236976	1	914957	-34904	914957	58	4	58	133366	1236831	1103465	45973
ASTAO_Ferreira_30929738_1	Asthma AO (Ferreira, EUR)	IMD	CD16p_Mono_Sch	Mono_CD16p_Sch	Monocyte	Sorted cell	ENSG00000255284	GATD1-DT	5257	2.78663422859592e-13	5.11860394069651e-08	5.444098366352e-06	0.999994296128509	2.08586806004444e-07	11:1151933	rs28415845	chr11.1		11	1151933	11:780827	7.46954e-12	11:1151933	1.79012296238575e-13	5864	6906	0.999963392994781	0.999655417023939	168042	1777431	ENSG00000255284	ENSG00000255284	lncRNA	777574	1	374359	3253	374359	16	0	16	133366	1777431	1644065	45974
ASTAO_Ferreira_30929738_1	Asthma AO (Ferreira, EUR)	IMD	CD16p_Mono_Sch	Mono_CD16p_Sch	Monocyte	Sorted cell	ENSG00000270972		3540	2.28003343868059e-08	2.74798684983354e-08	0.445437945632665	0.536824026299693	0.0177379777874385	11:1151933	rs28415845	chr11.1		11	1151933	11:327334	2.56346e-07	11:1151933	1.79012296238575e-13	3985	4732	0.935688104209772	0.999655418093436	168042	1332100	ENSG00000270972	ENSG00000270972	lncRNA	333192	1	818741	-5858	818741	44	0	44	133366	1332100	1198734	45975
ASTAO_Ferreira_30929738_1	Asthma AO (Ferreira, EUR)	IMD	CD16p_Mono_Sch	Mono_CD16p_Sch	Monocyte	Sorted cell	ENSG00000130592	LSP1	5790	5.94165699750136e-27	5.11863286163638e-08	1.16078977593051e-19	0.999999948671957	1.41713479384323e-10	11:1852991	rs907612	chr11.1		11	1852991	11:1852991	1.32863e-19	11:1151933	1.79012296238575e-13	6505	7869	1	0.999655414806045	851214	2848935	ENSG00000130592	ENSG00000130592	protein_coding	1853084	1	-93	-93	-701151	0	0	22	851214	2848935	1997721	45976
ASTAO_Ferreira_30929738_1	Asthma AO (Ferreira, EUR)	IMD	CD16p_Mono_Sch	Mono_CD16p_Sch	Monocyte	Sorted cell	ENSG00000162174	ASRGL1	3936	4.36181143960244e-08	2.95994709241983e-08	0.583352998758044	0.395824622520805	0.0208223055035655	11:61783884	rs174535	chr11.2		11	61783884	11:62327983	1.75992e-07	11:61783884	3.20263700820253e-13	4354	4968	0.965801180961805	0.999999995811884	61339053	63336842	ENSG00000162174	ENSG00000162174	protein_coding	62337448	1	-553564	-9465	-553564	11	0	11	61339053	63336842	1997789	45979
ASTAO_Ferreira_30929738_1	Asthma AO (Ferreira, EUR)	IMD	CD16p_Mono_Sch	Mono_CD16p_Sch	Monocyte	Sorted cell	ENSG00000167995	BEST1	3550	3.94920501798363e-13	7.47709559826454e-08	5.2817060338227e-06	0.999994194312712	4.49209903484307e-07	11:61783884	rs174535	chr11.2		11	61783884	11:61954740	3.50489e-13	11:61783884	3.20263700820253e-13	3933	4567	0.999999788351406	0.999999995727192	60951320	62949985	ENSG00000167995	ENSG00000167995	protein_coding	61950351	1	-166467	4389	-166467	7	0	7	60951320	62949985	1998665	45978
ASTAO_Ferreira_30929738_1	Asthma AO (Ferreira, EUR)	IMD	CD16p_Mono_Sch	Mono_CD16p_Sch	Monocyte	Sorted cell	ENSG00000255446	CTD-2531D15.4	4113	2.68783620802477e-12	7.47685976794054e-08	3.59473887027462e-05	0.99996265710556	1.32073445349821e-06	11:61783884	rs174535	chr11.2		11	61783884	11:62425459	6.74466e-12	11:61783884	3.20263700820253e-13	4536	5215	0.999998438793568	0.999999995636965	61427074	63426237	ENSG00000255446	ENSG00000255446	lncRNA	62426724	-1	642840	1265	642840	15	0	15	61427074	63426237	1999163	45980
ASTAO_Ferreira_30929738_1	Asthma AO (Ferreira, EUR)	IMD	CD16p_Mono_Sch	Mono_CD16p_Sch	Monocyte	Sorted cell	ENSG00000134824	FADS2	3735	2.45755989125312e-15	9.41087396604355e-09	3.28676502048131e-08	0.124110184077036	0.875889773644438	11:61832870	rs174574	chr11.2		11	61832870	11:61828092	8.75334e-14	11:61783884	3.20263700820253e-13	4116	4772	0.916410943909964	0.99999999571523	60794140	62792779	ENSG00000134824	ENSG00000134824	protein_coding	61828300	1	4570	-208	-44416	0	0	4	60794140	62792779	1998639	45977
ASTAO_Ferreira_30929738_1	Asthma AO (Ferreira, EUR)	IMD	CD16p_Mono_Sch	Mono_CD16p_Sch	Monocyte	Sorted cell	ENSG00000149499	EML3	4151	6.16353496608294e-17	7.47713840389159e-08	8.24317294333911e-10	0.999999924129536	2.7476278525885e-10	11:62612953	rs3923805	chr11.2		11	62612953	11:62612953	8.00975e-16	11:61783884	3.20263700820253e-13	4610	5272	0.999910308709904	0.999999995843251	61612856	63611877	ENSG00000149499	ENSG00000149499	protein_coding	62612775	-1	-178	-178	828891	0	0	25	61612856	63611877	1999021	45981
ASTAO_Ferreira_30929738_1	Asthma AO (Ferreira, EUR)	IMD	CD16p_Mono_Sch	Mono_CD16p_Sch	Monocyte	Sorted cell	ENSG00000255363	LINC02757	4292	1.23637351888167e-18	1.00356591401318e-18	0.540239641672286	0.4384706056293	0.0212897526984116	11:76582682	rs7936312	chr11.3		11	76582682	11:76628620	2.94223e-07	11:76582682	2.42128965588143e-24	4831	5522	0.959754106755777	0.999999999998781	75630716	77630261	ENSG00000255363	ENSG00000255363	lncRNA	76630427	-1	47745	1807	47745	0	0	0	75630716	77630261	1999545	45985
ASTAO_Ferreira_30929738_1	Asthma AO (Ferreira, EUR)	IMD	CD16p_Mono_Sch	Mono_CD16p_Sch	Monocyte	Sorted cell	ENSG00000247774	PCED1B-AS1	5071	0.000788163136507925	0.000433830130106359	0.626471011776472	0.34477456235006	0.0275324326068535	12:47792780	rs2544026	chr12.1		12	47792780	12:47190992	7.85343e-07	12:47792780	1.24475058311677e-09	5819	6153	0.903323112865666	0.999942375495063	46217965	48216343	ENSG00000247774	ENSG00000247774	lncRNA	47216452	-1	-576328	25460	-576328	14	0	14	46217615	48216343	1998728	45986
ASTAO_Ferreira_30929738_1	Asthma AO (Ferreira, EUR)	IMD	CD16p_Mono_Sch	Mono_CD16p_Sch	Monocyte	Sorted cell	ENSG00000257433	RPAP3-DT	5751	1.33808316727963e-05	0.00124249563289469	0.0106357921989972	0.987600179404767	0.000508151931668409	12:47792780	rs2544026	chr12.1		12	47792780	12:47713550	1.01207e-12	12:47792780	1.24475058311677e-09	6387	6876	0.983329152891429	0.999933285012787	46706357	48704723	ENSG00000257433	ENSG00000257433	lncRNA	47706085	1	86695	7465	86695	5	0	5	46706098	48704723	1998625	45987
ASTAO_Ferreira_30929738_1	Asthma AO (Ferreira, EUR)	IMD	CD16p_Mono_Sch	Mono_CD16p_Sch	Monocyte	Sorted cell	ENSG00000269514	DKFZP779L1853	5204	7.22530230353691e-05	0.00117726647951367	0.0574314692482049	0.935757940171469	0.00556107107777723	12:47792780	rs2544026	chr12.1		12	47792780	12:48251644	9.33233e-08	12:47792780	1.24475058311677e-09	5641	6285	0.976931994538197	0.999917321342852	47198364	49198334	ENSG00000269514	ENSG00000269514	lncRNA	48198372	1	-405592	53272	-405592	14	1	14	47198364	49198334	1999970	45988
ASTAO_Ferreira_30929738_1	Asthma AO (Ferreira, EUR)	IMD	CD16p_Mono_Sch	Mono_CD16p_Sch	Monocyte	Sorted cell	ENSG00000167528	ZNF641	4921	1.93873511386966e-30	0.00125650417928662	1.54100892813352e-27	0.998735781258952	7.71456176414129e-06	12:48276217	rs2932106	chr12.1		12	48276217	12:48267900	3.65329e-22	12:47792780	1.24475058311677e-09	5349	6016	0.999999981423432	0.999910330977101	47351426	49348866	ENSG00000167528	ENSG00000167528	protein_coding	48350919	-1	74702	83019	558139	5	5	21	47351426	49348866	1997440	45989
ASTAO_Ferreira_30929738_1	Asthma AO (Ferreira, EUR)	IMD	CD16p_Mono_Sch	Mono_CD16p_Sch	Monocyte	Sorted cell	ENSG00000197728	RPS26	3316	2.30905887152801e-37	1.43073879355965e-09	8.78423815298628e-29	0.543375615077674	0.456624383491582	12:56042145	rs1131017	chr12.2		12	56042145	12:56042145	5.90302e-23	12:56055651	1.02517349990628e-14	4017	4452	1	0.999784928377282	55042158	57041338	ENSG00000197728	ENSG00000197728	protein_coding	56041918	1	227	227	13733	0	0	0	55042158	57041338	1999180	45991
ASTAO_Ferreira_30929738_1	Asthma AO (Ferreira, EUR)	IMD	CD16p_Mono_Sch	Mono_CD16p_Sch	Monocyte	Sorted cell	ENSG00000139531	SUOX	3344	2.90616863645409e-10	1.89634685726006e-09	0.110557460499528	0.7210780234925	0.16836451382101	12:56052982	rs61938962	chr12.2		12	56052982	12:56001170	3.74923e-08	12:56055651	1.02517349990628e-14	4067	4476	0.986197619847002	0.999784927463443	54997475	56996897	ENSG00000139531	ENSG00000139531	protein_coding	55997276	1	55706	3894	58375	3	0	3	54997312	56996897	1999585	45990
ASTAO_Ferreira_30929738_1	Asthma AO (Ferreira, EUR)	IMD	CD16p_Mono_Sch	Mono_CD16p_Sch	Monocyte	Sorted cell	ENSG00000076067	RBMS2	2553	1.28977432161181e-13	3.07010677718995e-11	0.00418271440229272	0.995629605665189	0.000187679901689071	12:57095926	rs1059513	chr12.2		12	57095926	12:56522830	3.97561e-09	12:57095926	2.82206094286152e-17	3198	3615	0.999704001216086	0.999997476517921	55521834	57518773	ENSG00000076067	ENSG00000076067	protein_coding	56521820	1	574106	1010	574106	15	0	15	55521834	57518773	1996939	45992
ASTAO_Ferreira_30929738_1	Asthma AO (Ferreira, EUR)	IMD	CD16p_Mono_Sch	Mono_CD16p_Sch	Monocyte	Sorted cell	ENSG00000076067	RBMS2	2553	1.28977432161181e-13	3.07010677718995e-11	0.00418271440229272	0.995629605665189	0.000187679901689071	12:57095926	rs1059513	chr12.3		12	57095926	12:56522830	3.97561e-09	12:57095926	2.82206094286152e-17	3198	3615	0.999704001216086	0.999997476517921	55521834	57518773	ENSG00000076067	ENSG00000076067	protein_coding	56521820	1	574106	1010	574106	15	0	15	55521834	57518773	1996939	45992
ASTAO_Ferreira_30929738_1	Asthma AO (Ferreira, EUR)	IMD	CD16p_Mono_Sch	Mono_CD16p_Sch	Monocyte	Sorted cell	ENSG00000123329	ARHGAP9	3558	1.83917874620399e-11	1.19345769468422e-11	0.589445685320838	0.382439757312161	0.028114557336674	12:57095926	rs1059513	chr12.3		12	57095926	12:57476865	9.94799e-09	12:57095926	2.82206094286152e-17	3947	4654	0.969409438990576	0.999999959804797	56488926	58488721	ENSG00000123329	ENSG00000123329	protein_coding	57479866	-1	383940	3001	383940	15	0	15	56488926	58488721	1999795	45994
ASTAO_Ferreira_30929738_1	Asthma AO (Ferreira, EUR)	IMD	CD16p_Mono_Sch	Mono_CD16p_Sch	Monocyte	Sorted cell	ENSG00000166986	MARS1	3482	4.41743986530911e-15	3.11972163852847e-11	0.000141576280943055	0.999851938901935	6.48478591840077e-06	12:57095926	rs1059513	chr12.3		12	57095926	12:57476372	1.48473e-11	12:57095926	2.82206094286152e-17	3860	4567	0.999993428500249	0.999999959804792	56477530	58475364	ENSG00000166986	ENSG00000166986	protein_coding	57488068	1	-392142	-11696	-392142	16	1	16	56477530	58475419	1997889	45993
ASTAO_Ferreira_30929738_1	Asthma AO (Ferreira, EUR)	IMD	CD16p_Mono_Sch	Mono_CD16p_Sch	Monocyte	Sorted cell	ENSG00000166896	ATP23	3826	7.00409828008335e-69	3.12018357680384e-11	2.24477121536522e-58	0.999999999968736	6.92444671388433e-14	12:57934717	rs10877041	chr12.3		12	57934717	12:57936037	7.63167e-30	12:57095926	2.82206094286152e-17	4276	4870	1.00000000000001	0.999999959807783	56907610	58905624	ENSG00000166896	ENSG00000166896	protein_coding	57941567	1	-6850	-5530	-845641	0	0	44	56907610	58905624	1998014	45995
ASTAO_Ferreira_30929738_1	Asthma AO (Ferreira, EUR)	IMD	CD16p_Mono_Sch	Mono_CD16p_Sch	Monocyte	Sorted cell	ENSG00000133103	COG6	5321	4.42120610943353e-06	0.00138224678733234	0.00305954847309998	0.956459675650495	0.0390941078829636	13:39780063	rs12872801	chr13.1		13	39780063	13:39659157	2.91968e-10	13:39745817	1.29121314595632e-08	5805	6507	0.999086202834435	0.944778023097571	38655698	40654513	ENSG00000133103	ENSG00000133103	protein_coding	39655662	1	124401	3495	90155	0	0	0	38655698	40654513	1998815	45996
ASTAO_Ferreira_30929738_1	Asthma AO (Ferreira, EUR)	IMD	CD16p_Mono_Sch	Mono_CD16p_Sch	Monocyte	Sorted cell	ENSG00000231194	FARP1-AS1	5413	2.51243908345116e-06	5.68404194966074e-05	0.0422593943417013	0.956056428724366	0.00162482407535341	13:99418203	rs4771332	chr13.2		13	99418203	13:98459083	9.60788e-08	13:99418203	6.63877483213127e-11	5938	6810	0.928310083549838	0.999996413684752	97438754	99435834	ENSG00000231194	ENSG00000231194	lncRNA	98435840	-1	-982363	-23243	-982363	16	0	16	97438754	99435834	1997080	45997
ASTAO_Ferreira_30929738_1	Asthma AO (Ferreira, EUR)	IMD	CD16p_Mono_Sch	Mono_CD16p_Sch	Monocyte	Sorted cell	ENSG00000137764	MAP2K5	4526	1.04670027521483e-16	6.74176359830384e-15	0.0152765712136279	0.983957622250666	0.00076580653569813	15:67149412	rs72743461	chr15.2		15	67149412	15:67529834	1.01171e-08	15:67149412	7.99769265376162e-21	5085	5616	0.999004827346312	0.999999999999697	66543366	68541585	ENSG00000137764	ENSG00000137764	protein_coding	67542703	1	-393291	-12869	-393291	5	1	5	66543366	68541585	1998219	46002
ASTAO_Ferreira_30929738_1	Asthma AO (Ferreira, EUR)	IMD	CD16p_Mono_Sch	Mono_CD16p_Sch	Monocyte	Sorted cell	ENSG00000137834	SMAD6	4779	1.22050397104222e-15	5.58034030218191e-15	0.178132329489599	0.814434772186515	0.00743289832388194	15:67149412	rs72743461	chr15.2		15	67149412	15:66763597	2.54529e-07	15:67149412	7.99769265376162e-21	5422	5904	0.987503160956413	0.999999999999696	65702264	67701807	ENSG00000137834	ENSG00000137834	protein_coding	66702236	1	447176	61361	447176	6	1	6	65702264	67701807	1999543	46000
ASTAO_Ferreira_30929738_1	Asthma AO (Ferreira, EUR)	IMD	CD16p_Mono_Sch	Mono_CD16p_Sch	Monocyte	Sorted cell	ENSG00000166938	DIS3L	4853	9.32334502285199e-17	6.75465958172675e-15	0.013607404866791	0.985840215503155	0.000552379630050199	15:67149412	rs72743461	chr15.2		15	67149412	15:66435259	4.81866e-08	15:67149412	7.99769265376162e-21	5515	6027	0.987283371337931	0.999999999999786	65293399	67293123	ENSG00000166938	ENSG00000166938	protein_coding	66293568	1	855844	141691	855844	18	3	18	65293399	67293123	1999724	45998
ASTAO_Ferreira_30929738_1	Asthma AO (Ferreira, EUR)	IMD	CD16p_Mono_Sch	Mono_CD16p_Sch	Monocyte	Sorted cell	ENSG00000174446	SNAPC5	4725	1.36338681324722e-15	5.43358115259729e-15	0.19898605395912	0.793014167609587	0.00799977843128263	15:67149412	rs72743461	chr15.2		15	67149412	15:66426931	3.88783e-09	15:67149412	7.99769265376162e-21	5382	5845	0.965456633476183	0.999999999999696	65498283	67497540	ENSG00000174446	ENSG00000174446	protein_coding	66497762	-1	-651650	70831	-651650	11	3	11	65498283	67497540	1999257	45999
ASTAO_Ferreira_30929738_1	Asthma AO (Ferreira, EUR)	IMD	CD16p_Mono_Sch	Mono_CD16p_Sch	Monocyte	Sorted cell	ENSG00000259673	IQCH-AS1	4553	9.64874968745368e-32	6.85167018552626e-15	1.40823323747195e-17	1	2.0039160389524e-17	15:67519069	rs8041782	chr15.2		15	67519069	15:67519069	4.8195e-19	15:67149412	7.99769265376162e-21	5130	5622	0.999999999999982	0.999999999999697	66522373	68521740	ENSG00000259673	ENSG00000259673	lncRNA	67421455	-1	-97614	-97614	272043	0	0	2	66522373	68521740	1999367	46001
ASTAO_Ferreira_30929738_1	Asthma AO (Ferreira, EUR)	IMD	CD16p_Mono_Sch	Mono_CD16p_Sch	Monocyte	Sorted cell	ENSG00000189067	LITAF	7537	2.90596192586832e-12	5.06086068022135e-10	0.00570792250456296	0.994059377986273	0.000232699000172173	16:11119164	rs35441874	chr16.1		16	11119164	16:11612871	5.64297e-09	16:11119164	5.97902758569703e-16	8260	9027	0.999571160156097	0.999999996565159	10636592	12636161	ENSG00000189067	ENSG00000189067	protein_coding	11586919	-1	467755	-25952	467755	11	0	11	10636592	12636161	1999569	46004
ASTAO_Ferreira_30929738_1	Asthma AO (Ferreira, EUR)	IMD	CD16p_Mono_Sch	Mono_CD16p_Sch	Monocyte	Sorted cell	ENSG00000234719	NPIPB2	7617	4.04914885630651e-11	4.67039709363158e-10	0.0795336202631807	0.917355926313377	0.00311045291591172	16:11119164	rs35441874	chr16.1		16	11119164	16:11977484	1.46635e-08	16:11119164	5.97902758569703e-16	8355	9147	0.993424033400994	0.999999996567692	10977116	12976571	ENSG00000234719	ENSG00000234719	protein_coding	11942045	-1	822881	-35439	822881	23	2	23	10977116	12976571	1999455	46005
ASTAO_Ferreira_30929738_1	Asthma AO (Ferreira, EUR)	IMD	CD16p_Mono_Sch	Mono_CD16p_Sch	Monocyte	Sorted cell	ENSG00000230148	HOXB-AS1	4371	3.13228769444237e-09	0.00600762393784313	5.18086252025282e-07	0.993671612244647	0.000320242598971512	17:48502428	rs1022088	chr17.1		17	48502428	17:48502428	6.83303e-13	17:49384071	2.57348513946189e-08	4662	5441	0.999999561940719	0.998201236336532	47543558	49543098	ENSG00000230148	ENSG00000230148	lncRNA	48543339	1	-40911	-40911	840732	0	0	29	47543558	49543098	1999540	46006
ASTAO_Ferreira_30929738_1	Asthma AO (Ferreira, EUR)	IMD	CD16p_Mono_Sch	Mono_CD16p_Sch	Monocyte	Sorted cell	ENSG00000173917	HOXB2	4372	1.20636768577688e-10	0.00600781740583279	1.99535470746307e-08	0.993703654591363	0.000288507928620405	17:48503822	rs4793870	chr17.1		17	48503822	17:48503822	1.16384e-13	17:49384071	2.57348513946189e-08	4660	5444	0.99999998277171	0.998200970467137	47545324	49544740	ENSG00000173917	ENSG00000173917	protein_coding	48545109	-1	41287	41287	-838962	1	1	28	47545324	49544740	1999416	46007
ASTAO_Ferreira_30929738_1	Asthma AO (Ferreira, EUR)	IMD	CD16p_Mono_Sch	Mono_CD16p_Sch	Monocyte	Sorted cell	ENSG00000159202	UBE2Z	4003	9.04295235562607e-72	0.00601770529907038	1.49363333636099e-69	0.993950239907592	3.2054793340542e-05	17:48961770	rs2291725	chr17.1		17	48961770	17:48961770	1.00713e-33	17:49384071	2.57348513946189e-08	4344	5046	0.99994436178844	0.998724397655254	47908916	49908119	ENSG00000159202	ENSG00000159202	protein_coding	48908407	1	53363	53363	475664	3	3	12	47908916	49908119	1999203	46008
ASTAO_Ferreira_30929738_1	Asthma AO (Ferreira, EUR)	IMD	CD16p_Mono_Sch	Mono_CD16p_Sch	Monocyte	Sorted cell	ENSG00000198740	ZNF652	4179	2.9374985653192e-05	0.00430889600971958	0.00485211881887383	0.711178120117405	0.279631490068349	17:49390649	rs2671654	chr17.1		17	49390649	17:49370810	8.64233e-09	17:49384071	2.57348513946189e-08	4583	5372	0.9850002896731	0.998709100684931	48362884	50360787	ENSG00000198740	ENSG00000198740	protein_coding	49362250	-1	-28399	-8560	-21821	1	1	1	48362884	50360787	1997903	46009
ASTAO_Ferreira_30929738_1	Asthma AO (Ferreira, EUR)	IMD	CD16p_Mono_Sch	Mono_CD16p_Sch	Monocyte	Sorted cell	ENSG00000204584	RP11-304F15.3	4156	0.00387864162033505	0.00196025784532681	0.640268606673622	0.323529768904658	0.0303627249560579	17:49396254	rs2671657	chr17.1		17	49396254	17:49863446	1.42993e-07	17:49384071	2.57348513946189e-08	4574	5354	0.959230036416013	0.998774381478245	48846022	50845858	ENSG00000204584	ENSG00000204584	lncRNA	49845910	1	-449656	17536	-461839	12	1	12	48846022	50845858	1999836	46010
ASTAO_Ferreira_30929738_1	Asthma AO (Ferreira, EUR)	IMD	CD16p_Mono_Sch	Mono_CD16p_Sch	Monocyte	Sorted cell	ENSG00000108823	SGCA	3915	2.00045616212413e-13	0.00602169028848002	3.30191313656501e-11	0.993928116803767	5.01928745326555e-05	17:50152080	rs847687	chr17.1		17	50152080	17:50152080	5.62479e-15	17:49384071	2.57348513946189e-08	4417	5073	0.999999999998285	0.998814908103576	49164280	51162770	ENSG00000108823	ENSG00000108823	protein_coding	50166005	1	-13925	-13925	-781934	1	1	27	49164280	51162770	1998490	46011
ASTAO_Ferreira_30929738_1	Asthma AO (Ferreira, EUR)	IMD	CD16p_Mono_Sch	Mono_CD16p_Sch	Monocyte	Sorted cell	ENSG00000105186	ANKRD27	5264	5.9109627692182e-12	3.64367295837946e-11	0.138613384365568	0.854435465766795	0.00695114982528882	19:33235672	rs117710327	chr19.1		19	33235672	19:32605500	1.46561e-08	19:33235672	4.96232148501437e-17	5982	6557	0.931257188584284	0.999999999996842	31676897	33675748	ENSG00000105186	ENSG00000105186	protein_coding	32675180	-1	-560492	69680	-560492	15	1	15	31676897	33675748	1998851	46012
ASTAO_Ferreira_30929738_1	Asthma AO (Ferreira, EUR)	IMD	CD16p_Mono_Sch	Mono_CD16p_Sch	Monocyte	Sorted cell	ENSG00000131944	FAAP24	5670	6.32443590000735e-13	4.19769225130327e-11	0.0148309420737424	0.984366512584586	0.000802545299059929	19:33235672	rs117710327	chr19.1		19	33235672	19:32972339	4.54966e-09	19:33235672	4.96232148501437e-17	6244	7135	0.999031642233883	0.999999999997175	31972458	33971684	ENSG00000131944	ENSG00000131944	protein_coding	32972242	1	263430	97	263430	7	0	7	31972458	33971684	1999226	46014
ASTAO_Ferreira_30929738_1	Asthma AO (Ferreira, EUR)	IMD	CD16p_Mono_Sch	Mono_CD16p_Sch	Monocyte	Sorted cell	ENSG00000213965	NUDT19	5265	3.5823742242038e-12	3.88534594248144e-11	0.0840074679317505	0.911112457237721	0.00488007478809114	19:33235672	rs117710327	chr19.1		19	33235672	19:32706083	6.06426e-08	19:33235672	4.96232148501437e-17	5973	6558	0.992803782149371	0.99999999999684	31692265	33691738	ENSG00000213965	ENSG00000213965	protein_coding	32691821	1	543851	14262	543851	13	1	13	31692265	33691738	1999473	46013
ASTAO_Ferreira_30929738_1	Asthma AO (Ferreira, EUR)	IMD	CD16p_Mono_UT	Mono_CD16p_UT	Monocyte	Sorted cell	ENSG00000071054	MAP4K4	4244	2.42056896510517e-28	5.9927598514617e-25	0.000403747241156997	0.999583250416835	1.30023420069701e-05	2:102309902	rs12470864	chr2.1		2	102309902	2:101511464	4.31982e-12	2:102309902	7.16173811511733e-31	5716	5874	0.999936200635514	0.968652402771869	100697260	102696559	ENSG00000071054.16	MAP4K4	protein_coding	101697707	1	612195	-186243	612195	7	0	7	100696896	102696559	1999663	48869
ASTAO_Ferreira_30929738_1	Asthma AO (Ferreira, EUR)	IMD	CD16p_Mono_UT	Mono_CD16p_UT	Monocyte	Sorted cell	ENSG00000006607	FARP2	3368	3.53120518390001e-21	3.46141777096205e-17	0.00010200521671614	0.999892806619729	5.18816355264189e-06	2:241759225	rs34290285	chr2.3		2	241759225	2:241315963	9.32932e-17	2:241759225	1.17724944170558e-23	5026	6604	0.9998576336922	0.999999540104958	240356394	242132228	ENSG00000006607.13	FARP2	protein_coding	241356285	1	402940	-40322	402940	15	2	15	240356394	242157856	1801462	48868
ASTAO_Ferreira_30929738_1	Asthma AO (Ferreira, EUR)	IMD	CD16p_Mono_UT	Mono_CD16p_UT	Monocyte	Sorted cell	ENSG00000115677	HDLBP	3481	1.95766209777087e-27	3.46178881568089e-17	5.65505928260852e-11	0.999999999940627	2.8242193280391e-12	2:241759225	rs34290285	chr2.3		2	241759225	2:241403353	1.37066e-27	2:241759225	1.17724944170558e-23	5157	6764	0.960001364596186	0.999999540104958	240317118	242132228	ENSG00000115677.16	HDLBP	protein_coding	241315672	-1	-443553	-87681	-443553	19	5	19	240317118	242157856	1840738	48870
ASTAO_Ferreira_30929738_1	Asthma AO (Ferreira, EUR)	IMD	CD16p_Mono_UT	Mono_CD16p_UT	Monocyte	Sorted cell	ENSG00000168385	SEPTIN2	3487	6.91802929766391e-32	3.4617888158864e-17	1.99839726384134e-15	1	1.41155759943917e-16	2:241759225	rs34290285	chr2.3		2	241759225	2:241453344	1.21531e-67	2:241759225	1.17724944170558e-23	5164	6770	0.999999745831777	0.999999540104958	240315213	242132228	ENSG00000168385.17	SEPT2	protein_coding	241315925	1	443300	137419	443300	18	4	18	240315213	242157856	1842643	48872
ASTAO_Ferreira_30929738_1	Asthma AO (Ferreira, EUR)	IMD	CD16p_Mono_UT	Mono_CD16p_UT	Monocyte	Sorted cell	ENSG00000168397	ATG4B	2656	1.36819348821935e-17	2.0185653919248e-17	0.395227311943643	0.583055506468064	0.0217171815882959	2:241759225	rs34290285	chr2.3		2	241759225	2:241669546	2.42716e-09	2:241759225	1.17724944170558e-23	4072	5368	0.930982968163137	0.999999540104958	240637892	242132228	ENSG00000168397.16	ATG4B	protein_coding	241637693	1	121532	31853	121532	6	0	6	240637892	242157856	1519964	48873
ASTAO_Ferreira_30929738_1	Asthma AO (Ferreira, EUR)	IMD	CD16p_Mono_UT	Mono_CD16p_UT	Monocyte	Sorted cell	ENSG00000180902	D2HGDH	2426	1.76168543986872e-22	3.46177053326937e-17	5.08894543706485e-06	0.999994718351637	1.92702927927082e-07	2:241759225	rs34290285	chr2.3		2	241759225	2:241737769	2.33553e-16	2:241759225	1.17724944170558e-23	3756	4937	0.913234173431447	0.999999540104958	240736552	242132228	ENSG00000180902.17	D2HGDH	protein_coding	241734630	1	24595	3139	24595	2	1	2	240734805	242157856	1423051	48874
ASTAO_Ferreira_30929738_1	Asthma AO (Ferreira, EUR)	IMD	CD16p_Mono_UT	Mono_CD16p_UT	Monocyte	Sorted cell	ENSG00000233392	UICLM	4510	1.41310133108465e-22	3.46177404863771e-17	4.08199750545103e-06	0.999995733846132	1.84156359259717e-07	2:241759225	rs34290285	chr2.3		2	241759225	2:240967659	2.40698e-23	2:241759225	1.17724944170558e-23	6599	7868	0.999999057970467	0.999999540104958	239967879	241961236	ENSG00000233392.5	AC104809.2	lncRNA	240967451	-1	-791774	-208	-791774	29	0	29	239967870	241961314	1993444	48876
ASTAO_Ferreira_30929738_1	Asthma AO (Ferreira, EUR)	IMD	CD16p_Mono_UT	Mono_CD16p_UT	Monocyte	Sorted cell	ENSG00000144635	DYNC1LI1	4617	7.97351294228255e-23	4.70001327906434e-05	1.69640741256095e-18	0.999952896773401	1.0309381047105e-07	3:32578857	rs12634386	chr3.1		3	32578857	3:32578857	7.25563e-40	3:33042493	6.99399013698744e-11	6286	6706	1	0.966401205874708	31571029	33568466	ENSG00000144635.8	DYNC1LI1	protein_coding	32570858	-1	-7999	-7999	-471635	0	0	7	31571029	33569465	1998436	48882
ASTAO_Ferreira_30929738_1	Asthma AO (Ferreira, EUR)	IMD	CD16p_Mono_UT	Mono_CD16p_UT	Monocyte	Sorted cell	ENSG00000170266	GLB1	4149	1.24378692025593e-10	4.69999266875601e-05	2.64622396273019e-06	0.999948864642919	1.48908205273417e-06	3:33006170	rs35570272	chr3.1		3	33006170	3:33046816	3.20673e-18	3:33042493	6.99399013698744e-11	5595	6365	0.999948133744751	0.96640058085992	32097257	34096622	ENSG00000170266.15	GLB1	protein_coding	33097146	-1	90976	50330	54653	2	1	1	32097257	34096622	1999365	48889
ASTAO_Ferreira_30929738_1	Asthma AO (Ferreira, EUR)	IMD	CD16p_Mono_UT	Mono_CD16p_UT	Monocyte	Sorted cell	ENSG00000152642	GPD1L	4822	8.5281453230586e-07	4.61092191071623e-05	0.0181435449573724	0.980967398923205	0.000842094085783279	3:33042493	rs4491851	chr3.1		3	33042493	3:32162294	4.60723e-10	3:33042493	6.99399013698744e-11	6726	6846	0.972977708900357	0.966410259582555	31105695	33105043	ENSG00000152642.10	GPD1L	protein_coding	32106620	1	935873	55674	935873	14	1	14	31105695	33105043	1999348	48883
ASTAO_Ferreira_30929738_1	Asthma AO (Ferreira, EUR)	IMD	CD16p_Mono_UT	Mono_CD16p_UT	Monocyte	Sorted cell	ENSG00000153551	CMTM7	4747	2.56037090197844e-08	4.69733095203832e-05	0.000544732519420569	0.999382077010266	2.61915570847757e-05	3:33042493	rs4491851	chr3.1		3	33042493	3:32413589	1.38201e-17	3:33042493	6.99399013698744e-11	6536	6767	0.999448753059729	0.966401575004593	31391748	33391459	ENSG00000153551.13	CMTM7	protein_coding	32391853	1	650640	21736	650640	9	0	9	31391748	33391459	1999711	48884
ASTAO_Ferreira_30929738_1	Asthma AO (Ferreira, EUR)	IMD	CD16p_Mono_UT	Mono_CD16p_UT	Monocyte	Sorted cell	ENSG00000271643	PDCD6IP-DT	3150	1.26091224520186e-06	4.56744391184705e-05	0.0268265537896027	0.971744319908985	0.00138219095004937	3:33042493	rs4491851	chr3.1		3	33042493	3:33870833	8.60123e-07	3:33042493	6.99399013698744e-11	4471	5425	0.992821735510814	0.966398920645463	32797084	34795807	ENSG00000271643.1	AC112220.4	lncRNA	33798247	-1	755754	-72586	755754	9	1	9	32797084	34795807	1998723	48896
ASTAO_Ferreira_30929738_1	Asthma AO (Ferreira, EUR)	IMD	CD16p_Mono_UT	Mono_CD16p_UT	Monocyte	Sorted cell	ENSG00000170248	PDCD6IP	3152	1.44347619392135e-101	4.70001793288548e-05	3.07106952701951e-97	0.999952885097872	1.14722788404696e-07	3:33860457	rs9818269	chr3.1		3	33860457	3:33860457	4.56605e-127	3:33042493	6.99399013698744e-11	4475	5423	0.999990964113688	0.966398927720354	32798417	34798243	ENSG00000170248.13	PDCD6IP	protein_coding	33798630	1	61827	61827	-756137	0	0	10	32798417	34798243	1999826	48888
ASTAO_Ferreira_30929738_1	Asthma AO (Ferreira, EUR)	IMD	CD16p_Mono_UT	Mono_CD16p_UT	Monocyte	Sorted cell	ENSG00000215837	SDHAP2	4946	1.66865919206937e-10	0.000933362289531617	1.78605122249218e-07	0.999025282544337	4.11763941426277e-05	3:195849848	rs112058931	chr3.2		3	195849848	3:195849848	3.52554e-22	3:196035621	8.54455336515698e-10	6441	8623	0.996991779638204	0.968781717233089	194658143	196657994	ENSG00000215837.7	SDHAP2	transcribed_unprocessed_pseudogene	195658096	1	191752	191752	377525	4	4	12	194658143	196657994	1999851	48893
ASTAO_Ferreira_30929738_1	Asthma AO (Ferreira, EUR)	IMD	CD16p_Mono_UT	Mono_CD16p_UT	Monocyte	Sorted cell	ENSG00000119227	PIGZ	3481	0.000404814313199287	0.000505856096513525	0.433131633948832	0.541191898072439	0.0247657975690156	3:196035621	rs11715524	chr3.2		3	196035621	3:196948008	1.4751e-07	3:196035621	8.54455336515698e-10	5018	6983	0.917986467089412	0.977309330438448	195982791	197968752	ENSG00000119227.7	PIGZ	protein_coding	196968833	-1	933212	20825	933212	33	0	33	195974287	197968837	1994550	48880
ASTAO_Ferreira_30929738_1	Asthma AO (Ferreira, EUR)	IMD	CD16p_Mono_UT	Mono_CD16p_UT	Monocyte	Sorted cell	ENSG00000119231	SENP5	3416	5.45569767046202e-06	0.00092755931281223	0.00583907782834182	0.992739336758444	0.000488570402731118	3:196035621	rs11715524	chr3.2		3	196035621	3:196846295	1.30673e-15	3:196035621	8.54455336515698e-10	4981	7081	0.995551590944429	0.96881545358398	195867934	197867650	ENSG00000119231.10	SENP5	protein_coding	196867920	1	-832299	-21625	-832299	28	1	28	195867934	197867650	1999716	48881
ASTAO_Ferreira_30929738_1	Asthma AO (Ferreira, EUR)	IMD	CD16p_Mono_UT	Mono_CD16p_UT	Monocyte	Sorted cell	ENSG00000163964	PIGX	3273	9.34625239530398e-06	0.000923671984608946	0.0100031539650251	0.988591346839025	0.000472480958946197	3:196035621	rs11715524	chr3.2		3	196035621	3:196712777	5.00287e-11	3:196035621	8.54455336515698e-10	4724	6749	0.998285519036015	0.968818840671964	195827267	197630623	ENSG00000163964.14	PIGX	protein_coding	196712377	1	-676756	400	-676756	24	0	24	195827267	197636796	1809529	48886
ASTAO_Ferreira_30929738_1	Asthma AO (Ferreira, EUR)	IMD	CD16p_Mono_UT	Mono_CD16p_UT	Monocyte	Sorted cell	ENSG00000163975	MELTF	3445	0.000248534447358783	0.000682762058713378	0.262711821004341	0.721680114360267	0.0146767681293198	3:196035621	rs11715524	chr3.2		3	196035621	3:197236080	2.47358e-05	3:196035621	8.54455336515698e-10	4985	6908	0.938060854536438	0.996777725183186	196029855	198029337	ENSG00000163975.11	MELTF	protein_coding	197029817	-1	994196	-206263	994196	36	1	36	196029855	198029337	1999482	48887
ASTAO_Ferreira_30929738_1	Asthma AO (Ferreira, EUR)	IMD	CD16p_Mono_UT	Mono_CD16p_UT	Monocyte	Sorted cell	ENSG00000283426	SMBD1P	4878	2.65810218873651e-06	0.000930236544375522	0.00284509420508801	0.995675677389967	0.000546333758380601	3:196037428	rs1823236	chr3.2		3	196037428	3:195590176	2.73452e-12	3:196035621	8.54455336515698e-10	6366	8593	0.996763101803314	0.968780936046778	194701845	196701320	ENSG00000283426.1	AC233280.20	transcribed_unitary_pseudogene	195701618	1	335810	-111442	334003	10	6	10	194701845	196701320	1999475	48897
ASTAO_Ferreira_30929738_1	Asthma AO (Ferreira, EUR)	IMD	CD16p_Mono_UT	Mono_CD16p_UT	Monocyte	Sorted cell	ENSG00000185485	SDHAP1	4240	3.550148468848e-12	0.000929404817235207	3.79990371574597e-09	0.994780468560051	0.00429012281925868	3:196045068	rs4927858	chr3.2		3	196045068	3:196015788	2.19094e-17	3:196035621	8.54455336515698e-10	5828	8052	0.999980305902265	0.968781988890042	194990318	196988152	ENSG00000185485.14	SDHAP1	transcribed_unprocessed_pseudogene	195990258	-1	-54810	-25530	-45363	0	0	0	194990318	196989668	1999350	48892
ASTAO_Ferreira_30929738_1	Asthma AO (Ferreira, EUR)	IMD	CD16p_Mono_UT	Mono_CD16p_UT	Monocyte	Sorted cell	ENSG00000174007	CEP19	3320	1.45910164052542e-10	0.000933444314735604	1.56165541845495e-07	0.99905194351145	1.44558623616388e-05	3:196711955	rs7639719	chr3.2		3	196711955	3:196707134	8.03422e-16	3:196035621	8.54455336515698e-10	4820	6901	0.999999973044283	0.968812835904087	195827267	197710729	ENSG00000174007.7	CEP19	protein_coding	196712250	-1	295	5116	676629	0	0	23	195827267	197712039	1884772	48890
ASTAO_Ferreira_30929738_1	Asthma AO (Ferreira, EUR)	IMD	CD16p_Mono_UT	Mono_CD16p_UT	Monocyte	Sorted cell	ENSG00000164187	LMBRD2	3930	6.30764342233725e-07	6.99759600013148e-06	0.082380206824037	0.913905068114105	0.00370709670151533	5:35862739	rs7717955	chr5.1		5	35862739	5:36118813	3.8649e-11	5:35881274	4.14012118126615e-11	5579	5516	0.921654570963181	0.999942371004181	35152139	37151205	ENSG00000164187.6	LMBRD2	protein_coding	36151887	-1	289148	33074	270613	3	0	3	35152139	37151602	1999463	48902
ASTAO_Ferreira_30929738_1	Asthma AO (Ferreira, EUR)	IMD	CD16p_Mono_UT	Mono_CD16p_UT	Monocyte	Sorted cell	ENSG00000250155	SLC1A3-AS1	3390	9.63976582426066e-61	7.65668817515656e-06	1.25898973255826e-55	0.999992320687467	2.26243519671242e-08	5:36702762	rs1025288	chr5.1		5	36702762	5:36702762	1.57912e-75	5:35881274	4.14012118126615e-11	4892	4748	1	0.999942674743157	35725407	37721763	ENSG00000250155.1	AC008957.1	lncRNA	36725218	-1	22456	22456	843944	0	0	10	35725407	37725119	1999712	48904
ASTAO_Ferreira_30929738_1	Asthma AO (Ferreira, EUR)	IMD	CD16p_Mono_UT	Mono_CD16p_UT	Monocyte	Sorted cell	ENSG00000134986	NREP	3440	4.42859228127604e-22	4.87427390730781e-13	9.08564508538668e-10	0.999999999051518	3.94336669671765e-11	5:111072304	rs1898671	chr5.2		5	111072304	5:111767561	1.47292e-19	5:111072304	2.67869930011853e-19	5237	6391	0.999999994067431	0.941887875689441	110997619	112995394	ENSG00000134986.13	NREP	protein_coding	111757194	-1	684890	-10367	684890	8	0	8	110997619	112996960	1999341	48901
ASTAO_Ferreira_30929738_1	Asthma AO (Ferreira, EUR)	IMD	CD16p_Mono_UT	Mono_CD16p_UT	Monocyte	Sorted cell	ENSG00000113552	GNPDA1	3787	8.38097171255703e-06	0.000264989948375482	0.030578965336604	0.966842519595417	0.00230514414788975	5:142129972	rs4391200	chr5.4		5	142129972	5:142013229	1.01438e-10	5:142129972	8.16395113591344e-09	5169	6025	0.995415449450999	0.973470575107564	141014534	143012493	ENSG00000113552.15	GNPDA1	protein_coding	142013027	-1	-116945	-202	-116945	1	0	1	141014534	143012949	1998415	48898
ASTAO_Ferreira_30929738_1	Asthma AO (Ferreira, EUR)	IMD	CD16p_Mono_UT	Mono_CD16p_UT	Monocyte	Sorted cell	ENSG00000120318	ARAP3	3759	7.72953177525151e-06	0.00026584812713821	0.0282021541082074	0.969976726324724	0.00154754190815502	5:142129972	rs4391200	chr5.4		5	142129972	5:141679591	3.84081e-11	5:142129972	8.16395113591344e-09	4864	5953	0.99539965514527	0.973463765960157	140682237	142682171	ENSG00000120318.15	ARAP3	protein_coding	141682230	-1	-447742	2639	-447742	12	0	12	140682237	142682171	1999934	48899
ASTAO_Ferreira_30929738_1	Asthma AO (Ferreira, EUR)	IMD	CD16p_Mono_UT	Mono_CD16p_UT	Monocyte	Sorted cell	ENSG00000171720	HDAC3	3719	5.50950530480865e-05	0.000216927878903211	0.201021043211345	0.791473445389496	0.00723348846720623	5:142129972	rs4391200	chr5.4		5	142129972	5:141609675	1.26041e-08	5:142129972	8.16395113591344e-09	4809	5877	0.966081974812778	0.973462457795243	140637262	142636150	ENSG00000171720.9	HDAC3	protein_coding	141636849	-1	-493123	27174	-493123	15	2	15	140637262	142636807	1999545	48903
ASTAO_Ferreira_30929738_1	Asthma AO (Ferreira, EUR)	IMD	CD16p_Mono_UT	Mono_CD16p_UT	Monocyte	Sorted cell	ENSG00000131507	NDFIP1	3835	2.4201670085591e-10	3.39263220776159e-05	8.83028250652359e-07	0.122028562816036	0.877936627591618	5:142135999	rs7733850	chr5.4		5	142135999	5:142109462	5.34861e-17	5:142129972	8.16395113591344e-09	5336	6072	0.99374605761729	0.973470546337392	141110064	143107574	ENSG00000131507.10	NDFIP1	protein_coding	142108779	1	27220	683	21193	0	0	0	141110064	143107574	1997510	48900
ASTAO_Ferreira_30929738_1	Asthma AO (Ferreira, EUR)	IMD	CD16p_Mono_UT	Mono_CD16p_UT	Monocyte	Sorted cell	ENSG00000107020	PLGRKT	4037	2.52184124270581e-35	1.31535204977951e-23	1.91723671478175e-12	0.999999999997982	9.53612048850371e-14	9:6209697	rs992969	chr9.1		9	6209697	9:5383460	1.09421e-23	9:6209697	7.56015445800742e-30	5596	6449	0.999320437894565	0.997287403035323	4437880	6437689	ENSG00000107020.9	PLGRKT	protein_coding	5437925	-1	-771772	54465	-771772	10	0	10	4437880	6437689	1999809	48906
ASTAO_Ferreira_30929738_1	Asthma AO (Ferreira, EUR)	IMD	CD16p_Mono_UT	Mono_CD16p_UT	Monocyte	Sorted cell	ENSG00000230581	ACTG1P14	4667	4.22835752390748e-33	1.31535204933979e-23	3.21462039353474e-10	0.999999999663657	1.48735601169264e-11	9:6209697	rs992969	chr9.1		9	6209697	9:6843574	8.19122e-20	9:6209697	7.56015445800742e-30	6238	8437	0.999999999818296	0.997287403035323	5838079	7834442	ENSG00000230581.2	ACTG1P14	processed_pseudogene	6834456	1	-624759	9118	-624759	11	0	11	5835063	7834442	1999379	48907
ASTAO_Ferreira_30929738_1	Asthma AO (Ferreira, EUR)	IMD	CD16p_Mono_UT	Mono_CD16p_UT	Monocyte	Sorted cell	ENSG00000198879	SFMBT2	4742	3.43939981714112e-27	0.000170879556873224	2.0124162376593e-23	0.999827912972749	1.20747037742478e-06	10:7180495	rs61835060	chr10.2		10	7180495	10:7180495	1.321e-51	10:8061096	1.94919103416573e-10	6260	8555	1	0.999416644643641	6411525	8411275	ENSG00000198879.11	SFMBT2	protein_coding	7411034	-1	230539	230539	-650062	0	0	9	6411525	8411288	1999763	48909
ASTAO_Ferreira_30929738_1	Asthma AO (Ferreira, EUR)	IMD	CD16p_Mono_UT	Mono_CD16p_UT	Monocyte	Sorted cell	ENSG00000165629	ATP5F1C	4974	6.51606706645892e-11	7.27158524817768e-06	8.96084992471482e-06	0.99998332431751	4.43182155101727e-07	10:8735677	rs10795672	chr10.2		10	8735677	10:7807725	9.40279e-25	10:8735677	3.52704356839707e-12	6547	8615	0.999998095387713	0.999972026227604	6788338	8787657	ENSG00000165629.19	ATP5C1	protein_coding	7788177	1	947500	19548	947500	6	0	6	6788149	8787657	1999508	48908
ASTAO_Ferreira_30929738_1	Asthma AO (Ferreira, EUR)	IMD	CD16p_Mono_UT	Mono_CD16p_UT	Monocyte	Sorted cell	ENSG00000110446	SLC15A3	2942	8.17809756074218e-39	7.94191581217947e-08	1.02973855455346e-31	0.999999920283659	2.97176463022932e-10	11:60952133	rs3763839	chr11.2		11	60952133	11:60952133	1.18604e-56	11:61783884	3.20263700820253e-13	4476	4920	1	0.941477915579331	59952549	61951915	ENSG00000110446.10	SLC15A3	protein_coding	60952176	-1	43	43	-831708	0	0	23	59952549	61952430	1999881	48913
ASTAO_Ferreira_30929738_1	Asthma AO (Ferreira, EUR)	IMD	CD16p_Mono_UT	Mono_CD16p_UT	Monocyte	Sorted cell	ENSG00000089597	GANAB	2970	5.43218240557782e-08	2.26811435346738e-08	0.683988860980284	0.285526818773421	0.0304842432433282	11:61783884	rs174535	chr11.2		11	61783884	11:62646190	5.35825e-07	11:61783884	3.20263700820253e-13	4041	5233	0.902014249699219	0.94147791384438	61647397	63640032	ENSG00000089597.16	GANAB	protein_coding	62646613	-1	862729	423	862729	28	0	28	61647397	63641228	1993831	48911
ASTAO_Ferreira_30929738_1	Asthma AO (Ferreira, EUR)	IMD	CD16p_Mono_UT	Mono_CD16p_UT	Monocyte	Sorted cell	ENSG00000110108	TMEM109	2873	3.71816573513685e-08	4.08720580525785e-08	0.468169837890429	0.514602765859091	0.017227318196763	11:61783884	rs174535	chr11.2		11	61783884	11:60952133	2.83735e-08	11:61783884	3.20263700820253e-13	4410	4850	0.915146782856285	0.941477915579689	59921162	61913398	ENSG00000110108.9	TMEM109	protein_coding	60914158	1	869726	37975	869726	26	2	26	59914434	61913398	1998964	48912
ASTAO_Ferreira_30929738_1	Asthma AO (Ferreira, EUR)	IMD	CD16p_Mono_UT	Mono_CD16p_UT	Monocyte	Sorted cell	ENSG00000124942	AHNAK	2979	6.92402116844931e-11	7.93468387592931e-08	0.00087183253416278	0.99908923514233	3.88529074288495e-05	11:61783884	rs174535	chr11.2		11	61783884	11:62457648	4.67313e-22	11:61783884	3.20263700820253e-13	4053	5267	0.999902503534002	0.941477913715495	61558742	63556045	ENSG00000124942.13	AHNAK	protein_coding	62546806	-1	762922	89158	762922	18	2	18	61556451	63556045	1999594	48914
ASTAO_Ferreira_30929738_1	Asthma AO (Ferreira, EUR)	IMD	CD16p_Mono_UT	Mono_CD16p_UT	Monocyte	Sorted cell	ENSG00000149485	FADS1	2489	1.45704327850239e-10	1.40709036553177e-08	0.00183462427218532	0.175527370558564	0.822637990952643	11:61783884	rs174535	chr11.2		11	61783884	11:61833906	2.00384e-10	11:61783884	3.20263700820253e-13	3519	4682	0.959486427973266	0.941477914494323	60829808	62826686	ENSG00000149485.18	FADS1	protein_coding	61817003	-1	33119	-16903	33119	3	1	3	60829492	62828869	1999377	48917
ASTAO_Ferreira_30929738_1	Asthma AO (Ferreira, EUR)	IMD	CD16p_Mono_UT	Mono_CD16p_UT	Monocyte	Sorted cell	ENSG00000149499	EML3	3026	5.2339302434854e-08	2.5247271419165e-08	0.659026100140952	0.317852737153804	0.0231210851186703	11:61783884	rs174535	chr11.2		11	61783884	11:62612555	5.44822e-08	11:61783884	3.20263700820253e-13	4099	5272	0.906335871261111	0.941477913817382	61612856	63611877	ENSG00000149499.11	EML3	protein_coding	62612775	-1	828891	220	828891	25	0	25	61612856	63611877	1999021	48918
ASTAO_Ferreira_30929738_1	Asthma AO (Ferreira, EUR)	IMD	CD16p_Mono_UT	Mono_CD16p_UT	Monocyte	Sorted cell	ENSG00000162222	TTC9C	2882	6.26758682457007e-15	7.94191518804297e-08	7.89178133605842e-08	0.999999837374701	4.28833069463197e-09	11:61783884	rs174535	chr11.2		11	61783884	11:62726440	3.53425e-18	11:61783884	3.20263700820253e-13	3968	5185	0.999999846998283	0.941477914187214	61728800	63711936	ENSG00000162222.13	TTC9C	protein_coding	62728486	1	-944602	-2046	-944602	41	2	41	61728272	63726243	1997971	48920
ASTAO_Ferreira_30929738_1	Asthma AO (Ferreira, EUR)	IMD	CD16p_Mono_UT	Mono_CD16p_UT	Monocyte	Sorted cell	ENSG00000168000	BSCL2	2909	1.22411599779641e-11	7.94063933731128e-08	0.00015413357733536	0.999839176523237	6.61048079442912e-06	11:61783884	rs174535	chr11.2		11	61783884	11:62690803	1.36805e-15	11:61783884	3.20263700820253e-13	3995	5202	0.999982299823008	0.941477914166289	61710175	63709585	ENSG00000168000.14	BSCL2	protein_coding	62707424	-1	923540	16621	923540	37	0	37	61710175	63709586	1999411	48922
ASTAO_Ferreira_30929738_1	Asthma AO (Ferreira, EUR)	IMD	CD16p_Mono_UT	Mono_CD16p_UT	Monocyte	Sorted cell	ENSG00000183134	PTGDR2	2820	2.57330499512276e-08	5.49416876074887e-08	0.313506873177636	0.669322642588647	0.0171704035589801	11:61783884	rs174535	chr11.2		11	61783884	11:60835736	4.9208e-15	11:61783884	3.20263700820253e-13	4329	4747	0.921683807299766	0.939635434223043	59857063	61855668	ENSG00000183134.4	PTGDR2	protein_coding	60855950	-1	-927934	20214	-927934	31	3	31	59856848	61855668	1998820	48925
ASTAO_Ferreira_30929738_1	Asthma AO (Ferreira, EUR)	IMD	CD16p_Mono_UT	Mono_CD16p_UT	Monocyte	Sorted cell	ENSG00000221968	FADS3	2440	1.37203384834376e-10	3.94947752848819e-08	0.00172758533487792	0.496291309912974	0.501981065120171	11:61783884	rs174535	chr11.2		11	61783884	11:61833906	2.35539e-11	11:61783884	3.20263700820253e-13	3463	4592	0.993280922986391	0.94147791457716	60892680	62889032	ENSG00000221968.8	FADS3	protein_coding	61891545	-1	107661	57639	107661	5	0	5	60892295	62890951	1998656	48926
ASTAO_Ferreira_30929738_1	Asthma AO (Ferreira, EUR)	IMD	CD16p_Mono_UT	Mono_CD16p_UT	Monocyte	Sorted cell	ENSG00000134824	FADS2	2550	1.13361083093034e-17	1.19172439824e-08	1.42737691932817e-10	0.148351718271345	0.851648269668673	11:61839170	rs174580	chr11.2		11	61839170	11:61824164	2.31176e-19	11:61783884	3.20263700820253e-13	3592	4772	0.905451973929391	0.941477914433013	60794140	62792779	ENSG00000134824.13	FADS2	protein_coding	61828300	1	10870	-4136	-44416	0	0	4	60794140	62792779	1998639	48915
ASTAO_Ferreira_30929738_1	Asthma AO (Ferreira, EUR)	IMD	CD16p_Mono_UT	Mono_CD16p_UT	Monocyte	Sorted cell	ENSG00000255446	CTD-2531D15.4	2958	5.75200843420405e-62	7.94191583945288e-08	7.24259497624745e-55	0.999999920350152	2.30684227736928e-10	11:62425459	rs2509963	chr11.2		11	62425459	11:62425459	4.19768e-72	11:61783884	3.20263700820253e-13	4015	5216	1.00000000000001	0.941477913610135	61427074	63426237	ENSG00000255446.1	AP003064.2	lncRNA	62426724	-1	1265	1265	642840	0	0	15	61427074	63426237	1999163	48928
ASTAO_Ferreira_30929738_1	Asthma AO (Ferreira, EUR)	IMD	CD16p_Mono_UT	Mono_CD16p_UT	Monocyte	Sorted cell	ENSG00000062282	DGAT2	3483	3.65032524096475e-19	1.94935083345337e-18	0.156925498187075	0.838005190115398	0.00506931169752387	11:76582682	rs7936312	chr11.3		11	76582682	11:75746905	1.58578e-07	11:76582682	2.42128965588143e-24	4744	5110	0.96511292285802	0.98384164207585	74762648	76758334	ENSG00000062282.14	DGAT2	protein_coding	75768778	1	813904	-21873	813904	12	0	12	74762376	76758334	1995958	48910
ASTAO_Ferreira_30929738_1	Asthma AO (Ferreira, EUR)	IMD	CD16p_Mono_UT	Mono_CD16p_UT	Monocyte	Sorted cell	ENSG00000255363	LINC02757	3779	1.550085851302e-22	2.32596713376001e-18	6.6637348288454e-05	0.999920603844127	1.27588075807123e-05	11:76582682	rs7936312	chr11.3		11	76582682	11:76629744	1.15924e-13	11:76582682	2.42128965588143e-24	5084	5522	0.999988756801233	0.98384164207585	75630716	77630261	ENSG00000255363.2	AP001189.5	lncRNA	76630427	-1	47745	683	47745	0	0	0	75630716	77630261	1999545	48927
ASTAO_Ferreira_30929738_1	Asthma AO (Ferreira, EUR)	IMD	CD16p_Mono_UT	Mono_CD16p_UT	Monocyte	Sorted cell	ENSG00000150782	IL18	3246	4.79188989676961e-08	0.000155195623209136	0.000308616592307808	0.999520939565311	1.52003002736458e-05	11:111601736	rs1784775	chr11.4		11	111601736	11:112194760	2.96231e-12	11:111601736	2.49680420448308e-09	4239	5015	0.99996467053414	0.977461587182729	111164533	113164065	ENSG00000150782.11	IL18	protein_coding	112164094	-1	562358	-30666	562358	19	2	19	111164533	113164065	1999532	48919
ASTAO_Ferreira_30929738_1	Asthma AO (Ferreira, EUR)	IMD	CD16p_Mono_UT	Mono_CD16p_UT	Monocyte	Sorted cell	ENSG00000137713	PPP2R1B	3049	1.56548560668585e-12	0.000155232076746655	1.00823346083466e-08	0.999754613382852	9.01444565030312e-05	11:111756778	rs10891291	chr11.4		11	111756778	11:111756778	1.21825e-21	11:111601736	2.49680420448308e-09	3979	4868	0.999977115375031	0.97746311922521	110766458	112765525	ENSG00000137713.15	PPP2R1B	protein_coding	111766389	-1	9611	9611	164653	0	0	1	110766458	112765525	1999067	48916
ASTAO_Ferreira_30929738_1	Asthma AO (Ferreira, EUR)	IMD	CD16p_Mono_UT	Mono_CD16p_UT	Monocyte	Sorted cell	ENSG00000135404	CD63	2840	8.67814555535138e-19	2.62822609708436e-09	3.30190219898663e-10	0.999999997009148	3.24392921314028e-11	12:55646493	rs11171636	chr12.2		12	55646493	12:55646493	1.66741e-30	12:56055651	1.02517349990628e-14	4522	5018	0.999999995437496	0.999959170546676	54730993	56728152	ENSG00000135404.11	CD63	protein_coding	55729009	-1	82516	82516	-326642	7	7	21	54730993	56728152	1997159	48936
ASTAO_Ferreira_30929738_1	Asthma AO (Ferreira, EUR)	IMD	CD16p_Mono_UT	Mono_CD16p_UT	Monocyte	Sorted cell	ENSG00000123353	ORMDL2	2799	6.75659311788433e-10	1.89775057947116e-09	0.257078076547364	0.722023392047368	0.0208985288318599	12:56041628	rs705704	chr12.2		12	56041628	12:55735254	4.64472e-16	12:56055651	1.02517349990628e-14	4459	4844	0.923646149652296	0.99995917054893	54818171	56817581	ENSG00000123353.9	ORMDL2	protein_coding	55818041	1	223587	-82787	237610	15	3	16	54818171	56817581	1999410	48934
ASTAO_Ferreira_30929738_1	Asthma AO (Ferreira, EUR)	IMD	CD16p_Mono_UT	Mono_CD16p_UT	Monocyte	Sorted cell	ENSG00000139531	SUOX	2545	1.39297656323698e-12	1.35753170850262e-09	0.000530011089690496	0.515556915982385	0.483913071568999	12:56041628	rs705704	chr12.2		12	56041628	12:55991020	3.31445e-12	12:56055651	1.02517349990628e-14	4143	4476	0.991621345015089	0.999955076210568	54997475	56996897	ENSG00000139531.12	SUOX	protein_coding	55997276	1	44352	-6256	58375	2	0	3	54997312	56996897	1999585	48941
ASTAO_Ferreira_30929738_1	Asthma AO (Ferreira, EUR)	IMD	CD16p_Mono_UT	Mono_CD16p_UT	Monocyte	Sorted cell	ENSG00000135424	ITGA7	2850	8.07789486304333e-12	2.61979804931631e-09	0.00307351595353511	0.996792986218672	0.000133495199918149	12:56055651	rs7302200	chr12.2		12	56055651	12:55574157	4.32111e-09	12:56055651	1.02517349990628e-14	4532	5025	0.928939457718876	0.999959170545901	54717776	56716008	ENSG00000135424.15	ITGA7	protein_coding	55707904	-1	-347747	133747	-347747	25	4	25	54717556	56716008	1998452	48937
ASTAO_Ferreira_30929738_1	Asthma AO (Ferreira, EUR)	IMD	CD16p_Mono_UT	Mono_CD16p_UT	Monocyte	Sorted cell	ENSG00000135437	RDH5	2850	1.24044073122899e-09	1.33852696348202e-09	0.471968803937929	0.509251562005547	0.0187796314775558	12:56055651	rs7302200	chr12.2		12	56055651	12:55721801	6.46101e-13	12:56055651	1.02517349990628e-14	4530	5031	0.902169618622905	0.999959170545678	54720785	56720316	ENSG00000135437.9	RDH5	protein_coding	55720393	1	335258	1408	335258	22	0	22	54720785	56720316	1999531	48939
ASTAO_Ferreira_30929738_1	Asthma AO (Ferreira, EUR)	IMD	CD16p_Mono_UT	Mono_CD16p_UT	Monocyte	Sorted cell	ENSG00000170439	TMT1B	2937	1.52815663095604e-12	2.62663881933144e-09	0.000581440321320002	0.999396016924333	2.25401261801123e-05	12:56055651	rs7302200	chr12.2		12	56055651	12:55646493	1.34336e-12	12:56055651	1.02517349990628e-14	4617	5106	0.929314819638778	0.999959170552986	54681653	56680909	ENSG00000170439.6	METTL7B	protein_coding	55681736	1	373915	-35243	373915	26	2	26	54681653	56680909	1999256	48945
ASTAO_Ferreira_30929738_1	Asthma AO (Ferreira, EUR)	IMD	CD16p_Mono_UT	Mono_CD16p_UT	Monocyte	Sorted cell	ENSG00000258056	CD63-AS1	2840	4.6601680714505e-10	2.14626110704085e-09	0.177312296787659	0.81660749914724	0.00608020145282292	12:56055651	rs7302200	chr12.2		12	56055651	12:55646493	1.0846e-09	12:56055651	1.02517349990628e-14	4522	5018	0.962586918844682	0.999959170546676	54730993	56728152	ENSG00000258056.2	AC009779.2	lncRNA	55729078	1	326573	-82585	326573	20	8	20	54730993	56728152	1997159	48948
ASTAO_Ferreira_30929738_1	Asthma AO (Ferreira, EUR)	IMD	CD16p_Mono_UT	Mono_CD16p_UT	Monocyte	Sorted cell	ENSG00000076067	RBMS2	1972	7.19113722858315e-33	3.08357593332451e-11	2.33207723236034e-22	0.99999999996902	1.46557821311726e-13	12:56521763	rs3782235	chr12.2		12	56521763	12:56521763	5.01254e-39	12:57095926	2.82206094286152e-17	3362	3611	1	0.999999472900152	55522599	57518773	ENSG00000076067.12	RBMS2	protein_coding	56521820	1	-57	-57	574106	0	0	15	55522599	57521851	1999252	48930
ASTAO_Ferreira_30929738_1	Asthma AO (Ferreira, EUR)	IMD	CD16p_Mono_UT	Mono_CD16p_UT	Monocyte	Sorted cell	ENSG00000076067	RBMS2	1972	7.19113722858315e-33	3.08357593332451e-11	2.33207723236034e-22	0.99999999996902	1.46557821311726e-13	12:56521763	rs3782235	chr12.3		12	56521763	12:56521763	5.01254e-39	12:57095926	2.82206094286152e-17	3362	3611	1	0.999999472900152	55522599	57518773	ENSG00000076067.12	RBMS2	protein_coding	56521820	1	-57	-57	574106	0	0	15	55522599	57521851	1999252	48930
ASTAO_Ferreira_30929738_1	Asthma AO (Ferreira, EUR)	IMD	CD16p_Mono_UT	Mono_CD16p_UT	Monocyte	Sorted cell	ENSG00000110958	PTGES3	1898	9.52732598950359e-12	2.08421326798444e-11	0.308970046310458	0.67587757394598	0.0151523797131913	12:57095926	rs1059513	chr12.2		12	57095926	12:56772629	8.52556e-09	12:57095926	2.82206094286152e-17	3146	3447	0.951126310567126	0.999999472899813	55689001	57688359	ENSG00000110958.15	PTGES3	protein_coding	56688284	-1	-407642	-84345	-407642	10	4	10	55689001	57688359	1999358	48931
ASTAO_Ferreira_30929738_1	Asthma AO (Ferreira, EUR)	IMD	CD16p_Mono_UT	Mono_CD16p_UT	Monocyte	Sorted cell	ENSG00000110958	PTGES3	1898	9.52732598950359e-12	2.08421326798444e-11	0.308970046310458	0.67587757394598	0.0151523797131913	12:57095926	rs1059513	chr12.3		12	57095926	12:56772629	8.52556e-09	12:57095926	2.82206094286152e-17	3146	3447	0.951126310567126	0.999999472899813	55689001	57688359	ENSG00000110958.15	PTGES3	protein_coding	56688284	-1	-407642	-84345	-407642	10	4	10	55689001	57688359	1999358	48931
ASTAO_Ferreira_30929738_1	Asthma AO (Ferreira, EUR)	IMD	CD16p_Mono_UT	Mono_CD16p_UT	Monocyte	Sorted cell	ENSG00000123297	TSFM	2804	7.65221850448653e-17	3.12017560495647e-11	2.45248981476289e-06	0.999997436723187	1.1075579718239e-07	12:57095926	rs1059513	chr12.3		12	57095926	12:57788529	8.24949e-16	12:57095926	2.82206094286152e-17	4066	4800	0.989077996602983	0.999999951379206	56784029	58780465	ENSG00000123297.17	TSFM	protein_coding	57782787	1	-686861	5742	-686861	38	0	38	56783949	58781630	1997681	48932
ASTAO_Ferreira_30929738_1	Asthma AO (Ferreira, EUR)	IMD	CD16p_Mono_UT	Mono_CD16p_UT	Monocyte	Sorted cell	ENSG00000123427	EEF1AKMT3	2799	1.23858688777696e-22	3.12018360204717e-11	3.9695961703013e-12	0.999999999963975	8.52294119323503e-13	12:57095926	rs1059513	chr12.3		12	57095926	12:57788529	6.24156e-22	12:57095926	2.82206094286152e-17	4058	4801	0.999795691300939	0.999999951379206	56772629	58770318	ENSG00000123427.16	EEF1AKMT3	protein_coding	57772614	1	-676688	15915	-676688	36	2	36	56771586	58770349	1998763	48935
ASTAO_Ferreira_30929738_1	Asthma AO (Ferreira, EUR)	IMD	CD16p_Mono_UT	Mono_CD16p_UT	Monocyte	Sorted cell	ENSG00000135506	OS9	2763	1.66300410242572e-11	1.37823998628911e-11	0.532982771037758	0.441666890986045	0.0253503379457831	12:57095926	rs1059513	chr12.3		12	57095926	12:57665265	4.45724e-07	12:57095926	2.82206094286152e-17	3986	4747	0.913558091589368	0.999999951379311	56694726	58693681	ENSG00000135506.15	OS9	protein_coding	57694132	1	-598206	-28867	-598206	27	0	27	56694582	58693681	1999099	48940
ASTAO_Ferreira_30929738_1	Asthma AO (Ferreira, EUR)	IMD	CD16p_Mono_UT	Mono_CD16p_UT	Monocyte	Sorted cell	ENSG00000166986	MARS1	2536	1.34935885365422e-13	3.10594981958732e-11	0.00432461363081345	0.99543768324482	0.000237703093171817	12:57095926	rs1059513	chr12.3		12	57095926	12:57506558	3.85641e-14	12:57095926	2.82206094286152e-17	3746	4562	0.996238871456318	0.999999951378146	56477530	58471561	ENSG00000166986.14	MARS	protein_coding	57488068	1	-392142	18490	-392142	16	0	16	56477530	58475171	1997641	48944
ASTAO_Ferreira_30929738_1	Asthma AO (Ferreira, EUR)	IMD	CD16p_Mono_UT	Mono_CD16p_UT	Monocyte	Sorted cell	ENSG00000176422	SPRYD4	2005	2.2979204381544e-19	3.08357590929554e-11	7.45212859280833e-09	0.999999992175375	3.41657840351168e-10	12:57095926	rs1059513	chr12.2		12	57095926	12:56469986	8.65912e-23	12:57095926	2.82206094286152e-17	3471	3783	0.999999997949308	0.999999472900135	55469440	57467701	ENSG00000176422.13	SPRYD4	protein_coding	56468578	1	627348	1408	627348	19	0	19	55469398	57467701	1998303	48946
ASTAO_Ferreira_30929738_1	Asthma AO (Ferreira, EUR)	IMD	CD16p_Mono_UT	Mono_CD16p_UT	Monocyte	Sorted cell	ENSG00000176422	SPRYD4	2005	2.2979204381544e-19	3.08357590929554e-11	7.45212859280833e-09	0.999999992175375	3.41657840351168e-10	12:57095926	rs1059513	chr12.3		12	57095926	12:56469986	8.65912e-23	12:57095926	2.82206094286152e-17	3471	3783	0.999999997949308	0.999999472900135	55469440	57467701	ENSG00000176422.13	SPRYD4	protein_coding	56468578	1	627348	1408	627348	19	0	19	55469398	57467701	1998303	48946
ASTAO_Ferreira_30929738_1	Asthma AO (Ferreira, EUR)	IMD	CD16p_Mono_UT	Mono_CD16p_UT	Monocyte	Sorted cell	ENSG00000198056	PRIM1	1918	6.74721604833447e-22	3.08357593325319e-11	2.1881141227007e-11	0.999999999946176	1.1098929595919e-12	12:57095926	rs1059513	chr12.2		12	57095926	12:56756322	1.03723e-21	12:57095926	2.82206094286152e-17	3162	3465	0.99999495714449	0.999999472899758	55752571	57751373	ENSG00000198056.13	PRIM1	protein_coding	56752323	-1	-343603	-3999	-343603	7	0	7	55752571	57751373	1998802	48947
ASTAO_Ferreira_30929738_1	Asthma AO (Ferreira, EUR)	IMD	CD16p_Mono_UT	Mono_CD16p_UT	Monocyte	Sorted cell	ENSG00000198056	PRIM1	1918	6.74721604833447e-22	3.08357593325319e-11	2.1881141227007e-11	0.999999999946176	1.1098929595919e-12	12:57095926	rs1059513	chr12.3		12	57095926	12:56756322	1.03723e-21	12:57095926	2.82206094286152e-17	3162	3465	0.99999495714449	0.999999472899758	55752571	57751373	ENSG00000198056.13	PRIM1	protein_coding	56752323	-1	-343603	-3999	-343603	7	0	7	55752571	57751373	1998802	48947
ASTAO_Ferreira_30929738_1	Asthma AO (Ferreira, EUR)	IMD	CD16p_Mono_UT	Mono_CD16p_UT	Monocyte	Sorted cell	ENSG00000166888	STAT6	1951	1.65779754874285e-11	1.22688740946748e-11	0.531314102032391	0.393058750600298	0.0756271473384657	12:57115786	rs3001425	chr12.3		12	57115786	12:57115272	5.06899e-11	12:57095926	2.82206094286152e-17	3053	3879	0.928590753475869	0.999999951377974	56134334	58131499	ENSG00000166888.11	STAT6	protein_coding	57111362	-1	-4424	-3910	15436	0	0	0	56134334	58131499	1997165	48942
ASTAO_Ferreira_30929738_1	Asthma AO (Ferreira, EUR)	IMD	CD16p_Mono_UT	Mono_CD16p_UT	Monocyte	Sorted cell	ENSG00000123329	ARHGAP9	2606	3.69906414835346e-23	3.12018360205818e-11	1.18552771887931e-12	0.999999999967351	2.64292763000558e-13	12:57476865	rs512490	chr12.3		12	57476865	12:57476865	1.84029e-54	12:57095926	2.82206094286152e-17	3822	4653	0.999999994267759	0.999999951378159	56488926	58488721	ENSG00000123329.17	ARHGAP9	protein_coding	57479866	-1	3001	3001	383940	0	0	15	56488926	58488721	1999795	48933
ASTAO_Ferreira_30929738_1	Asthma AO (Ferreira, EUR)	IMD	CD16p_Mono_UT	Mono_CD16p_UT	Monocyte	Sorted cell	ENSG00000166896	ATP23	2858	3.79642584233201e-83	3.12018382932818e-11	1.21673146515564e-72	0.999999999968736	6.93577363747605e-14	12:57921555	rs10747788	chr12.3		12	57921555	12:57921555	1.35235e-93	12:57095926	2.82206094286152e-17	4159	4840	1.00000000000001	0.999999999992596	56942314	58929096	ENSG00000166896.7	ATP23	protein_coding	57941567	1	-20012	-20012	-845641	0	0	44	56941756	58929096	1987340	48943
ASTAO_Ferreira_30929738_1	Asthma AO (Ferreira, EUR)	IMD	CD16p_Mono_UT	Mono_CD16p_UT	Monocyte	Sorted cell	ENSG00000133103	COG6	4362	3.55431626279946e-21	0.00137587929583433	2.44268900066201e-18	0.945460970946578	0.053163149757585	13:39688623	rs9548881	chr13.1		13	39688623	13:39688623	1.21445e-30	13:39745817	1.29121314595632e-08	5819	6507	0.999863633703098	0.93826772930581	38655698	40654513	ENSG00000133103.16	COG6	protein_coding	39655662	1	32961	32961	90155	0	0	0	38655698	40654513	1998815	48951
ASTAO_Ferreira_30929738_1	Asthma AO (Ferreira, EUR)	IMD	CD16p_Mono_UT	Mono_CD16p_UT	Monocyte	Sorted cell	ENSG00000229456	RLIMP1	3716	2.75639793106499e-06	0.00144991230750656	0.00189443034552179	0.996502360137785	0.000150540811255118	13:40670123	rs9532580	chr13.1		13	40670123	13:40670123	2.84861e-12	13:39745817	1.29121314595632e-08	5602	5483	0.985661061777629	0.938278743732725	39619465	41617565	ENSG00000229456.1	RLIMP1	processed_pseudogene	40618738	1	51385	51385	-872921	1	1	3	39619465	41618451	1998986	48953
ASTAO_Ferreira_30929738_1	Asthma AO (Ferreira, EUR)	IMD	CD16p_Mono_UT	Mono_CD16p_UT	Monocyte	Sorted cell	ENSG00000134882	UBAC2	4477	8.86220623962588e-09	1.41118314726516e-05	0.000150470949461874	0.238080559867699	0.761754848489159	13:99380092	rs912131	chr13.2		13	99380092	13:99331065	3.27002e-12	13:99418203	6.63877483213127e-11	5811	6986	0.949562530169149	0.97538370867776	98201273	100200208	ENSG00000134882.15	UBAC2	protein_coding	99200854	1	179238	130211	217349	4	3	5	98201066	100200208	1999142	48952
ASTAO_Ferreira_30929738_1	Asthma AO (Ferreira, EUR)	IMD	CD16p_Mono_UT	Mono_CD16p_UT	Monocyte	Sorted cell	ENSG00000125245	GPR18	4420	2.8402608609922e-06	5.54822275617657e-05	0.0482246445661163	0.942010504211416	0.00970652873404462	13:99418203	rs4771332	chr13.2		13	99418203	13:99448162	4.01689e-11	13:99418203	6.63877483213127e-11	5694	6913	0.993127749978632	0.975383751065377	98262108	100261629	ENSG00000125245.12	GPR18	protein_coding	99258379	-1	-159824	-189783	-159824	3	4	3	98262108	100261629	1999521	48949
ASTAO_Ferreira_30929738_1	Asthma AO (Ferreira, EUR)	IMD	CD16p_Mono_UT	Mono_CD16p_UT	Monocyte	Sorted cell	ENSG00000125304	TM9SF2	4094	1.86240082538478e-05	3.93832522243232e-05	0.31621603422199	0.668655980851494	0.0150699776660378	13:99418203	rs4771332	chr13.2		13	99418203	13:99432879	1.36021e-13	13:99418203	6.63877483213127e-11	5266	6372	0.95526054806018	0.97538421438449	98501501	100501165	ENSG00000125304.8	TM9SF2	protein_coding	99501472	1	-83269	-68593	-83269	2	1	2	98501501	100501165	1999664	48950
ASTAO_Ferreira_30929738_1	Asthma AO (Ferreira, EUR)	IMD	CD16p_Mono_UT	Mono_CD16p_UT	Monocyte	Sorted cell	ENSG00000182718	ANXA2	4167	1.10428630350864e-07	0.000231590783130717	0.000476478173694602	0.999269375004864	2.24456096800908e-05	15:60757370	rs7183955	chr15.1		15	60757370	15:60395031	2.92427e-29	15:60757370	3.0095157969218e-10	5491	6133	0.999932783367641	0.996002739844089	59402979	61402444	ENSG00000182718.16	ANXA2	protein_coding	60397986	-1	-359384	2955	-359384	6	0	6	59402979	61402444	1999465	48956
ASTAO_Ferreira_30929738_1	Asthma AO (Ferreira, EUR)	IMD	CD16p_Mono_UT	Mono_CD16p_UT	Monocyte	Sorted cell	ENSG00000153066	TXNDC11	6388	2.79367785220976e-16	5.09110759807679e-10	5.48736438580646e-07	0.999999427084085	2.36703623990851e-08	16:11119164	rs35441874	chr16.1		16	11119164	16:11742652	4.64548e-18	16:11119164	5.97902758569703e-16	8278	8805	0.999999495467539	0.999998447308445	10743009	12742406	ENSG00000153066.12	TXNDC11	protein_coding	11742857	-1	623693	205	623693	13	0	13	10742964	12742479	1999515	48958
ASTAO_Ferreira_30929738_1	Asthma AO (Ferreira, EUR)	IMD	CD16p_Mono_UT	Mono_CD16p_UT	Monocyte	Sorted cell	ENSG00000175643	RMI2	5727	1.59661744300555e-10	3.4268831443636e-10	0.313608875386657	0.673084515370899	0.013306608740093	16:11119164	rs35441874	chr16.1		16	11119164	16:11274892	2.55886e-11	16:11119164	5.97902758569703e-16	7319	7931	0.937247696334139	0.999998447335313	10250745	12249115	ENSG00000175643.8	RMI2	protein_coding	11345459	1	-226295	-70567	-226295	6	3	6	10250469	12249115	1998646	48960
ASTAO_Ferreira_30929738_1	Asthma AO (Ferreira, EUR)	IMD	CD16p_Mono_UT	Mono_CD16p_UT	Monocyte	Sorted cell	ENSG00000179583	CIITA	5985	2.88669994443926e-16	5.09110748082345e-10	5.67007912333084e-07	0.999999404011987	2.84709858627336e-08	16:11119164	rs35441874	chr16.1		16	11119164	16:10888059	5.58346e-30	16:11119164	5.97902758569703e-16	7477	8485	0.999999911290354	0.999998447342507	9867022	11864525	ENSG00000179583.18	CIITA	protein_coding	10877202	1	241962	10857	241962	6	0	6	9866292	11864525	1998233	48961
ASTAO_Ferreira_30929738_1	Asthma AO (Ferreira, EUR)	IMD	CD16p_Mono_UT	Mono_CD16p_UT	Monocyte	Sorted cell	ENSG00000184602	SNN	6493	3.53353347889218e-11	4.71970189179752e-10	0.0694059472633732	0.927040514115803	0.00355353811351921	16:11119164	rs35441874	chr16.1		16	11119164	16:11670473	3.9267e-11	16:11119164	5.97902758569703e-16	8397	8956	0.986095502578763	0.999998447308075	10668438	12668181	ENSG00000184602.5	SNN	protein_coding	11668455	1	-549291	2018	-549291	12	0	12	10668438	12668181	1999743	48962
ASTAO_Ferreira_30929738_1	Asthma AO (Ferreira, EUR)	IMD	CD16p_Mono_UT	Mono_CD16p_UT	Monocyte	Sorted cell	ENSG00000277369	AC010654.1	6482	1.20837823768824e-10	3.83151686169188e-10	0.237350620109289	0.752569447195714	0.0100799321910071	16:11119164	rs35441874	chr16.1		16	11119164	16:11800064	1.56533e-07	16:11119164	5.97902758569703e-16	8361	8913	0.946181961619719	0.999998447308398	10798087	12797425	ENSG00000277369.1	AC010654.1	lncRNA	11797303	1	-678139	2761	-678139	16	0	16	10797568	12797425	1999857	48966
ASTAO_Ferreira_30929738_1	Asthma AO (Ferreira, EUR)	IMD	CD16p_Mono_UT	Mono_CD16p_UT	Monocyte	Sorted cell	ENSG00000189067	LITAF	6573	4.63615368439912e-39	5.09111051200867e-10	9.10637015459179e-30	0.999999999488651	2.23869565150344e-12	16:11607272	rs753987	chr16.1		16	11607272	16:11607272	8.84605e-46	16:11119164	5.97902758569703e-16	8466	9027	0.999999999306331	0.999998447308274	10636592	12636161	ENSG00000189067.12	LITAF	protein_coding	11586919	-1	-20353	-20353	467755	0	0	11	10636592	12636161	1999569	48963
ASTAO_Ferreira_30929738_1	Asthma AO (Ferreira, EUR)	IMD	CD16p_Mono_UT	Mono_CD16p_UT	Monocyte	Sorted cell	ENSG00000262420	TXNDC11-AS1	6383	2.86842778935484e-35	5.09111051200574e-10	5.63418881032143e-26	0.99999999948767	3.22114603693154e-12	16:11741353	rs7192366	chr16.1		16	11741353	16:11741353	1.49492e-39	16:11119164	5.97902758569703e-16	8271	8799	0.999999999999997	0.999998447308463	10743009	12741793	ENSG00000262420.3	AC007613.1	lncRNA	11743117	1	-1764	-1764	-623953	1	1	14	10742964	12741793	1998829	48965
ASTAO_Ferreira_30929738_1	Asthma AO (Ferreira, EUR)	IMD	CD16p_Mono_UT	Mono_CD16p_UT	Monocyte	Sorted cell	ENSG00000234719	NPIPB2	6730	1.40810322791652e-40	5.09112387193113e-10	2.76580036671263e-31	0.999999999488765	2.1233365822859e-12	16:11976565	rs393329	chr16.1		16	11976565	16:11976565	1.55257e-47	16:11119164	5.97902758569703e-16	8600	9148	0.999999999999996	0.999998447307951	10977116	12976571	ENSG00000234719.8	NPIPB2	protein_coding	11942045	-1	-34520	-34520	822881	1	1	23	10977116	12976571	1999455	48964
ASTAO_Ferreira_30929738_1	Asthma AO (Ferreira, EUR)	IMD	CD16p_Mono_UT	Mono_CD16p_UT	Monocyte	Sorted cell	ENSG00000077238	IL4R	3910	9.35706274585609e-46	5.58876781217417e-07	1.67425943779692e-39	0.999998342296972	1.09882624540822e-06	16:27332194	rs2107354	chr16.2		16	27332194	16:27330232	5.59306e-62	16:27358181	6.95876568673528e-13	5460	6214	0.999999999999997	0.999840753846458	26314576	28312149	ENSG00000077238.13	IL4R	protein_coding	27313974	1	18220	16258	44207	1	1	1	26313854	28312244	1998390	48957
ASTAO_Ferreira_30929738_1	Asthma AO (Ferreira, EUR)	IMD	CD16p_Mono_UT	Mono_CD16p_UT	Monocyte	Sorted cell	ENSG00000169189	NSMCE1	4002	5.54707965094321e-11	5.58803735200111e-07	9.92539108669709e-05	0.999867606041001	3.25811889248889e-05	16:27358181	rs3024655	chr16.2		16	27358181	16:27215116	6.1809e-15	16:27358181	6.95876568673528e-13	5555	6314	0.999326666041826	0.999840752923498	26268903	28268717	ENSG00000169189.16	NSMCE1	protein_coding	27268772	-1	-89409	53656	-89409	2	1	2	26268903	28268717	1999814	48959
ASTAO_Ferreira_30929738_1	Asthma AO (Ferreira, EUR)	IMD	CD16p_Mono_UT	Mono_CD16p_UT	Monocyte	Sorted cell	ENSG00000173917	HOXB2	3609	2.84180737992197e-07	0.00601557847114757	4.69483334339825e-05	0.993808774201454	0.000128414813225477	17:48542926	rs1042815	chr17.1		17	48542926	17:48542926	2.97156e-14	17:49384071	2.57348513946189e-08	4545	5444	0.999994398796677	0.997021517062375	47547547	49544740	ENSG00000173917.10	HOXB2	protein_coding	48545109	-1	2183	2183	-838962	1	1	28	47545048	49544871	1999823	48976
ASTAO_Ferreira_30929738_1	Asthma AO (Ferreira, EUR)	IMD	CD16p_Mono_UT	Mono_CD16p_UT	Monocyte	Sorted cell	ENSG00000159202	UBE2Z	3298	2.02023519206498e-65	0.00602394559413606	3.33336502498612e-63	0.993944088451022	3.19659548479967e-05	17:48892007	rs524808	chr17.1		17	48892007	17:48889588	5.41979e-96	17:49384071	2.57348513946189e-08	4324	5046	0.979041130394131	0.997686741639616	47908916	49908109	ENSG00000159202.17	UBE2Z	protein_coding	48908407	1	-16400	-18819	475664	1	1	12	47908916	49908304	1999388	48973
ASTAO_Ferreira_30929738_1	Asthma AO (Ferreira, EUR)	IMD	CD16p_Mono_UT	Mono_CD16p_UT	Monocyte	Sorted cell	ENSG00000159199	ATP5MC1	3280	1.15189013569422e-07	0.00602386934387213	1.90059219980409e-05	0.99392450581999	3.25037251265547e-05	17:48906680	rs9902131	chr17.1		17	48906680	17:48967101	1.40461e-21	17:49384071	2.57348513946189e-08	4294	5019	0.979694461797726	0.997688331880665	47892778	49892713	ENSG00000159199.13	ATP5G1	protein_coding	48892787	1	13893	74314	491284	0	4	13	47892778	49892713	1999935	48972
ASTAO_Ferreira_30929738_1	Asthma AO (Ferreira, EUR)	IMD	CD16p_Mono_UT	Mono_CD16p_UT	Monocyte	Sorted cell	ENSG00000015532	XYLT2	3084	0.00132461032933066	0.00569685558307293	0.186192222056866	0.800759445826557	0.00602686620417472	17:49384071	rs17637472	chr17.1		17	49384071	17:50328890	1.35094e-11	17:49384071	2.57348513946189e-08	4395	5026	0.958197666273384	0.999369436517973	49346349	51345373	ENSG00000015532.9	XYLT2	protein_coding	50346126	1	-962055	-17236	-962055	32	0	32	49346349	51345373	1999024	48968
ASTAO_Ferreira_30929738_1	Asthma AO (Ferreira, EUR)	IMD	CD16p_Mono_UT	Mono_CD16p_UT	Monocyte	Sorted cell	ENSG00000136436	CALCOCO2	3339	0.00324360873463831	0.00262768377365196	0.535294159007841	0.433597320586421	0.0252372278974475	17:49384071	rs17637472	chr17.1		17	49384071	17:48811053	1.95825e-09	17:49384071	2.57348513946189e-08	4335	5087	0.929628927111404	0.9976439971539	47831039	49830279	ENSG00000136436.14	CALCOCO2	protein_coding	48831035	1	553036	-19982	553036	15	1	15	47831039	49830279	1999240	48971
ASTAO_Ferreira_30929738_1	Asthma AO (Ferreira, EUR)	IMD	CD16p_Mono_UT	Mono_CD16p_UT	Monocyte	Sorted cell	ENSG00000167083	GNGT2	3317	0.00133890100894964	0.00461290350919729	0.220933934766966	0.761157769737681	0.0119564909772063	17:49384071	rs17637472	chr17.1		17	49384071	17:49202939	9.74099e-13	17:49384071	2.57348513946189e-08	4417	5200	0.969130410192946	0.997666936815854	48210621	50210533	ENSG00000167083.6	GNGT2	protein_coding	49210574	-1	-173497	7635	-173497	5	0	5	48210621	50210533	1999912	48974
ASTAO_Ferreira_30929738_1	Asthma AO (Ferreira, EUR)	IMD	CD16p_Mono_UT	Mono_CD16p_UT	Monocyte	Sorted cell	ENSG00000173868	PHOSPHO1	3309	0.00292863909952889	0.0029327407983281	0.483249429631361	0.483872209554022	0.0270169809167609	17:49390649	rs2671654	chr17.1		17	49390649	17:49221252	6.10804e-09	17:49384071	2.57348513946189e-08	4413	5194	0.930352285463544	0.997665486710499	48231720	50230685	ENSG00000173868.11	PHOSPHO1	protein_coding	49230787	-1	-159862	9535	-153284	3	0	3	48231658	50230685	1999027	48975
ASTAO_Ferreira_30929738_1	Asthma AO (Ferreira, EUR)	IMD	CD16p_Mono_UT	Mono_CD16p_UT	Monocyte	Sorted cell	ENSG00000204584	RP11-304F15.3	3376	3.58932425880355e-11	0.00602664284381272	5.91967113073309e-09	0.993940327335654	3.30238649687146e-05	17:49846905	rs56186849	chr17.1		17	49846905	17:49846905	5.67665e-18	17:49384071	2.57348513946189e-08	4621	5354	0.99999990121694	0.997862821191301	48846022	50845858	ENSG00000204584.1	AC027801.1	lncRNA	49845910	1	995	995	-461839	0	0	12	48846022	50845858	1999836	48977
ASTAO_Ferreira_30929738_1	Asthma AO (Ferreira, EUR)	IMD	CD16p_Mono_UT	Mono_CD16p_UT	Monocyte	Sorted cell	ENSG00000005882	PDK2	3207	3.35309309573064e-12	0.00602721969971958	5.52956748526278e-10	0.993945449582908	2.73301610624774e-05	17:50091266	rs7218591	chr17.1		17	50091266	17:50089934	4.5578e-22	17:49384071	2.57348513946189e-08	4474	5157	0.999999981015833	0.997896140833467	49095832	51094053	ENSG00000005882.11	PDK2	protein_coding	50095351	1	-4085	-5417	-711280	1	1	20	49095832	51094470	1998638	48967
ASTAO_Ferreira_30929738_1	Asthma AO (Ferreira, EUR)	IMD	CD16p_Mono_UT	Mono_CD16p_UT	Monocyte	Sorted cell	ENSG00000108819	PPP1R9B	3129	2.76265527885877e-08	0.00602718662179922	4.555850365571e-06	0.993933577952731	3.46519485520935e-05	17:50134169	rs11365	chr17.1		17	50134169	17:50134169	4.27389e-18	17:49384071	2.57348513946189e-08	4404	5056	0.999999250945364	0.997909253846887	49152332	51150445	ENSG00000108819.10	PPP1R9B	protein_coding	50150677	-1	16508	16508	766606	1	1	25	49150875	51150445	1999570	48969
ASTAO_Ferreira_30929738_1	Asthma AO (Ferreira, EUR)	IMD	CD16p_Mono_UT	Mono_CD16p_UT	Monocyte	Sorted cell	ENSG00000108823	SGCA	3140	8.32724274926963e-18	0.00602707672464834	1.37322760699032e-15	0.993912076730799	6.08465445502891e-05	17:50160534	rs4794105	chr17.1		17	50160534	17:50160534	5.5324e-26	17:49384071	2.57348513946189e-08	4407	5071	0.999999999999995	0.997909864307252	49166260	51162770	ENSG00000108823.15	SGCA	protein_coding	50166005	1	-5471	-5471	-781934	1	1	27	49164763	51162770	1998007	48970
ASTAO_Ferreira_30929738_1	Asthma AO (Ferreira, EUR)	IMD	CD16p_Mono_UT	Mono_CD16p_UT	Monocyte	Sorted cell	ENSG00000131944	FAAP24	5050	9.73970721115211e-29	4.26435210137096e-11	2.283982883966e-18	0.999999999957254	1.0943078866476e-13	19:32972540	rs11084687	chr19.1		19	32972540	19:32972540	1.11642e-32	19:33235672	4.96232148501437e-17	6393	7134	0.999893970900538	0.999999999995514	31972458	33971251	ENSG00000131944.9	FAAP24	protein_coding	32972242	1	298	298	263430	0	0	7	31972458	33971251	1998793	48983
ASTAO_Ferreira_30929738_1	Asthma AO (Ferreira, EUR)	IMD	CD16p_Mono_UT	Mono_CD16p_UT	Monocyte	Sorted cell	ENSG00000076650	GPATCH1	4950	3.37757423000895e-13	4.2283607731607e-11	0.00792048627686855	0.99155891268182	0.000520600998690768	19:33235672	rs117710327	chr19.1		19	33235672	19:33128291	1.59214e-08	19:33235672	4.96232148501437e-17	6278	7047	0.984587050348832	0.999999999995546	32081742	34080793	ENSG00000076650.6	GPATCH1	protein_coding	33081181	1	154491	47110	154491	5	0	5	32081742	34080793	1999051	48978
ASTAO_Ferreira_30929738_1	Asthma AO (Ferreira, EUR)	IMD	CD16p_Mono_UT	Mono_CD16p_UT	Monocyte	Sorted cell	ENSG00000105186	ANKRD27	4641	5.16872338616037e-16	4.26429776028848e-11	1.21207706659052e-05	0.999987255605933	6.2358075960898e-07	19:33235672	rs117710327	chr19.1		19	33235672	19:32581803	6.78318e-17	19:33235672	4.96232148501437e-17	6200	6557	0.981701149630119	0.999999999995197	31677437	33675748	ENSG00000105186.15	ANKRD27	protein_coding	32675180	-1	-560492	93377	-560492	15	1	15	31676982	33675748	1998766	48979
ASTAO_Ferreira_30929738_1	Asthma AO (Ferreira, EUR)	IMD	CD16p_Mono_UT	Mono_CD16p_UT	Monocyte	Sorted cell	ENSG00000121289	CEP89	5050	3.28373307734347e-12	3.92112659475383e-11	0.0770042669822547	0.919505879779481	0.00348985319576931	19:33235672	rs117710327	chr19.1		19	33235672	19:32718708	3.44305e-07	19:33235672	4.96232148501437e-17	6393	7134	0.988234160425481	0.999999999995514	31972458	33971251	ENSG00000121289.17	CEP89	protein_coding	32971958	-1	-263714	253250	-263714	8	3	8	31972458	33971251	1998793	48980
ASTAO_Ferreira_30929738_1	Asthma AO (Ferreira, EUR)	IMD	CD16p_Mono_UT	Mono_CD16p_UT	Monocyte	Sorted cell	ENSG00000124299	PEPD	4629	9.30737649923553e-15	4.26337775568604e-11	0.000218260037572657	0.999771493228991	1.02466907920362e-05	19:33235672	rs117710327	chr19.1		19	33235672	19:33391316	1.02215e-17	19:33235672	4.96232148501437e-17	5783	7088	0.999754116477575	0.999999999996225	32522253	34521785	ENSG00000124299.13	PEPD	protein_coding	33521791	-1	286119	130475	286119	6	0	6	32522253	34521785	1999532	48981
ASTAO_Ferreira_30929738_1	Asthma AO (Ferreira, EUR)	IMD	CD16p_Mono_UT	Mono_CD16p_UT	Monocyte	Sorted cell	ENSG00000131941	RHPN2	4935	5.93757908611755e-16	4.26429013111913e-11	1.39237542883819e-05	0.999985466576827	6.09626242767368e-07	19:33235672	rs117710327	chr19.1		19	33235672	19:32977504	1.13041e-12	19:33235672	4.96232148501437e-17	6262	7037	0.999415414224149	0.999999999995534	32065383	34064845	ENSG00000131941.7	RHPN2	protein_coding	33064888	-1	-170784	87384	-170784	6	0	6	32065353	34064845	1999492	48982
ASTAO_Ferreira_30929738_1	Asthma AO (Ferreira, EUR)	IMD	CD16p_Mono_UT	Mono_CD16p_UT	Monocyte	Sorted cell	ENSG00000166359	WDR88	4975	6.93549542179565e-12	3.53514689714407e-11	0.162638901681346	0.828983010484007	0.00837808779236108	19:33235672	rs117710327	chr19.1		19	33235672	19:33161129	6.20767e-09	19:33235672	4.96232148501437e-17	6307	7050	0.973585983993775	0.999999999995657	32132531	34131876	ENSG00000166359.10	WDR88	protein_coding	33132114	1	103558	29015	103558	4	0	4	32132292	34131876	1999584	48984
ASTAO_Ferreira_30929738_1	Asthma AO (Ferreira, EUR)	IMD	CD16p_Mono_UT	Mono_CD16p_UT	Monocyte	Sorted cell	ENSG00000178904	DPY19L3	4471	3.68202891199862e-14	4.26046531675197e-11	0.000863443924027041	0.999088444143123	4.8111890206551e-05	19:33235672	rs117710327	chr19.1		19	33235672	19:32348187	5.8212e-13	19:33235672	4.96232148501437e-17	6132	6270	0.999263539588099	0.999999999995411	31407091	33405526	ENSG00000178904.18	DPY19L3	protein_coding	32405770	1	829902	-57583	829902	18	1	18	31407091	33405526	1998435	48985
ASTAO_Ferreira_30929738_1	Asthma AO (Ferreira, EUR)	IMD	CD16p_Mono_UT	Mono_CD16p_UT	Monocyte	Sorted cell	ENSG00000213965	NUDT19	4643	1.37562276921883e-13	4.24999283406725e-11	0.00322586582078348	0.996632436618579	0.000141697518002046	19:33235672	rs117710327	chr19.1		19	33235672	19:32827006	2.82682e-09	19:33235672	4.96232148501437e-17	6187	6559	0.980230583046067	0.999999999995198	31692265	33691738	ENSG00000213965.3	NUDT19	protein_coding	32691821	1	543851	135185	543851	13	3	13	31692265	33691738	1999473	48986
ASTAO_Ferreira_30929738_1	Asthma AO (Ferreira, EUR)	IMD	CD16p_Mono_UT	Mono_CD16p_UT	Monocyte	Sorted cell	ENSG00000267475	NUDT19-DT	4643	8.6473175852955e-15	4.26344848359652e-11	0.00020278151004803	0.999788081316088	9.13713121882512e-06	19:33235672	rs117710327	chr19.1		19	33235672	19:32718708	2.81131e-11	19:33235672	4.96232148501437e-17	6187	6559	0.99966083962656	0.999999999995198	31692265	33691738	ENSG00000267475.1	AC008736.1	lncRNA	32700147	-1	-535525	-18561	-535525	12	0	12	31692265	33691738	1999473	48987
ASTAO_Ferreira_30929738_1	Asthma AO (Ferreira, EUR)	IMD	Mono_C_BP	Mono_C_BP	Monocyte	Sorted cell	ENSG00000143167	GPA33	5349	2.98749011156708e-64	1.25195880581333e-06	2.38624957078648e-58	0.99999867816458	6.98766200673596e-08	1:167090225	rs2281963	chr1.1		1	167090225	1:167090225	1.01596e-42	1:167451062	3.62426192384169e-12	5596	6307	0.999999999999995	0.904066775714934	166167103	168166391	ENSG00000143167	ENSG00000143167	protein_coding	167090377	-1	152	152	-360685	0	0	4	166167103	168166391	1999288	118008
ASTAO_Ferreira_30929738_1	Asthma AO (Ferreira, EUR)	IMD	Mono_C_BP	Mono_C_BP	Monocyte	Sorted cell	ENSG00000143178	TBX19	5779	8.56058703291972e-08	1.12991004986214e-06	0.0683773207369959	0.902452454597616	0.029169009149467	1:167451062	rs2056625	chr1.1		1	167451062	1:168262781	1.76923e-07	1:167451062	3.62426192384169e-12	6090	6643	0.997512218702083	0.904066628539729	167281410	169280250	ENSG00000143178	ENSG00000143178	protein_coding	168280877	1	-829815	-18096	-829815	19	0	19	167281410	169280250	1998840	118012
ASTAO_Ferreira_30929738_1	Asthma AO (Ferreira, EUR)	IMD	Mono_C_BP	Mono_C_BP	Monocyte	Sorted cell	ENSG00000152382	TADA1	5484	4.13118594695275e-11	1.25191562428064e-06	3.29977349045565e-05	0.999964182047553	1.56826060724413e-06	1:167451062	rs2056625	chr1.1		1	167451062	1:166899672	5.25568e-11	1:167451062	3.62426192384169e-12	5723	6487	0.999998694784647	0.904066768144098	165876407	167876188	ENSG00000152382	ENSG00000152382	protein_coding	166876264	-1	-574798	-23408	-574798	7	0	7	165876407	167876188	1999781	118007
ASTAO_Ferreira_30929738_1	Asthma AO (Ferreira, EUR)	IMD	Mono_C_BP	Mono_C_BP	Monocyte	Sorted cell	ENSG00000197965	MPZL1	5262	2.10247291400186e-07	1.03489289808374e-06	0.167934438167111	0.826606903864926	0.00545741282777349	1:167451062	rs2056625	chr1.1		1	167451062	1:167790182	1.63326e-08	1:167451062	3.62426192384169e-12	5529	6060	0.993729977264293	0.904066787574726	166721246	168720702	ENSG00000197965	ENSG00000197965	protein_coding	167721982	1	-270920	68200	-270920	8	0	8	166721246	168720702	1999456	118009
ASTAO_Ferreira_30929738_1	Asthma AO (Ferreira, EUR)	IMD	Mono_C_BP	Mono_C_BP	Monocyte	Sorted cell	ENSG00000213064	SFT2D2	5673	3.91677330782332e-10	1.25154645425594e-06	0.000312851064909965	0.999668852072617	1.70449243413239e-05	1:167451062	rs2056625	chr1.1		1	167451062	1:168233725	4.42259e-10	1:167451062	3.62426192384169e-12	5962	6475	0.999990870265999	0.904066763893997	167227219	169225930	ENSG00000213064	ENSG00000213064	protein_coding	168226004	1	-774942	7721	-774942	17	0	17	167227219	169225930	1998711	118011
ASTAO_Ferreira_30929738_1	Asthma AO (Ferreira, EUR)	IMD	Mono_C_BP	Mono_C_BP	Monocyte	Sorted cell	ENSG00000143155	TIPRL	5577	8.63663857564305e-21	1.25195905907125e-06	6.89849052649312e-15	0.999998741733651	6.30728621263498e-09	1:168203027	rs10157191	chr1.1		1	168203027	1:168207993	3.86187e-20	1:167451062	3.62426192384169e-12	5872	6396	0.999982677242332	0.904066789693559	167178994	169178135	ENSG00000143155	ENSG00000143155	protein_coding	168178962	1	24065	29031	-727900	0	0	15	167178994	169178135	1999141	118010
ASTAO_Ferreira_30929738_1	Asthma AO (Ferreira, EUR)	IMD	Mono_C_BP	Mono_C_BP	Monocyte	Sorted cell	ENSG00000081237	PTPRC	5086	5.87931190042973e-07	3.00093220568419e-06	0.162462286872104	0.829227211200348	0.00830691306415084	1:198671359	rs17668708	chr1.2		1	198671359	1:198675193	6.66392e-08	1:198671359	1.58510887491924e-11	5270	5691	0.996112599600189	0.999999296215485	197639482	199637981	ENSG00000081237	ENSG00000081237	protein_coding	198639040	1	32319	36153	32319	0	1	0	197639482	199637981	1998499	118013
ASTAO_Ferreira_30929738_1	Asthma AO (Ferreira, EUR)	IMD	Mono_C_BP	Mono_C_BP	Monocyte	Sorted cell	ENSG00000281162	LINC01127	5166	3.15098994288174e-55	5.80880408306379e-25	5.42450717535619e-31	1	6.4227064685455e-26	2:101975535	rs12712122	chr2.1		2	101975535	2:101975535	2.12958e-30	2:102309902	7.16173811511733e-31	5377	5555	1	0.999744731275942	100962080	102961915	ENSG00000281162	ENSG00000281162	lncRNA	101962056	1	13479	13479	347846	0	0	5	100962080	102961915	1999835	118150
ASTAO_Ferreira_30929738_1	Asthma AO (Ferreira, EUR)	IMD	Mono_C_BP	Mono_C_BP	Monocyte	Sorted cell	ENSG00000071054	MAP4K4	5456	1.89301879099978e-27	5.78584368960625e-25	0.00325887870193299	0.996045921037575	0.000695200260489109	2:102309902	rs12470864	chr2.1		2	102309902	2:101491941	2.21438e-09	2:102309902	7.16173811511733e-31	5679	5874	0.999866810351675	0.999744731275942	100697260	102696559	ENSG00000071054	ENSG00000071054	protein_coding	101697707	1	612195	-205766	612195	7	0	7	100697260	102696559	1999299	118149
ASTAO_Ferreira_30929738_1	Asthma AO (Ferreira, EUR)	IMD	Mono_C_BP	Mono_C_BP	Monocyte	Sorted cell	ENSG00000115594	IL1R1	5089	4.84696170409102e-26	5.30368717578813e-25	0.0834416453848549	0.913035829170281	0.00352252544486642	2:102309902	rs12470864	chr2.1		2	102309902	2:102092270	2.63294e-08	2:102309902	7.16173811511733e-31	5305	5473	0.998097974064492	0.999744731275942	101066717	103064456	ENSG00000115594	ENSG00000115594	protein_coding	102142746	1	167156	-50476	167156	2	0	2	101066577	103064456	1997879	118151
ASTAO_Ferreira_30929738_1	Asthma AO (Ferreira, EUR)	IMD	Mono_C_BP	Mono_C_BP	Monocyte	Sorted cell	ENSG00000115604	IL18R1	4900	2.02343862497702e-28	1.26258281891079e-25	0.000348339967408541	0.215789031979346	0.783862628053248	2:102309902	rs12470864	chr2.1		2	102309902	2:102358876	9.04047e-09	2:102309902	7.16173811511733e-31	5112	5281	0.997016761034224	0.999744731275942	101312463	103311417	ENSG00000115604	ENSG00000115604	protein_coding	102355796	1	-45894	3080	-45894	1	0	1	101312463	103311417	1998954	118152
ASTAO_Ferreira_30929738_1	Asthma AO (Ferreira, EUR)	IMD	Mono_C_BP	Mono_C_BP	Monocyte	Sorted cell	ENSG00000135953	MFSD9	4684	1.01969449168096e-27	5.79831216124227e-25	0.00175542930541245	0.998193687924832	5.08827697563962e-05	2:102309902	rs12470864	chr2.1		2	102309902	2:102735277	2.19099e-09	2:102309902	7.16173811511733e-31	4922	4991	0.999586890137988	0.999744731275942	101740535	103736037	ENSG00000135953	ENSG00000135953	protein_coding	102736888	-1	426986	1611	426986	8	0	8	101737459	103736037	1998578	118153
ASTAO_Ferreira_30929738_1	Asthma AO (Ferreira, EUR)	IMD	Mono_C_BP	Mono_C_BP	Monocyte	Sorted cell	ENSG00000006607	FARP2	5673	1.64338294502933e-49	3.46331816049865e-17	4.74511110117788e-33	1	6.94811384177549e-19	2:241306473	rs7603125	chr2.3		2	241306473	2:241306473	2.47247e-32	2:241759225	1.17724944170558e-23	6061	6615	0.999999997641203	0.999557956675975	240356380	242146741	ENSG00000006607	ENSG00000006607	protein_coding	241356285	1	-49812	-49812	402940	4	4	15	240356380	242179925	1823545	118157
ASTAO_Ferreira_30929738_1	Asthma AO (Ferreira, EUR)	IMD	Mono_C_BP	Mono_C_BP	Monocyte	Sorted cell	ENSG00000168385	SEPTIN2	5823	1.05137711560097e-44	3.46331816049872e-17	3.03575088073798e-28	1	1.26744639761039e-19	2:241355498	rs3755397	chr2.3		2	241355498	2:241355498	1.39785e-33	2:241759225	1.17724944170558e-23	6215	6780	1	0.999557956675975	240315213	242146741	ENSG00000168385	ENSG00000168385	protein_coding	241315925	1	39573	39573	443300	2	2	18	240315213	242179925	1864712	118155
ASTAO_Ferreira_30929738_1	Asthma AO (Ferreira, EUR)	IMD	Mono_C_BP	Mono_C_BP	Monocyte	Sorted cell	ENSG00000115677	HDLBP	5817	5.11411070247735e-20	3.45802623776308e-17	0.00147665056038079	0.9984719050266	5.14444130180768e-05	2:241759225	rs34290285	chr2.3		2	241759225	2:241454380	5.28018e-10	2:241759225	1.17724944170558e-23	6209	6774	0.947415698221443	0.999557956675975	240317118	242146741	ENSG00000115677	ENSG00000115677	protein_coding	241315672	-1	-443553	-138708	-443553	19	5	19	240317118	242179925	1862807	118156
ASTAO_Ferreira_30929738_1	Asthma AO (Ferreira, EUR)	IMD	Mono_C_BP	Mono_C_BP	Monocyte	Sorted cell	ENSG00000122085	MTERF4	6816	7.94030313295045e-28	3.46331816038387e-17	2.29268659850965e-11	0.999999999966832	1.02429590369066e-11	2:241759225	rs34290285	chr2.3		2	241759225	2:241081108	9.38092e-18	2:241759225	1.17724944170558e-23	7209	7911	0.999999999998925	0.999557956675975	240102432	242101996	ENSG00000122085	ENSG00000122085	protein_coding	241102287	-1	-656938	21179	-656938	24	0	24	240102432	242101996	1999564	118154
ASTAO_Ferreira_30929738_1	Asthma AO (Ferreira, EUR)	IMD	Mono_C_BP	Mono_C_BP	Monocyte	Sorted cell	ENSG00000168395	ING5	4294	1.66508287017787e-18	3.29097273782063e-17	0.0480776755993479	0.950233529708437	0.0016887946922145	2:241759225	rs34290285	chr2.3		2	241759225	2:241696655	1.87698e-07	2:241759225	1.17724944170558e-23	4616	5091	0.960465082716061	0.999557956675975	240687192	242146741	ENSG00000168395	ENSG00000168395	protein_coding	241702039	1	57186	-5384	57186	4	0	4	240687192	242179925	1492733	118159
ASTAO_Ferreira_30929738_1	Asthma AO (Ferreira, EUR)	IMD	Mono_C_BP	Mono_C_BP	Monocyte	Sorted cell	ENSG00000168397	ATG4B	4545	3.01932845784195e-27	3.46331816018661e-17	8.7180221912017e-11	0.999999999909882	2.93872205504842e-12	2:241759225	rs34290285	chr2.3		2	241759225	2:241674499	1.56092e-17	2:241759225	1.17724944170558e-23	4892	5379	0.999999999989686	0.999557956675975	240637400	242146741	ENSG00000168397	ENSG00000168397	protein_coding	241637693	1	121532	36806	121532	6	0	6	240637400	242179925	1542525	118158
ASTAO_Ferreira_30929738_1	Asthma AO (Ferreira, EUR)	IMD	Mono_C_BP	Mono_C_BP	Monocyte	Sorted cell	ENSG00000180902	D2HGDH	4194	7.4302841710316e-22	3.46316100475038e-17	2.14542350043915e-05	0.999954574838664	2.39709263302378e-05	2:241759225	rs34290285	chr2.3		2	241759225	2:241758583	2.81721e-12	2:241759225	1.17724944170558e-23	4495	4948	0.999999328384039	0.999557956675975	240734920	242146741	ENSG00000180902	ENSG00000180902	protein_coding	241734630	1	24595	23953	24595	2	2	2	240734805	242179925	1445120	118160
ASTAO_Ferreira_30929738_1	Asthma AO (Ferreira, EUR)	IMD	Mono_C_BP	Mono_C_BP	Monocyte	Sorted cell	ENSG00000215692		4191	3.70841939290679e-23	3.46331431269903e-17	1.07077063701615e-06	0.999998888904002	4.03253613056013e-08	2:241759225	rs34290285	chr2.3		2	241759225	2:241816853	4.37803e-16	2:241759225	1.17724944170558e-23	4491	4944	0.999999960026877	0.999557956675975	240735871	242146741	ENSG00000215692	ENSG00000215692	lncRNA	241735498	-1	-23727	-81355	-23727	1	5	1	240735871	242179925	1444054	118161
ASTAO_Ferreira_30929738_1	Asthma AO (Ferreira, EUR)	IMD	Mono_C_BP	Mono_C_BP	Monocyte	Sorted cell	ENSG00000233806	LINC01237	3749	1.6413980113161e-22	3.46330120820991e-17	4.73937979489516e-06	0.99999510487723	1.55742977623936e-07	2:241759225	rs34290285	chr2.3		2	241759225	2:241979431	2.61627e-12	2:241759225	1.17724944170558e-23	4014	4441	0.999999313976786	0.999557956675975	240881489	242146741	ENSG00000233806	ENSG00000233806	lncRNA	241881366	1	-122141	98065	-122141	7	1	7	240881489	242179925	1298436	118164
ASTAO_Ferreira_30929738_1	Asthma AO (Ferreira, EUR)	IMD	Mono_C_BP	Mono_C_BP	Monocyte	Sorted cell	ENSG00000261186	LINC03100	3103	7.91990569582923e-19	3.38122900582475e-17	0.0228679703359648	0.976295869265122	0.000836160398916247	2:241759225	rs34290285	chr2.3		2	241759225	2:242112585	6.49296e-11	2:241759225	1.17724944170558e-23	3348	3695	0.998614997190039	0.999557956675975	241088511	242146741	ENSG00000261186	ENSG00000261186	lncRNA	242088457	-1	329232	-24128	329232	13	1	13	241088511	242179925	1091414	118166
ASTAO_Ferreira_30929738_1	Asthma AO (Ferreira, EUR)	IMD	Mono_C_BP	Mono_C_BP	Monocyte	Sorted cell	ENSG00000289556		3108	3.07107241593797e-18	3.14619534328727e-17	0.0886742792205888	0.908428023702106	0.00289769707730586	2:241759225	rs34290285	chr2.3		2	241759225	2:242112585	4.94836e-10	2:241759225	1.17724944170558e-23	3353	3701	0.993192460165067	0.999557956675975	241086467	242146741	ENSG00000289556	ENSG00000289556	lncRNA	242085972	1	-326747	26613	-326747	12	2	12	241086467	242179925	1093458	118165
ASTAO_Ferreira_30929738_1	Asthma AO (Ferreira, EUR)	IMD	Mono_C_BP	Mono_C_BP	Monocyte	Sorted cell	ENSG00000204099	NEU4	3982	8.07515254645455e-42	3.46331816049867e-17	2.3316230771278e-25	1	1.45865191021577e-19	2:241816853	rs2293764	chr2.3		2	241816853	2:241816853	7.30287e-31	2:241759225	1.17724944170558e-23	4266	4710	0.999999999999998	0.999557956675975	240809080	242146741	ENSG00000204099	ENSG00000204099	protein_coding	241809193	1	7660	7660	-49968	1	1	2	240809080	242179925	1370845	118162
ASTAO_Ferreira_30929738_1	Asthma AO (Ferreira, EUR)	IMD	Mono_C_BP	Mono_C_BP	Monocyte	Sorted cell	ENSG00000235151		3891	5.15352508050059e-36	3.4633181604987e-17	1.48803108512517e-19	1	1.51514747816428e-19	2:241816853	rs2293764	chr2.3		2	241816853	2:241816853	4.09489e-27	2:241759225	1.17724944170558e-23	4165	4602	1	0.999557956675975	240844420	242146741	ENSG00000235151	ENSG00000235151	lncRNA	241844357	1	-27504	-27504	-85132	0	0	4	240844420	242179925	1335505	118163
ASTAO_Ferreira_30929738_1	Asthma AO (Ferreira, EUR)	IMD	Mono_C_BP	Mono_C_BP	Monocyte	Sorted cell	ENSG00000152642	GPD1L	6049	8.37619670726103e-19	4.70455731683361e-05	1.78035875018226e-14	0.999952612355374	3.42071438520414e-07	3:32145764	rs35370467	chr3.1		3	32145764	3:32131174	1.7405e-21	3:33042493	6.99399013698744e-11	6272	6844	0.999999999999564	0.965505252470213	31105695	33105147	ENSG00000152642	ENSG00000152642	protein_coding	32106620	1	39144	24554	935873	0	0	14	31105695	33105147	1999452	118168
ASTAO_Ferreira_30929738_1	Asthma AO (Ferreira, EUR)	IMD	Mono_C_BP	Mono_C_BP	Monocyte	Sorted cell	ENSG00000153551	CMTM7	5925	4.05849117071407e-17	4.70437142220108e-05	8.62665683041726e-13	0.999952843209764	1.13075154500085e-07	3:32413589	rs614004	chr3.1		3	32413589	3:32413589	2.85918e-18	3:33042493	6.99399013698744e-11	6131	6764	0.999999999999981	0.965506346256957	31391748	33391459	ENSG00000153551	ENSG00000153551	protein_coding	32391853	1	21736	21736	650640	0	0	9	31391748	33391459	1999711	118169
ASTAO_Ferreira_30929738_1	Asthma AO (Ferreira, EUR)	IMD	Mono_C_BP	Mono_C_BP	Monocyte	Sorted cell	ENSG00000144635	DYNC1LI1	5773	1.54827760958382e-23	4.70437110331864e-05	3.29099167715236e-19	0.999952853949125	1.02339837696227e-07	3:32579867	rs9852881	chr3.1		3	32579867	3:32579867	2.73145e-23	3:33042493	6.99399013698744e-11	5971	6706	1	0.965505963039976	31571029	33570591	ENSG00000144635	ENSG00000144635	protein_coding	32570858	-1	-9009	-9009	-471635	0	0	7	31571029	33570591	1999562	118170
ASTAO_Ferreira_30929738_1	Asthma AO (Ferreira, EUR)	IMD	Mono_C_BP	Mono_C_BP	Monocyte	Sorted cell	ENSG00000170266	GLB1	5552	8.55445839090033e-10	4.7042663184259e-05	1.81832279965672e-05	0.99993176190197	3.01135140306169e-06	3:33042493	rs4491851	chr3.1		3	33042493	3:33021392	1.35031e-11	3:33042493	6.99399013698744e-11	5740	6367	0.99999881778568	0.965506143019307	32097214	34096799	ENSG00000170266	ENSG00000170266	protein_coding	33097146	-1	54653	75754	54653	1	2	1	32097214	34096799	1999585	118172
ASTAO_Ferreira_30929738_1	Asthma AO (Ferreira, EUR)	IMD	Mono_C_BP	Mono_C_BP	Monocyte	Sorted cell	ENSG00000206557	TRIM71	5463	3.12323525936719e-06	4.36756135543657e-05	0.0663869375171135	0.92835070317376	0.00521556046031342	3:33042493	rs4491851	chr3.1		3	33042493	3:32740299	1.7288e-08	3:33042493	6.99399013698744e-11	5646	6388	0.998464651178407	0.965505996896824	31818107	33817184	ENSG00000206557	ENSG00000206557	protein_coding	32817997	1	224496	-77698	224496	2	1	2	31818107	33817184	1999077	118171
ASTAO_Ferreira_30929738_1	Asthma AO (Ferreira, EUR)	IMD	Mono_C_BP	Mono_C_BP	Monocyte	Sorted cell	ENSG00000163539	CLASP2	4831	2.94414189304105e-11	4.70435932923764e-05	6.25802684248187e-07	0.999952040748092	2.89826491101021e-07	3:33761810	rs74901406	chr3.1		3	33761810	3:33759759	4.98866e-13	3:33042493	6.99399013698744e-11	5063	5481	0.993971859068543	0.965506120698685	32718833	34717993	ENSG00000163539	ENSG00000163539	protein_coding	33718254	-1	-43556	-41505	675761	0	0	8	32718833	34717993	1999160	118173
ASTAO_Ferreira_30929738_1	Asthma AO (Ferreira, EUR)	IMD	Mono_C_BP	Mono_C_BP	Monocyte	Sorted cell	ENSG00000170248	PDCD6IP	4815	6.10768610137197e-67	4.70436290085118e-05	1.29824127136448e-62	0.999952841483689	1.14887291986611e-07	3:33805075	rs7615676	chr3.1		3	33805075	3:33805075	1.19389e-44	3:33042493	6.99399013698744e-11	5058	5423	1.00000000000001	0.965506334964666	32799627	34798243	ENSG00000170248	ENSG00000170248	protein_coding	33798630	1	6445	6445	-756137	0	0	10	32799627	34798243	1998616	118174
ASTAO_Ferreira_30929738_1	Asthma AO (Ferreira, EUR)	IMD	Mono_C_BP	Mono_C_BP	Monocyte	Sorted cell	ENSG00000271643	PDCD6IP-DT	4815	5.37523265121516e-22	4.70436290090162e-05	1.14255198370884e-17	0.999952841494474	1.14876519972427e-07	3:33831799	rs10212552	chr3.1		3	33831799	3:33831799	1.37792e-21	3:33042493	6.99399013698744e-11	5058	5423	0.999999999999997	0.965506334964666	32799627	34798243	ENSG00000271643	ENSG00000271643	lncRNA	33798247	-1	-33552	-33552	755754	1	1	9	32799627	34798243	1998616	118175
ASTAO_Ferreira_30929738_1	Asthma AO (Ferreira, EUR)	IMD	Mono_C_BP	Mono_C_BP	Monocyte	Sorted cell	ENSG00000242086	MUC20-OT1	6968	8.25960685130105e-17	0.000909911207411092	9.06909052288445e-14	0.999087148794742	2.93999775690629e-06	3:195603017	rs6768928	chr3.2		3	195603017	3:195603017	1.68469e-19	3:196035621	8.54455336515698e-10	8519	8621	0.99960711083464	0.993808283871198	194658143	196657994	ENSG00000242086	ENSG00000242086	lncRNA	195658050	1	-55033	-55033	377571	3	3	13	194658143	196657994	1999851	118176
ASTAO_Ferreira_30929738_1	Asthma AO (Ferreira, EUR)	IMD	Mono_C_BP	Mono_C_BP	Monocyte	Sorted cell	ENSG00000119227	PIGZ	6051	3.63088248124606e-06	0.000913386765623422	0.00395526204882347	0.994987585249607	0.0001401350534648	3:196035621	rs11715524	chr3.2		3	196035621	3:196948045	4.58112e-10	3:196035621	8.54455336515698e-10	6721	6994	0.999564253104938	0.994172286449836	195970545	197968752	ENSG00000119227	ENSG00000119227	protein_coding	196968833	-1	933212	20788	933212	33	0	33	195969087	197968752	1999665	118188
ASTAO_Ferreira_30929738_1	Asthma AO (Ferreira, EUR)	IMD	Mono_C_BP	Mono_C_BP	Monocyte	Sorted cell	ENSG00000161217	PCYT1A	5978	1.91571554752126e-05	0.000890075109151313	0.0210334026798498	0.977247231228815	0.000810133826708145	3:196035621	rs11715524	chr3.2		3	196035621	3:196278573	5.33891e-09	3:196035621	8.54455336515698e-10	7562	7533	0.99640370792673	0.99381328859355	195288125	197287302	ENSG00000161217	ENSG00000161217	protein_coding	196287726	-1	252105	9153	252105	6	0	6	195288125	197287302	1999177	118177
ASTAO_Ferreira_30929738_1	Asthma AO (Ferreira, EUR)	IMD	Mono_C_BP	Mono_C_BP	Monocyte	Sorted cell	ENSG00000163960	UBXN7	6239	6.01169731742642e-05	0.000844289430967321	0.0660051008943264	0.926970709383096	0.00611978331843553	3:196035621	rs11715524	chr3.2		3	196035621	3:196416336	2.75338e-07	3:196035621	8.54455336515698e-10	7854	7680	0.924443003476107	0.993811900687084	195432906	197431885	ENSG00000163960	ENSG00000163960	protein_coding	196432427	-1	396806	16091	396806	14	1	14	195432906	197431885	1998979	118180
ASTAO_Ferreira_30929738_1	Asthma AO (Ferreira, EUR)	IMD	Mono_C_BP	Mono_C_BP	Monocyte	Sorted cell	ENSG00000163961	RNF168	6403	6.87178731333392e-08	0.000909883027828094	7.54487863905774e-05	0.999006021255252	8.57821265673959e-06	3:196035621	rs11715524	chr3.2		3	196035621	3:196505590	3.0804e-12	3:196035621	8.54455336515698e-10	7822	7670	0.99998886303124	0.993818070758856	195505643	197502859	ENSG00000163961	ENSG00000163961	protein_coding	196503768	-1	468147	-1822	468147	16	0	16	195504031	197502859	1998828	118181
ASTAO_Ferreira_30929738_1	Asthma AO (Ferreira, EUR)	IMD	Mono_C_BP	Mono_C_BP	Monocyte	Sorted cell	ENSG00000174007	CEP19	6425	3.23946373842781e-05	0.000875358602978478	0.0355678284248988	0.961098810222135	0.00242560811260391	3:196035621	rs11715524	chr3.2		3	196035621	3:196712253	6.97028e-10	3:196035621	8.54455336515698e-10	7492	7578	0.996179274305854	0.993814793127653	195712342	197711449	ENSG00000174007	ENSG00000174007	protein_coding	196712250	-1	676629	-3	676629	23	0	23	195712342	197711449	1999107	118185
ASTAO_Ferreira_30929738_1	Asthma AO (Ferreira, EUR)	IMD	Mono_C_BP	Mono_C_BP	Monocyte	Sorted cell	ENSG00000228109	MELTF-AS1	6076	8.96325312976186e-05	0.00083821634850911	0.0961134793375276	0.89881593075369	0.00414274102897483	3:196035621	rs11715524	chr3.2		3	196035621	3:197075169	3.61885e-08	3:196035621	8.54455336515698e-10	6553	7003	0.993807794838559	0.99827864270773	195999891	197999191	ENSG00000228109	ENSG00000228109	lncRNA	196999460	1	-963839	75709	-963839	35	1	35	195999594	197999191	1999597	118190
ASTAO_Ferreira_30929738_1	Asthma AO (Ferreira, EUR)	IMD	Mono_C_BP	Mono_C_BP	Monocyte	Sorted cell	ENSG00000288990		6448	0.000211846243741809	0.000690445148392471	0.232597681974856	0.758060953257249	0.00843907337576149	3:196035621	rs11715524	chr3.2		3	196035621	3:196689392	6.18126e-08	3:196035621	8.54455336515698e-10	7827	7699	0.961590204024746	0.993815075392323	195639909	197638408	ENSG00000288990	ENSG00000288990	lncRNA	196639641	-1	604020	-49751	604020	21	1	21	195639709	197639178	1999469	118183
ASTAO_Ferreira_30929738_1	Asthma AO (Ferreira, EUR)	IMD	Mono_C_BP	Mono_C_BP	Monocyte	Sorted cell	ENSG00000163964	PIGX	6448	6.25118327357048e-05	0.000834432012736467	0.0686351909455889	0.916140300713634	0.0143275644953046	3:196037428	rs1823236	chr3.2		3	196037428	3:196712777	3.19676e-08	3:196035621	8.54455336515698e-10	7825	7699	0.98766934030312	0.993815075392323	195639909	197638408	ENSG00000163964	ENSG00000163964	protein_coding	196712377	1	-674949	400	-676756	24	0	24	195639844	197639178	1999334	118184
ASTAO_Ferreira_30929738_1	Asthma AO (Ferreira, EUR)	IMD	Mono_C_BP	Mono_C_BP	Monocyte	Sorted cell	ENSG00000213123	DYNLT2B	6025	2.53240717821966e-11	0.000909965474921827	2.78043173016159e-08	0.9990877019745	2.30472093492968e-06	3:196297848	rs4916425	chr3.2		3	196297848	3:196297848	3.0351e-14	3:196035621	8.54455336515698e-10	7609	7509	0.999264223615168	0.993814519467786	195318465	197318064	ENSG00000213123	ENSG00000213123	protein_coding	196318240	-1	20392	20392	282619	1	1	8	195318465	197318064	1999599	118178
ASTAO_Ferreira_30929738_1	Asthma AO (Ferreira, EUR)	IMD	Mono_C_BP	Mono_C_BP	Monocyte	Sorted cell	ENSG00000235897	TM4SF19-AS1	6025	7.53518183833343e-11	0.000909956117846937	8.27317931177585e-08	0.999077407968737	1.25531062709211e-05	3:196335569	rs66655835	chr3.2		3	196335569	3:196332268	7.41368e-14	3:196035621	8.54455336515698e-10	7609	7509	0.991302536860441	0.993814519467786	195318465	197318064	ENSG00000235897	ENSG00000235897	lncRNA	196318336	1	17233	13932	-282715	0	0	9	195318465	197318064	1999599	118179
ASTAO_Ferreira_30929738_1	Asthma AO (Ferreira, EUR)	IMD	Mono_C_BP	Mono_C_BP	Monocyte	Sorted cell	ENSG00000174004	NRROS	6448	8.2218249057748e-21	0.000909952026556339	9.02719529460762e-18	0.999086539654841	3.5083185991923e-06	3:196620833	rs34088166	chr3.2		3	196620833	3:196624344	1.40819e-21	3:196035621	8.54455336515698e-10	7827	7699	0.999999999999998	0.993815075392323	195639909	197638408	ENSG00000174004	ENSG00000174004	protein_coding	196639694	1	-18861	-15350	-604073	2	2	22	195639709	197639178	1999469	118182
ASTAO_Ferreira_30929738_1	Asthma AO (Ferreira, EUR)	IMD	Mono_C_BP	Mono_C_BP	Monocyte	Sorted cell	ENSG00000114503	NCBP2	6104	1.45197497529358e-10	0.000913834172433382	1.58742362199308e-07	0.999081915810223	4.09112978314095e-06	3:196873736	rs4916570	chr3.2		3	196873736	3:196873736	8.78134e-14	3:196035621	8.54455336515698e-10	6888	7083	0.999969370197413	0.993930369779836	195942609	197942557	ENSG00000114503	ENSG00000114503	protein_coding	196942528	-1	68792	68792	906907	2	2	31	195942609	197942557	1999948	118187
ASTAO_Ferreira_30929738_1	Asthma AO (Ferreira, EUR)	IMD	Mono_C_BP	Mono_C_BP	Monocyte	Sorted cell	ENSG00000119231	SENP5	6104	2.69205310558721e-10	0.000909981778413602	2.95566037756102e-07	0.999087674068956	2.04831738906365e-06	3:196941488	rs548853	chr3.2		3	196941488	3:196941488	3.07895e-14	3:196035621	8.54455336515698e-10	6901	7086	0.998600215544924	0.993836576098319	195867934	197867826	ENSG00000119231	ENSG00000119231	protein_coding	196867920	1	73568	73568	-832299	2	2	28	195867934	197867826	1999892	118186
ASTAO_Ferreira_30929738_1	Asthma AO (Ferreira, EUR)	IMD	Mono_C_BP	Mono_C_BP	Monocyte	Sorted cell	ENSG00000286017		6064	2.5847278684861e-09	0.000917141258299698	2.81564529335719e-06	0.999077886544746	2.15396693386087e-06	3:196977311	rs540210	chr3.2		3	196977311	3:196977311	1.13052e-12	3:196035621	8.54455336515698e-10	6705	7006	0.96422243890419	0.995012599541723	195973808	197973469	ENSG00000286017	ENSG00000286017	lncRNA	196973709	1	3602	3602	-938088	0	0	34	195973808	197973469	1999661	118189
ASTAO_Ferreira_30929738_1	Asthma AO (Ferreira, EUR)	IMD	Mono_C_BP	Mono_C_BP	Monocyte	Sorted cell	ENSG00000164111	ANXA5	5882	5.08094662152698e-21	3.76814373958885e-05	1.34834417147302e-16	0.999962216880557	1.01682047404662e-07	4:121680626	rs1480287	chr4.1		4	121680626	4:121680626	5.97323e-23	4:122432277	1.49434338761854e-10	6105	6555	0.999999999999913	0.998861959638373	120697256	122696586	ENSG00000164111	ENSG00000164111	protein_coding	121696980	-1	16354	16354	-735297	0	0	8	120697256	122696586	1999330	118191
ASTAO_Ferreira_30929738_1	Asthma AO (Ferreira, EUR)	IMD	Mono_C_BP	Mono_C_BP	Monocyte	Sorted cell	ENSG00000123737	EXOSC9	5732	2.22909915303677e-07	3.74334150061529e-05	0.00591541804080982	0.993378873811429	0.000668051822840144	4:122432277	rs17454584	chr4.1		4	122432277	4:121797839	1.06921e-08	4:122432277	1.49434338761854e-10	5938	6381	0.999864349363646	0.998861974497992	120801413	122801311	ENSG00000123737	ENSG00000123737	protein_coding	121801323	1	630954	-3484	630954	5	0	5	120801413	122801311	1999898	118192
ASTAO_Ferreira_30929738_1	Asthma AO (Ferreira, EUR)	IMD	Mono_C_BP	Mono_C_BP	Monocyte	Sorted cell	ENSG00000170917	NUDT6	4975	8.97048110265082e-07	3.67451422052247e-05	0.023804583229664	0.975088032269527	0.00106974231049318	4:122432277	rs17454584	chr4.1		4	122432277	4:123190212	3.3731e-08	4:122432277	1.49434338761854e-10	5194	5715	0.928749454224916	0.998861617963779	121924873	123922904	ENSG00000170917	ENSG00000170917	protein_coding	122922597	-1	490320	-267615	490320	7	1	7	121924873	123922904	1998031	118193
ASTAO_Ferreira_30929738_1	Asthma AO (Ferreira, EUR)	IMD	Mono_C_BP	Mono_C_BP	Monocyte	Sorted cell	ENSG00000113494	PRLR	6380	2.81218707707452e-16	7.67339145114861e-06	3.6648272245484e-11	0.999992287919442	3.86524591008091e-08	5:35306585	rs6897727	chr5.1		5	35306585	5:35306585	6.28584e-17	5:35881274	4.14012118126615e-11	6833	6873	0.999999999940361	0.999970133302127	34231557	36230237	ENSG00000113494	ENSG00000113494	protein_coding	35230487	-1	-76098	-76098	-650787	0	0	3	34231271	36230237	1998966	118196
ASTAO_Ferreira_30929738_1	Asthma AO (Ferreira, EUR)	IMD	Mono_C_BP	Mono_C_BP	Monocyte	Sorted cell	ENSG00000079215	SLC1A3	4552	1.2468755521457e-10	7.67326242551874e-06	1.62492158933218e-05	0.999975477859784	5.99537210661526e-07	5:35881274	rs11742240	chr5.1		5	35881274	5:36685696	2.16632e-12	5:35881274	4.14012118126615e-11	4822	4925	0.906581651113407	0.999970466683246	35596870	37596467	ENSG00000079215	ENSG00000079215	protein_coding	36606606	1	-725332	79090	-725332	8	1	8	35596870	37596467	1999597	118199
ASTAO_Ferreira_30929738_1	Asthma AO (Ferreira, EUR)	IMD	Mono_C_BP	Mono_C_BP	Monocyte	Sorted cell	ENSG00000113456	RAD1	6179	1.69790504784557e-07	7.44588532651232e-06	0.0221266014138841	0.97031086334929	0.00755491956099529	5:35881274	rs11742240	chr5.1		5	35881274	5:34918310	1.53517e-08	5:35881274	4.14012118126615e-11	6658	6689	0.993482317536839	0.99997099665818	33919458	35918105	ENSG00000113456	ENSG00000113456	protein_coding	34915504	-1	-965770	-2806	-965770	7	1	7	33919458	35918105	1998647	118194
ASTAO_Ferreira_30929738_1	Asthma AO (Ferreira, EUR)	IMD	Mono_C_BP	Mono_C_BP	Monocyte	Sorted cell	ENSG00000145604	SKP2	5131	7.46349374537327e-09	7.66505184645245e-06	0.000972638553924123	0.998905270119697	0.000114418811038168	5:35881274	rs11742240	chr5.1		5	35881274	5:36178942	2.23315e-12	5:35881274	4.14012118126615e-11	5431	5513	0.999967035104645	0.999970151793285	35152139	37151205	ENSG00000145604	ENSG00000145604	protein_coding	36152111	1	-270837	26831	-270837	4	0	4	35152139	37151205	1999066	118197
ASTAO_Ferreira_30929738_1	Asthma AO (Ferreira, EUR)	IMD	Mono_C_BP	Mono_C_BP	Monocyte	Sorted cell	ENSG00000168724	DNAJC21	6194	1.34230669507418e-07	7.52572156431268e-06	0.017492582524791	0.980728401824297	0.00177135569867895	5:35881274	rs11742240	chr5.1		5	35881274	5:34930282	2.52132e-08	5:35881274	4.14012118126615e-11	6672	6700	0.999100667480074	0.99997099561024	33929907	35928406	ENSG00000168724	ENSG00000168724	protein_coding	34929559	1	951715	723	951715	5	0	5	33929907	35928406	1998499	118195
ASTAO_Ferreira_30929738_1	Asthma AO (Ferreira, EUR)	IMD	Mono_C_BP	Mono_C_BP	Monocyte	Sorted cell	ENSG00000164187	LMBRD2	5131	8.22555111113329e-15	7.67339142337354e-06	1.07194946641729e-09	0.999992308172198	1.73644177814864e-08	5:36142487	rs267764	chr5.1		5	36142487	5:36142487	1.13344e-15	5:35881274	4.14012118126615e-11	5431	5513	0.965656492158963	0.999970151793285	35152139	37151205	ENSG00000164187	ENSG00000164187	protein_coding	36151887	-1	9400	9400	270613	0	0	3	35152139	37151205	1999066	118198
ASTAO_Ferreira_30929738_1	Asthma AO (Ferreira, EUR)	IMD	Mono_C_BP	Mono_C_BP	Monocyte	Sorted cell	ENSG00000250155	SLC1A3-AS1	4391	1.3631594493803e-149	7.67339192344956e-06	1.77646205266371e-144	0.999992302644339	2.39637578796614e-08	5:36702762	rs1025288	chr5.1		5	36702762	5:36702762	4.53329e-65	5:35881274	4.14012118126615e-11	4665	4747	1	0.999970475726038	35725315	37723581	ENSG00000250155	ENSG00000250155	lncRNA	36725218	-1	22456	22456	843944	0	0	10	35725315	37723581	1998266	118200
ASTAO_Ferreira_30929738_1	Asthma AO (Ferreira, EUR)	IMD	Mono_C_BP	Mono_C_BP	Monocyte	Sorted cell	ENSG00000285967	NIPBL-DT	4482	7.13806109611759e-45	2.15788869586689e-05	3.30781965644581e-40	0.999978362142506	5.89705366384968e-08	5:36955957	rs292183	chr5.1		5	36955957	5:36955957	4.92829e-35	5:35881274	4.14012118126615e-11	4770	4831	0.99957460916041	0.99999719581312	35877403	37876103	ENSG00000285967	ENSG00000285967	lncRNA	36876657	-1	-79300	-79300	995383	2	2	12	35877403	37876103	1998700	118201
ASTAO_Ferreira_30929738_1	Asthma AO (Ferreira, EUR)	IMD	Mono_C_BP	Mono_C_BP	Monocyte	Sorted cell	ENSG00000134986	NREP	5824	4.38597868062393e-15	4.76344848644055e-13	0.00912095443563039	0.990592399565697	0.000286645998189782	5:111072304	rs1898671	chr5.2		5	111072304	5:111763459	4.58811e-09	5:111072304	2.67869930011853e-19	6334	6393	0.998143587604135	0.954735139538254	110997619	112995685	ENSG00000134986	ENSG00000134986	protein_coding	111757194	-1	684890	-6265	684890	8	0	8	110997619	112995685	1998066	118203
ASTAO_Ferreira_30929738_1	Asthma AO (Ferreira, EUR)	IMD	Mono_C_BP	Mono_C_BP	Monocyte	Sorted cell	ENSG00000164211	STARD4	5181	5.85273042398433e-15	4.74269929151854e-13	0.0121716321085288	0.986312530394684	0.00151583749630581	5:111072304	rs1898671	chr5.2		5	111072304	5:111510194	4.92089e-10	5:111072304	2.67869930011853e-19	5666	5692	0.999384475511095	0.954736784015954	110512750	112512004	ENSG00000164211	ENSG00000164211	protein_coding	111512535	-1	440231	2341	440231	7	1	7	110512750	112512004	1999254	118202
ASTAO_Ferreira_30929738_1	Asthma AO (Ferreira, EUR)	IMD	Mono_C_BP	Mono_C_BP	Monocyte	Sorted cell	ENSG00000072682	P4HA2	3641	1.06348733992651e-29	2.41250434338424e-12	1.62527761610991e-18	0.367426530042467	0.632573469955116	5:132295159	rs35260072	chr5.3		5	132295159	5:132295159	1.60448e-22	5:132451445	1.04825044900079e-17	4033	4032	0.999999997859127	0.999999984507111	131296686	133295277	ENSG00000072682	ENSG00000072682	protein_coding	132227853	-1	-67306	-67306	-223592	2	2	8	131296686	133295277	1998591	118205
ASTAO_Ferreira_30929738_1	Asthma AO (Ferreira, EUR)	IMD	Mono_C_BP	Mono_C_BP	Monocyte	Sorted cell	ENSG00000197375	SLC22A5	3738	4.92013709484157e-94	4.40989548499062e-12	7.51921380540385e-83	0.673290138595821	0.326709861399764	5:132341354	rs11242109	chr5.3		5	132341354	5:132341354	5.65389e-51	5:132451445	1.04825044900079e-17	4133	4136	0.99999999999999	0.999999984507122	131370213	133369096	ENSG00000197375	ENSG00000197375	protein_coding	132369710	1	-28356	-28356	81735	1	1	4	131370213	133369096	1998883	118206
ASTAO_Ferreira_30929738_1	Asthma AO (Ferreira, EUR)	IMD	Mono_C_BP	Mono_C_BP	Monocyte	Sorted cell	ENSG00000131437	KIF3A	4412	2.64621482653918e-12	3.79947817935441e-12	0.404408549376525	0.580626426150995	0.0149650244660346	5:132451445	rs6866614	chr5.3		5	132451445	5:132737310	6.32671e-09	5:132451445	1.04825044900079e-17	4810	4851	0.95546217696813	0.999999984507157	131738504	133737628	ENSG00000131437	ENSG00000131437	protein_coding	132737546	-1	286101	236	286101	8	0	8	131738504	133737628	1999124	118208
ASTAO_Ferreira_30929738_1	Asthma AO (Ferreira, EUR)	IMD	Mono_C_BP	Mono_C_BP	Monocyte	Sorted cell	ENSG00000233006	MIR3936HG	3738	7.05175175597049e-14	6.43469370563631e-12	0.0107768601024078	0.983372232663583	0.00585090722750272	5:132463934	rs3749833	chr5.3		5	132463934	5:132347860	6.2232e-11	5:132451445	1.04825044900079e-17	4133	4136	0.993441167260685	0.999999984507122	131370213	133369096	ENSG00000233006	ENSG00000233006	lncRNA	132369916	-1	-94018	22056	-81529	3	2	3	131370213	133369096	1998883	118207
ASTAO_Ferreira_30929738_1	Asthma AO (Ferreira, EUR)	IMD	Mono_C_BP	Mono_C_BP	Monocyte	Sorted cell	ENSG00000164403	SHROOM1	4607	2.48713605639001e-73	6.54341959554839e-12	3.8009729011811e-62	0.999999999993406	5.51596800733248e-14	5:132844029	rs254290	chr5.3		5	132844029	5:132844029	7.59095e-46	5:132451445	1.04825044900079e-17	5005	5054	1.00000000000001	0.999999984507157	131832007	133830614	ENSG00000164403	ENSG00000164403	protein_coding	132830647	-1	-13382	-13382	379202	0	0	12	131832007	133830614	1998607	118210
ASTAO_Ferreira_30929738_1	Asthma AO (Ferreira, EUR)	IMD	Mono_C_BP	Mono_C_BP	Monocyte	Sorted cell	ENSG00000272203		4568	1.6535913554583e-26	6.54341959554816e-12	2.52710579124777e-15	0.999999999993399	5.52390466604725e-14	5:132844029	rs254290	chr5.3		5	132844029	5:132844029	2.0606e-22	5:132451445	1.04825044900079e-17	4969	5016	1	0.99999998450716	131819327	133817465	ENSG00000272203	ENSG00000272203	lncRNA	132818000	-1	-26029	-26029	366555	1	1	11	131818966	133817465	1998499	118209
ASTAO_Ferreira_30929738_1	Asthma AO (Ferreira, EUR)	IMD	Mono_C_BP	Mono_C_BP	Monocyte	Sorted cell	ENSG00000170606	HSPA4	4867	4.06618746784563e-42	6.54341966661555e-12	6.21416273904075e-31	0.99999999999342	2.99107539479852e-14	5:133108436	rs72801474	chr5.3		5	133108436	5:133108436	9.41593e-36	5:132451445	1.04825044900079e-17	5284	5315	1	0.999999984507183	132052335	134051462	ENSG00000170606	ENSG00000170606	protein_coding	133052013	1	56423	56423	-600568	0	0	24	132052335	134051462	1999127	118211
ASTAO_Ferreira_30929738_1	Asthma AO (Ferreira, EUR)	IMD	Mono_C_BP	Mono_C_BP	Monocyte	Sorted cell	ENSG00000120318	ARAP3	5309	3.53317446693414e-08	0.000266690780444126	0.000132425707983095	0.99957457200682	2.62761730063514e-05	5:141675021	rs622766	chr5.4		5	141675021	5:141679591	9.9895e-13	5:142129972	8.16395113591344e-09	5865	5953	0.99999202044432	0.999992260243519	140682237	142682171	ENSG00000120318	ENSG00000120318	protein_coding	141682230	-1	7209	2639	-447742	0	0	12	140682237	142682171	1999934	118214
ASTAO_Ferreira_30929738_1	Asthma AO (Ferreira, EUR)	IMD	Mono_C_BP	Mono_C_BP	Monocyte	Sorted cell	ENSG00000013561	RNF14	5251	3.97617353242169e-49	0.000266734915427096	1.49028326148611e-45	0.999731463027338	1.80205723858573e-06	5:141988526	rs407749	chr5.4		5	141988526	5:141988526	1.42826e-39	5:142129972	8.16395113591344e-09	5820	5945	0.957265478874918	0.999992501017915	140958349	142958219	ENSG00000013561	ENSG00000013561	protein_coding	141969105	1	19421	19421	160867	1	1	3	140958349	142958219	1999870	118215
ASTAO_Ferreira_30929738_1	Asthma AO (Ferreira, EUR)	IMD	Mono_C_BP	Mono_C_BP	Monocyte	Sorted cell	ENSG00000113552	GNPDA1	5339	5.72345190088335e-07	0.000266133307597885	0.00214516977894884	0.997476716830982	0.000111407737281383	5:142012892	rs2232193	chr5.4		5	142012892	5:142012892	3.49817e-12	5:142129972	8.16395113591344e-09	5937	6027	0.999851127313331	0.999992611133303	141014296	143012970	ENSG00000113552	ENSG00000113552	protein_coding	142013027	-1	135	135	-116945	0	0	1	141014296	143012970	1998674	118217
ASTAO_Ferreira_30929738_1	Asthma AO (Ferreira, EUR)	IMD	Mono_C_BP	Mono_C_BP	Monocyte	Sorted cell	ENSG00000289306		5420	1.06219222467423e-09	3.23597464318358e-05	3.98114731622965e-06	0.1195250017103	0.88043865633376	5:142116899	rs7712237	chr5.4		5	142116899	5:142116899	1.46861e-10	5:142129972	8.16395113591344e-09	6029	6082	0.968849141402706	0.999992880904842	141150056	143147803	ENSG00000289306	ENSG00000289306	lncRNA	142149435	1	-32536	-32536	-19463	0	0	0	141150056	143147803	1997747	118219
ASTAO_Ferreira_30929738_1	Asthma AO (Ferreira, EUR)	IMD	Mono_C_BP	Mono_C_BP	Monocyte	Sorted cell	ENSG00000178913	TAF7	4654	0.000105619507437475	0.000157935176960658	0.395879242963109	0.591943127665515	0.0119140746869776	5:142129972	rs4391200	chr5.4		5	142129972	5:141298659	5.08596e-08	5:142129972	8.16395113591344e-09	5180	5192	0.935208813538969	0.99999020096502	140320993	142318877	ENSG00000178913	ENSG00000178913	protein_coding	141320784	-1	-809188	22125	-809188	44	1	44	140320993	142318877	1997884	118212
ASTAO_Ferreira_30929738_1	Asthma AO (Ferreira, EUR)	IMD	Mono_C_BP	Mono_C_BP	Monocyte	Sorted cell	ENSG00000197948	FCHSD1	5253	1.58083518578451e-06	0.000264809854942434	0.00592507824145328	0.992522850486128	0.00128568058229039	5:142129972	rs4391200	chr5.4		5	142129972	5:141640533	4.09842e-10	5:142129972	8.16395113591344e-09	5810	5900	0.984519356127601	0.999991616315436	140651952	142651403	ENSG00000197948	ENSG00000197948	protein_coding	141651418	-1	-478554	10885	-478554	13	0	13	140651952	142651403	1999451	118213
ASTAO_Ferreira_30929738_1	Asthma AO (Ferreira, EUR)	IMD	Mono_C_BP	Mono_C_BP	Monocyte	Sorted cell	ENSG00000131507	NDFIP1	5401	8.46476116794137e-09	5.20996029584816e-05	3.17262896612511e-05	0.193659042967285	0.806257122675336	5:142133453	rs62381975	chr5.4		5	142133453	5:142133453	5.46975e-11	5:142129972	8.16395113591344e-09	6013	6074	0.999854072948002	0.999992809597555	141110064	143108740	ENSG00000131507	ENSG00000131507	protein_coding	142108779	1	24674	24674	21193	0	0	0	141110064	143108740	1998676	118218
ASTAO_Ferreira_30929738_1	Asthma AO (Ferreira, EUR)	IMD	Mono_C_BP	Mono_C_BP	Monocyte	Sorted cell	ENSG00000113555	PCDH12	5257	1.47834794836134e-05	0.000251358476089784	0.055408979739593	0.942095587925314	0.00222929037952056	5:142145047	rs10068466	chr5.4		5	142145047	5:141946072	1.70621e-07	5:142129972	8.16395113591344e-09	5835	5954	0.925653518499409	0.999992490310888	140969974	142969500	ENSG00000113555	ENSG00000113555	protein_coding	141958202	-1	-186845	12130	-171770	4	1	4	140969974	142969500	1999526	118216
ASTAO_Ferreira_30929738_1	Asthma AO (Ferreira, EUR)	IMD	Mono_C_BP	Mono_C_BP	Monocyte	Sorted cell	ENSG00000111886	GABRR2	4902	2.71347747872099e-36	3.07719266094601e-11	8.81802921563835e-26	0.999999999969049	1.7938938314276e-13	6:89317075	rs7744352	chr6.1		6	89317075	6:89317075	2.50674e-27	6:90275479	2.78526599518603e-16	5163	5512	1	0.99999999999942	88317874	90314575	ENSG00000111886	ENSG00000111886	protein_coding	89315299	-1	-1776	-1776	-960180	0	0	10	88317874	90314575	1996701	118221
ASTAO_Ferreira_30929738_1	Asthma AO (Ferreira, EUR)	IMD	Mono_C_BP	Mono_C_BP	Monocyte	Sorted cell	ENSG00000112159	MDN1	4935	1.30384667482737e-13	3.06374296213025e-11	0.00423713045769488	0.995628962986587	0.000133906524948685	6:90275479	rs58521088	chr6.1		6	90275479	6:89628777	6.93456e-09	6:90275479	2.78526599518603e-16	5152	5540	0.991593826791838	0.999999999999413	88819862	90819397	ENSG00000112159	ENSG00000112159	protein_coding	89819794	-1	-455685	191017	-455685	3	3	3	88819862	90819397	1999535	118222
ASTAO_Ferreira_30929738_1	Asthma AO (Ferreira, EUR)	IMD	Mono_C_BP	Mono_C_BP	Monocyte	Sorted cell	ENSG00000253214	RP11-1149M10.2	5068	1.83261370185993e-08	1.63249337315606e-07	0.100603844371247	0.896173197124798	0.00322277692847955	8:80386214	rs7824278	chr8.1		8	80386214	8:81154718	9.45042e-08	8:80386214	1.43193580868905e-12	5321	5419	0.991772368327627	0.993136607057064	80149132	82149019	ENSG00000253214	ENSG00000253214	lncRNA	81154293	1	-768079	425	-768079	9	0	9	80149132	82149019	1999887	118232
ASTAO_Ferreira_30929738_1	Asthma AO (Ferreira, EUR)	IMD	Mono_C_BP	Mono_C_BP	Monocyte	Sorted cell	ENSG00000076641	PAG1	5157	4.71185847717262e-52	1.82161364601835e-07	2.58663939080273e-45	0.999999816299197	1.5394339229106e-09	8:81129435	rs4503060	chr8.1		8	81129435	8:81132162	2.73791e-37	8:80386214	1.43193580868905e-12	5392	5515	0.999999999999994	0.993136607032282	80112107	82111760	ENSG00000076641	ENSG00000076641	protein_coding	81112068	-1	-17367	-20094	725854	0	0	8	80112107	82111760	1999653	118231
ASTAO_Ferreira_30929738_1	Asthma AO (Ferreira, EUR)	IMD	Mono_C_BP	Mono_C_BP	Monocyte	Sorted cell	ENSG00000099219	ERMP1	5926	3.10013644246939e-24	9.45097882247745e-24	0.236329789967906	0.720381014424827	0.0432891956072663	9:6209697	rs992969	chr9.1		9	6209697	9:5903294	4.00094e-10	9:6209697	7.56015445800742e-30	6198	6512	0.986303594162462	0.999999999999993	4879855	6879031	ENSG00000099219	ENSG00000099219	protein_coding	5833117	-1	-376580	-70177	-376580	3	1	3	4879855	6879031	1999176	118236
ASTAO_Ferreira_30929738_1	Asthma AO (Ferreira, EUR)	IMD	Mono_C_BP	Mono_C_BP	Monocyte	Sorted cell	ENSG00000107020	PLGRKT	5887	3.69535937261413e-35	1.31178402980062e-23	2.81704860606131e-12	0.999999999997087	9.93635466915785e-14	9:6209697	rs992969	chr9.1		9	6209697	9:5383460	2.42474e-18	9:6209697	7.56015445800742e-30	6177	6450	0.999999999999822	0.999999999999993	4438021	6437689	ENSG00000107020	ENSG00000107020	protein_coding	5437925	-1	-771772	54465	-771772	10	0	10	4438021	6437689	1999668	118234
ASTAO_Ferreira_30929738_1	Asthma AO (Ferreira, EUR)	IMD	Mono_C_BP	Mono_C_BP	Monocyte	Sorted cell	ENSG00000107077	KDM4C	7491	2.12388563184431e-25	1.28974176104856e-23	0.0161908178754159	0.983195496895815	0.000613685228770403	9:6209697	rs992969	chr9.1		9	6209697	9:6828056	1.95554e-08	9:6209697	7.56015445800742e-30	7803	8271	0.981962735018952	0.999999999999993	5722311	7720642	ENSG00000107077	ENSG00000107077	protein_coding	6757973	1	-548276	70083	-548276	10	0	10	5720893	7720642	1999749	118238
ASTAO_Ferreira_30929738_1	Asthma AO (Ferreira, EUR)	IMD	Mono_C_BP	Mono_C_BP	Monocyte	Sorted cell	ENSG00000183354	BRD10	6223	1.68927831372671e-24	1.13614733190722e-23	0.128777167227637	0.866098276447445	0.00512455632491903	9:6209697	rs992969	chr9.1		9	6209697	9:6002147	3.41023e-07	9:6209697	7.56015445800742e-30	6494	6809	0.955875183778619	0.999999999999993	5009541	7008393	ENSG00000183354	ENSG00000183354	protein_coding	6008482	-1	-201215	6335	-201215	1	0	1	5009541	7008393	1998852	118237
ASTAO_Ferreira_30929738_1	Asthma AO (Ferreira, EUR)	IMD	Mono_C_BP	Mono_C_BP	Monocyte	Sorted cell	ENSG00000286162		5758	3.68432032624121e-34	1.31178402976645e-23	2.80863331351155e-11	0.999999999971038	8.75351658112041e-13	9:6209697	rs992969	chr9.1		9	6209697	9:5604895	4.59495e-20	9:6209697	7.56015445800742e-30	6019	6300	0.999999999999264	0.999999999999993	4629997	6629695	ENSG00000286162	ENSG00000286162	lncRNA	5629748	-1	-579949	24853	-579949	5	1	5	4629997	6629695	1999698	118235
ASTAO_Ferreira_30929738_1	Asthma AO (Ferreira, EUR)	IMD	Mono_C_BP	Mono_C_BP	Monocyte	Sorted cell	ENSG00000285688		8052	5.70918013239161e-67	1.31280553949497e-23	4.34883915449344e-44	1	1.73562643851022e-25	9:7177908	rs2820931	chr9.1		9	7177908	9:7177908	2.12456e-36	9:6209697	7.56015445800742e-30	8376	8852	0.976625699683001	0.999999999999997	6177677	8177453	ENSG00000285688	ENSG00000285688	lncRNA	7177577	1	331	331	-967880	0	0	13	6177677	8177453	1999776	118239
ASTAO_Ferreira_30929738_1	Asthma AO (Ferreira, EUR)	IMD	Mono_C_BP	Mono_C_BP	Monocyte	Sorted cell	ENSG00000198879	SFMBT2	7755	2.62983103437914e-56	0.000170787364017857	1.53956274242581e-52	0.999827967755042	1.24488093861674e-06	10:7180495	rs61835060	chr10.2		10	7180495	10:7180495	4.28005e-41	10:8061096	1.94919103416573e-10	8175	8556	1	0.99995617963981	6411525	8411275	ENSG00000198879	ENSG00000198879	protein_coding	7411034	-1	230539	230539	-650062	0	0	9	6411525	8411275	1999750	118014
ASTAO_Ferreira_30929738_1	Asthma AO (Ferreira, EUR)	IMD	Mono_C_BP	Mono_C_BP	Monocyte	Sorted cell	ENSG00000151657	KIN	7816	2.98025315442941e-06	4.04070760047168e-06	0.409851960999861	0.555619298478744	0.03452171956064	10:8735677	rs10795672	chr10.2		10	8735677	10:7754928	2.59483e-07	10:8735677	3.52704356839707e-12	8234	8616	0.97098977913163	0.999995518548142	6788338	8787657	ENSG00000151657	ENSG00000151657	protein_coding	7787993	-1	-947684	33065	-947684	7	0	7	6788338	8787657	1999319	118015
ASTAO_Ferreira_30929738_1	Asthma AO (Ferreira, EUR)	IMD	Mono_C_BP	Mono_C_BP	Monocyte	Sorted cell	ENSG00000177963	RIC8A	3607	2.63426925773197e-29	5.11863285496611e-08	5.14643108267295e-22	0.999999948686424	1.27251328693706e-10	11:208235	rs11606393	chr11.1		11	208235	11:208235	2.48976e-26	11:1151933	1.79012296238575e-13	4111	4157	0.999616654707662	0.999655428455615	168042	1206878	ENSG00000177963	ENSG00000177963	protein_coding	207708	1	527	527	944225	0	0	60	132610	1206878	1074268	118029
ASTAO_Ferreira_30929738_1	Asthma AO (Ferreira, EUR)	IMD	Mono_C_BP	Mono_C_BP	Monocyte	Sorted cell	ENSG00000185627	PSMD13	3719	3.67793190929539e-18	5.11863285343409e-08	7.18537903697122e-11	0.999999948613906	1.27913325432411e-10	11:214169	rs1533824	chr11.1		11	214169	11:214169	1.39183e-16	11:1151933	1.79012296238575e-13	4230	4271	0.967066768435604	0.99965542845439	168042	1236831	ENSG00000185627	ENSG00000185627	protein_coding	236976	1	-22807	-22807	914957	1	1	58	132610	1236831	1104221	118034
ASTAO_Ferreira_30929738_1	Asthma AO (Ferreira, EUR)	IMD	Mono_C_BP	Mono_C_BP	Monocyte	Sorted cell	ENSG00000142089	IFITM3	4113	6.42491928486487e-39	5.11863283330584e-08	1.2552021508015e-31	0.999999946557283	2.25639016046084e-09	11:320836	rs34481144	chr11.1		11	320836	11:320836	1.19717e-30	11:1151933	1.79012296238575e-13	4733	4725	0.999999999965267	0.999655428239039	168042	1328630	ENSG00000142089	ENSG00000142089	protein_coding	320860	-1	24	24	-831073	0	0	46	132610	1328630	1196020	118019
ASTAO_Ferreira_30929738_1	Asthma AO (Ferreira, EUR)	IMD	Mono_C_BP	Mono_C_BP	Monocyte	Sorted cell	ENSG00000177042	TMEM80	5744	1.10584595932545e-20	5.11863281766027e-08	2.16043217372926e-13	0.999999948593236	2.20217384892604e-10	11:695842	rs7928305	chr11.1		11	695842	11:695854	1.39088e-21	11:1151933	1.79012296238575e-13	6497	6596	0.999999995949351	0.999655427728315	168042	1695519	ENSG00000177042	ENSG00000177042	protein_coding	695816	1	26	38	456117	0	0	21	132610	1695519	1562909	118022
ASTAO_Ferreira_30929738_1	Asthma AO (Ferreira, EUR)	IMD	Mono_C_BP	Mono_C_BP	Monocyte	Sorted cell	ENSG00000177600	RPLP2	6122	5.66717069987787e-20	5.11863281658539e-08	1.10716486448971e-12	0.999999948628216	1.84347104382967e-10	11:809666	rs72844798	chr11.1		11	809666	11:809666	7.49338e-20	11:1151933	1.79012296238575e-13	6893	7007	0.999999999999847	0.999655427702439	168042	1809524	ENSG00000177600	ENSG00000177600	protein_coding	809967	1	-301	-301	341966	0	0	10	132610	1809524	1676914	118024
ASTAO_Ferreira_30929738_1	Asthma AO (Ferreira, EUR)	IMD	Mono_C_BP	Mono_C_BP	Monocyte	Sorted cell	ENSG00000177697	CD151	6201	6.09794819042578e-139	5.11863281640139e-08	1.19132356159692e-131	0.999999948657263	1.56405410341621e-10	11:833898	rs28448654	chr11.1		11	833898	11:833898	3.59261e-63	11:1151933	1.79012296238575e-13	6977	7089	0.940937287554801	0.999655427694261	168042	1832863	ENSG00000177697	ENSG00000177697	protein_coding	832952	1	946	946	318981	0	0	6	132610	1832863	1700253	118025
ASTAO_Ferreira_30929738_1	Asthma AO (Ferreira, EUR)	IMD	Mono_C_BP	Mono_C_BP	Monocyte	Sorted cell	ENSG00000177700	POLR2L	6227	9.36695159654245e-18	5.11863281499136e-08	1.82997129345288e-10	0.999999948394426	2.36249959530302e-10	11:834098	rs28681202	chr11.1		11	834098	11:834098	7.26154e-16	11:1151933	1.79012296238575e-13	7003	7117	0.95377050747	0.999655427691892	168042	1840938	ENSG00000177700	ENSG00000177700	protein_coding	842529	-1	8431	8431	-309404	0	0	5	132610	1840938	1708328	118026
ASTAO_Ferreira_30929738_1	Asthma AO (Ferreira, EUR)	IMD	Mono_C_BP	Mono_C_BP	Monocyte	Sorted cell	ENSG00000214063	TSPAN4	6227	7.07000460470158e-32	5.11863281569439e-08	1.38122903036663e-24	0.999999948531696	2.81970518400236e-10	11:842627	rs9705236	chr11.1		11	842627	11:842627	3.81839e-26	11:1151933	1.79012296238575e-13	7003	7117	0.999999746128177	0.999655427691892	168042	1840938	ENSG00000214063	ENSG00000214063	protein_coding	842852	1	-225	-225	309081	0	0	4	132610	1840938	1708328	118035
ASTAO_Ferreira_30929738_1	Asthma AO (Ferreira, EUR)	IMD	Mono_C_BP	Mono_C_BP	Monocyte	Sorted cell	ENSG00000023191	RNH1	4889	1.23354056525339e-10	5.10587829101101e-08	0.00240990229699375	0.997507998040408	8.20484804602836e-05	11:1151933	rs28415845	chr11.1		11	1151933	11:507447	3.62516e-10	11:1151933	1.79012296238575e-13	5555	5595	0.998434214051606	0.999655428060063	168042	1506856	ENSG00000023191	ENSG00000023191	protein_coding	507242	-1	-644691	-205	-644691	37	0	37	132610	1506856	1374246	118016
ASTAO_Ferreira_30929738_1	Asthma AO (Ferreira, EUR)	IMD	Mono_C_BP	Mono_C_BP	Monocyte	Sorted cell	ENSG00000070047	PHRF1	5105	4.84060918941506e-09	4.5394745628172e-08	0.0945683955208242	0.886815660306676	0.0186158939371445	11:1151933	rs28415845	chr11.1		11	1151933	11:588654	5.4048e-07	11:1151933	1.79012296238575e-13	5783	5833	0.983098066886836	0.999655428043726	168042	1575971	ENSG00000070047	ENSG00000070047	protein_coding	576470	1	575463	12184	575463	28	0	28	132610	1575971	1443361	118017
ASTAO_Ferreira_30929738_1	Asthma AO (Ferreira, EUR)	IMD	Mono_C_BP	Mono_C_BP	Monocyte	Sorted cell	ENSG00000117984	CTSD	6601	1.28886064042174e-08	3.79077461287889e-08	0.25179781843243	0.740568118383561	0.00763401238765727	11:1151933	rs28415845	chr11.1		11	1151933	11:1852991	2.0908e-07	11:1151933	1.79012296238575e-13	7255	7873	0.981213272133018	0.999655425516235	765248	2764393	ENSG00000117984	ENSG00000117984	protein_coding	1763927	-1	611994	-89064	611994	17	4	17	765248	2764393	1999145	118041
ASTAO_Ferreira_30929738_1	Asthma AO (Ferreira, EUR)	IMD	Mono_C_BP	Mono_C_BP	Monocyte	Sorted cell	ENSG00000130595	TNNT3	6653	2.15639626282051e-09	4.89645320647857e-08	0.0421283618839572	0.956591346617667	0.00128024037744879	11:1151933	rs28415845	chr11.1		11	1151933	11:1881255	1.74323e-09	11:1151933	1.79012296238575e-13	7287	7967	0.997228661227077	0.999655425447412	920193	2919477	ENSG00000130595	ENSG00000130595	protein_coding	1919703	1	-767770	-38448	-767770	27	2	27	920193	2919477	1999284	118045
ASTAO_Ferreira_30929738_1	Asthma AO (Ferreira, EUR)	IMD	Mono_C_BP	Mono_C_BP	Monocyte	Sorted cell	ENSG00000142082	SIRT3	3719	1.94450606368376e-08	3.11481855350113e-08	0.379887758986095	0.608502236524153	0.0116099538965049	11:1151933	rs28415845	chr11.1		11	1151933	11:274181	1.9161e-06	11:1151933	1.79012296238575e-13	4230	4271	0.906385736768935	0.99965542845439	168042	1236831	ENSG00000142082	ENSG00000142082	protein_coding	236342	-1	-915591	-37839	-915591	59	3	59	132610	1236831	1104221	118018
ASTAO_Ferreira_30929738_1	Asthma AO (Ferreira, EUR)	IMD	Mono_C_BP	Mono_C_BP	Monocyte	Sorted cell	ENSG00000142102	PGGHG	3986	4.42346931195729e-12	5.11816945655338e-08	8.64189562844383e-05	0.999909409751258	4.12010633833696e-06	11:1151933	rs28415845	chr11.1		11	1151933	11:295670	1.92333e-11	11:1151933	1.79012296238575e-13	4600	4591	0.99998556241881	0.999655428291318	168042	1289039	ENSG00000142102	ENSG00000142102	protein_coding	289126	1	862807	6544	862807	53	0	53	132610	1289039	1156429	118020
ASTAO_Ferreira_30929738_1	Asthma AO (Ferreira, EUR)	IMD	Mono_C_BP	Mono_C_BP	Monocyte	Sorted cell	ENSG00000174775	HRAS	4998	3.02191171804752e-08	1.99591170000957e-08	0.590374746992199	0.389891137012997	0.0197340658165705	11:1151933	rs28415845	chr11.1		11	1151933	11:719400	1.17133e-05	11:1151933	1.79012296238575e-13	5669	5717	0.939287429224216	0.999655428052949	168042	1537274	ENSG00000174775	ENSG00000174775	protein_coding	535576	-1	-616357	-183824	-616357	34	14	34	132610	1537304	1404694	118021
ASTAO_Ferreira_30929738_1	Asthma AO (Ferreira, EUR)	IMD	Mono_C_BP	Mono_C_BP	Monocyte	Sorted cell	ENSG00000177595	PIDD1	6122	2.11662863016405e-10	5.09641763169344e-08	0.00413514428026868	0.995659475977024	0.000205328566869896	11:1151933	rs28415845	chr11.1		11	1151933	11:803017	8.04844e-10	11:1151933	1.79012296238575e-13	6893	7007	0.999651954383207	0.999655427702439	168042	1809524	ENSG00000177595	ENSG00000177595	protein_coding	805231	-1	-346702	2214	-346702	11	0	11	132610	1809524	1676914	118023
ASTAO_Ferreira_30929738_1	Asthma AO (Ferreira, EUR)	IMD	Mono_C_BP	Mono_C_BP	Monocyte	Sorted cell	ENSG00000177830	CHID1	6478	5.36076619803992e-11	5.11295281706976e-08	0.00104730425464566	0.998890153253645	6.24913085732246e-05	11:1151933	rs28415845	chr11.1		11	1151933	11:866794	2.96643e-09	11:1151933	1.79012296238575e-13	7275	7404	0.941942495714017	0.999655427626046	168042	1914981	ENSG00000177830	ENSG00000177830	protein_coding	910810	-1	-241123	44016	-241123	2	0	2	132610	1914981	1782371	118027
ASTAO_Ferreira_30929738_1	Asthma AO (Ferreira, EUR)	IMD	Mono_C_BP	Mono_C_BP	Monocyte	Sorted cell	ENSG00000183020	AP2A2	6511	4.22277380013034e-10	5.07450330590138e-08	0.00824980759110114	0.991377858114312	0.000372283127275044	11:1151933	rs28415845	chr11.1		11	1151933	11:1041967	9.01461e-10	11:1151933	1.79012296238575e-13	7312	7440	0.997630449207059	0.999655427620073	168042	1924862	ENSG00000183020	ENSG00000183020	protein_coding	925870	1	226063	116097	226063	1	1	1	132610	1924862	1792252	118030
ASTAO_Ferreira_30929738_1	Asthma AO (Ferreira, EUR)	IMD	Mono_C_BP	Mono_C_BP	Monocyte	Sorted cell	ENSG00000185187	SIGIRR	4555	2.21631979691913e-08	2.8346067022158e-08	0.432990557333507	0.553755458760879	0.0132539333963479	11:1151933	rs28415845	chr11.1		11	1151933	11:409815	5.94021e-07	11:1151933	1.79012296238575e-13	5199	5209	0.961721305596299	0.999655428104889	168042	1416873	ENSG00000185187	ENSG00000185187	protein_coding	414999	-1	-736934	5184	-736934	41	0	41	132610	1416873	1284263	118031
ASTAO_Ferreira_30929738_1	Asthma AO (Ferreira, EUR)	IMD	Mono_C_BP	Mono_C_BP	Monocyte	Sorted cell	ENSG00000185507	IRF7	5259	2.91979037481618e-09	4.81085946597247e-08	0.0570423846160747	0.939865727539039	0.00309183681650142	11:1151933	rs28415845	chr11.1		11	1151933	11:548605	2.16306e-07	11:1151933	1.79012296238575e-13	5949	6001	0.995049503462863	0.999655427982506	168042	1615983	ENSG00000185507	ENSG00000185507	protein_coding	615950	-1	-535983	67345	-535983	27	5	27	132610	1615983	1483373	118032
ASTAO_Ferreira_30929738_1	Asthma AO (Ferreira, EUR)	IMD	Mono_C_BP	Mono_C_BP	Monocyte	Sorted cell	ENSG00000185522	LMNTD2	5050	1.37574469089908e-11	5.11720662024268e-08	0.000268771890001253	0.999721297683579	9.87924059712735e-06	11:1151933	rs28415845	chr11.1		11	1151933	11:546377	2.34808e-10	11:1151933	1.79012296238575e-13	5725	5774	0.999091247870697	0.99965542804935	168042	1559798	ENSG00000185522	ENSG00000185522	protein_coding	560738	-1	-591195	14361	-591195	31	1	31	132610	1559798	1427188	118033
ASTAO_Ferreira_30929738_1	Asthma AO (Ferreira, EUR)	IMD	Mono_C_BP	Mono_C_BP	Monocyte	Sorted cell	ENSG00000229671	LINC01150	6599	2.1405780909232e-08	2.87464993939117e-08	0.418193307021184	0.561564518521351	0.0202421243051836	11:1151933	rs28415845	chr11.1		11	1151933	11:1956010	5.79105e-08	11:1151933	1.79012296238575e-13	7233	7906	0.964975443110724	0.999655425453134	897589	2896901	ENSG00000229671	ENSG00000229671	lncRNA	1897015	1	-745082	58995	-745082	26	2	26	897589	2896901	1999312	118044
ASTAO_Ferreira_30929738_1	Asthma AO (Ferreira, EUR)	IMD	Mono_C_BP	Mono_C_BP	Monocyte	Sorted cell	ENSG00000250644		6599	1.10233083571846e-08	3.97860464322155e-08	0.215356486896978	0.777263977097767	0.00737948519590038	11:1151933	rs28415845	chr11.1		11	1151933	11:1852991	2.33679e-07	11:1151933	1.79012296238575e-13	7253	7871	0.983535263044243	0.999655425516235	763998	2763915	ENSG00000250644	ENSG00000250644	protein_coding	1763954	-1	612021	-89037	612021	18	3	18	763998	2763915	1999917	118040
ASTAO_Ferreira_30929738_1	Asthma AO (Ferreira, EUR)	IMD	Mono_C_BP	Mono_C_BP	Monocyte	Sorted cell	ENSG00000251661	RP11-326C3.11	4083	3.82643718622388e-09	4.69890483368085e-08	0.0747550587310689	0.917985410787756	0.00725947966568907	11:1151933	rs28415845	chr11.1		11	1151933	11:324170	2.42183e-08	11:1151933	1.79012296238575e-13	4700	4695	0.994546122273213	0.999655428239003	168042	1318350	ENSG00000251661	ENSG00000251661	lncRNA	318582	1	833351	5588	833351	47	2	47	132610	1318350	1185740	118036
ASTAO_Ferreira_30929738_1	Asthma AO (Ferreira, EUR)	IMD	Mono_C_BP	Mono_C_BP	Monocyte	Sorted cell	ENSG00000255284	GATD1-DT	6028	5.07256598379052e-13	5.11858052416119e-08	9.9100011753825e-06	0.999989731857194	3.06955316995367e-07	11:1151933	rs28415845	chr11.1		11	1151933	11:784340	5.54514e-12	11:1151933	1.79012296238575e-13	6794	6906	0.951198377660019	0.999655427709158	168042	1777431	ENSG00000255284	ENSG00000255284	lncRNA	777574	1	374359	6766	374359	16	1	16	132610	1777431	1644821	118037
ASTAO_Ferreira_30929738_1	Asthma AO (Ferreira, EUR)	IMD	Mono_C_BP	Mono_C_BP	Monocyte	Sorted cell	ENSG00000270972		4120	7.83855715506222e-10	5.03785738302724e-08	0.0153137702810715	0.984218342778884	0.000467835777616189	11:1151933	rs28415845	chr11.1		11	1151933	11:327143	1.59493e-09	11:1151933	1.79012296238575e-13	4740	4732	0.964653516933586	0.999655428239029	168042	1332100	ENSG00000270972	ENSG00000270972	lncRNA	333192	1	818741	-6049	818741	44	0	44	132610	1332100	1199490	118038
ASTAO_Ferreira_30929738_1	Asthma AO (Ferreira, EUR)	IMD	Mono_C_BP	Mono_C_BP	Monocyte	Sorted cell	ENSG00000177951	BET1L	3607	4.0449584814111e-15	5.11863242331772e-08	7.90241923666473e-08	0.999999864346942	5.44253650345777e-09	11:1152442	rs28490880	chr11.1		11	1152442	11:197337	6.86133e-16	11:1151933	1.79012296238575e-13	4111	4157	0.972264356475307	0.999655428455615	168042	1206878	ENSG00000177951	ENSG00000177951	protein_coding	207399	-1	-945043	10062	-944534	61	1	61	132610	1206878	1074268	118028
ASTAO_Ferreira_30929738_1	Asthma AO (Ferreira, EUR)	IMD	Mono_C_BP	Mono_C_BP	Monocyte	Sorted cell	ENSG00000288033		4915	1.03282271224111e-08	4.04497669082572e-08	0.201777055149835	0.790229497888652	0.00799339618351725	11:1152442	rs28490880	chr11.1		11	1152442	11:547544	2.41056e-07	11:1151933	1.79012296238575e-13	5583	5630	0.979949348107515	0.999655428057073	168042	1512452	ENSG00000288033	ENSG00000288033	lncRNA	512513	1	639929	35031	639420	36	3	36	132610	1512452	1379842	118039
ASTAO_Ferreira_30929738_1	Asthma AO (Ferreira, EUR)	IMD	Mono_C_BP	Mono_C_BP	Monocyte	Sorted cell	ENSG00000130592	LSP1	6580	1.08801638167169e-81	5.11863280700991e-08	2.1255994849567e-74	0.999999948671957	1.41713477867547e-10	11:1852991	rs907612	chr11.1		11	1852991	11:1852991	5.99724e-48	11:1151933	1.79012296238575e-13	7217	7869	1	0.999655425474482	851214	2848935	ENSG00000130592	ENSG00000130592	protein_coding	1853084	1	-93	-93	-701151	0	0	22	851214	2848935	1997721	118043
ASTAO_Ferreira_30929738_1	Asthma AO (Ferreira, EUR)	IMD	Mono_C_BP	Mono_C_BP	Monocyte	Sorted cell	ENSG00000130598	TNNI2	6595	3.6246887191579e-17	5.11863280329831e-08	7.08136072611048e-10	0.999999947942194	1.63345030992897e-10	11:1852991	rs907612	chr11.1		11	1852991	11:1852991	2.42223e-16	11:1151933	1.79012296238575e-13	7232	7882	0.99999999995632	0.999655425497126	839078	2838974	ENSG00000130598	ENSG00000130598	protein_coding	1838981	1	14010	14010	-687048	0	0	21	839078	2838974	1999896	118042
ASTAO_Ferreira_30929738_1	Asthma AO (Ferreira, EUR)	IMD	Mono_C_BP	Mono_C_BP	Monocyte	Sorted cell	ENSG00000214026	MRPL23	6625	1.4264380023902e-40	5.11863280555634e-08	2.78675572746036e-33	0.999999948384472	4.29199496911945e-10	11:1941470	rs1104890	chr11.1		11	1941470	11:1941470	4.77083e-34	11:1151933	1.79012296238575e-13	7275	7956	0.999999999999998	0.999655425360901	947538	2946671	ENSG00000214026	ENSG00000214026	protein_coding	1947332	1	-5862	-5862	-795399	0	0	28	947538	2946671	1999133	118046
ASTAO_Ferreira_30929738_1	Asthma AO (Ferreira, EUR)	IMD	Mono_C_BP	Mono_C_BP	Monocyte	Sorted cell	ENSG00000134780	DAGLA	4292	8.02825153643257e-14	7.47713007600093e-08	1.07370634006901e-06	0.999998808083287	4.34389934588523e-08	11:61783884	rs174535	chr11.2		11	61783884	11:61666948	1.28707e-12	11:61783884	3.20263700820253e-13	4491	4800	0.999991635371124	0.999999997110487	60681331	62680091	ENSG00000134780	ENSG00000134780	protein_coding	61680391	1	103493	-13443	103493	1	0	1	60681331	62680091	1998760	118047
ASTAO_Ferreira_30929738_1	Asthma AO (Ferreira, EUR)	IMD	Mono_C_BP	Mono_C_BP	Monocyte	Sorted cell	ENSG00000149503	INCENP	4123	3.16337631640905e-08	4.19505770900194e-08	0.423073092832173	0.561019372808024	0.0159074607754611	11:61783884	rs174535	chr11.2		11	61783884	11:62106404	5.06474e-10	11:61783884	3.20263700820253e-13	4378	4599	0.977848633010891	0.99999999715938	61124605	63123826	ENSG00000149503	ENSG00000149503	protein_coding	62124011	1	-340127	-17607	-340127	10	1	10	61124605	63123826	1999221	118050
ASTAO_Ferreira_30929738_1	Asthma AO (Ferreira, EUR)	IMD	Mono_C_BP	Mono_C_BP	Monocyte	Sorted cell	ENSG00000162222	TTC9C	4717	7.96552144336131e-14	7.47712897492407e-08	1.06531675878121e-06	0.999998664001187	1.95910685984608e-07	11:61783884	rs174535	chr11.2		11	61783884	11:62719906	2.43537e-13	11:61783884	3.20263700820253e-13	5054	5186	0.991419844785326	0.999999997815147	61728800	63726891	ENSG00000162222	ENSG00000162222	protein_coding	62728486	1	-944602	-8580	-944602	41	2	41	61728800	63726891	1998091	118055
ASTAO_Ferreira_30929738_1	Asthma AO (Ferreira, EUR)	IMD	Mono_C_BP	Mono_C_BP	Monocyte	Sorted cell	ENSG00000167995	BEST1	4072	1.15504211295754e-08	6.2630214042196e-08	0.154476480162783	0.837606874163078	0.00791657149350451	11:61783884	rs174535	chr11.2		11	61783884	11:61972114	2.23517e-07	11:61783884	3.20263700820253e-13	4285	4566	0.996382478398536	0.999999997181085	60951320	62949985	ENSG00000167995	ENSG00000167995	protein_coding	61950351	1	-166467	21763	-166467	7	1	7	60951320	62949985	1998665	118049
ASTAO_Ferreira_30929738_1	Asthma AO (Ferreira, EUR)	IMD	Mono_C_BP	Mono_C_BP	Monocyte	Sorted cell	ENSG00000204922	UQCC3	4757	1.17481888392007e-09	7.35602606166555e-08	0.0157121445813576	0.983801267532394	0.000486513151167687	11:61783884	rs174535	chr11.2		11	61783884	11:62619000	3.32393e-09	11:61783884	3.20263700820253e-13	5087	5238	0.993866103000346	0.999999997442231	61671062	63670204	ENSG00000204922	ENSG00000204922	protein_coding	62671673	1	-887789	-52673	-887789	33	6	33	61671062	63670204	1999142	118054
ASTAO_Ferreira_30929738_1	Asthma AO (Ferreira, EUR)	IMD	Mono_C_BP	Mono_C_BP	Monocyte	Sorted cell	ENSG00000134824	FADS2	4232	7.24884700913879e-71	7.47649435236437e-08	9.69468003827305e-64	0.999913613150981	8.6312084061766e-05	11:61828092	rs968567	chr11.2		11	61828092	11:61828092	1.02378e-46	11:61783884	3.20263700820253e-13	4439	4771	0.999999999999987	0.999999997064582	60794140	62792779	ENSG00000134824	ENSG00000134824	protein_coding	61828300	1	-208	-208	-44416	0	0	4	60794140	62792779	1998639	118048
ASTAO_Ferreira_30929738_1	Asthma AO (Ferreira, EUR)	IMD	Mono_C_BP	Mono_C_BP	Monocyte	Sorted cell	ENSG00000162174	ASRGL1	4515	7.46521779194714e-24	7.47713839004509e-08	9.9840565149736e-17	0.999999924139597	1.08901705586594e-09	11:62319871	rs2463832	chr11.2		11	62319871	11:62348150	3.37278e-23	11:61783884	3.20263700820253e-13	4769	4967	0.999999997779662	0.999999997362626	61339053	63336842	ENSG00000162174	ENSG00000162174	protein_coding	62337448	1	-17577	10702	-553564	0	0	11	61339053	63336842	1997789	118051
ASTAO_Ferreira_30929738_1	Asthma AO (Ferreira, EUR)	IMD	Mono_C_BP	Mono_C_BP	Monocyte	Sorted cell	ENSG00000255446	CTD-2531D15.4	4756	7.96861415412502e-24	7.47713839278443e-08	1.06573038212897e-16	0.999999925011397	2.17217306952012e-10	11:62425459	rs2509963	chr11.2		11	62425459	11:62425459	3.36795e-22	11:61783884	3.20263700820253e-13	5029	5214	1	0.999999997338716	61427074	63426237	ENSG00000255446	ENSG00000255446	lncRNA	62426724	-1	1265	1265	642840	0	0	15	61427074	63426237	1999163	118052
ASTAO_Ferreira_30929738_1	Asthma AO (Ferreira, EUR)	IMD	Mono_C_BP	Mono_C_BP	Monocyte	Sorted cell	ENSG00000149499	EML3	4799	1.82577751406727e-20	7.47713839841491e-08	2.4418130036237e-13	0.999999924988795	2.39575350121438e-10	11:62611188	rs12808829	chr11.2		11	62611188	11:62611188	3.07283e-19	11:61783884	3.20263700820253e-13	5124	5272	0.999999996429826	0.999999997434486	61612856	63612746	ENSG00000149499	ENSG00000149499	protein_coding	62612775	-1	1587	1587	828891	0	0	25	61612856	63612746	1999890	118053
ASTAO_Ferreira_30929738_1	Asthma AO (Ferreira, EUR)	IMD	Mono_C_BP	Mono_C_BP	Monocyte	Sorted cell	ENSG00000137474	MYO7A	5466	5.6884283097648e-20	2.22987870543142e-18	0.0248558742549686	0.974355163301707	0.000788962443322401	11:76582682	rs7936312	chr11.3		11	76582682	11:77175260	3.08435e-09	11:76582682	2.42128965588143e-24	5737	6019	0.999250175223635	1	76128363	78128231	ENSG00000137474	ENSG00000137474	protein_coding	77128246	1	-545564	47014	-545564	11	0	11	76128363	78128231	1999868	118066
ASTAO_Ferreira_30929738_1	Asthma AO (Ferreira, EUR)	IMD	Mono_C_BP	Mono_C_BP	Monocyte	Sorted cell	ENSG00000137492	THAP12	5075	5.317757835228e-19	1.74116513759989e-18	0.232362109308654	0.76079720276637	0.00684068792497723	11:76582682	rs7936312	chr11.3		11	76582682	11:76332350	7.7869e-09	11:76582682	2.42128965588143e-24	5340	5607	0.942918076176777	1	75381143	77380529	ENSG00000137492	ENSG00000137492	protein_coding	76381132	-1	-201550	48782	-201550	3	0	3	75381143	77380529	1999386	118063
ASTAO_Ferreira_30929738_1	Asthma AO (Ferreira, EUR)	IMD	Mono_C_BP	Mono_C_BP	Monocyte	Sorted cell	ENSG00000149260	CAPN5	5318	1.76680326654822e-25	2.28856478650374e-18	7.72013593828804e-08	0.99999992018429	2.61435074300068e-09	11:76582682	rs7936312	chr11.3		11	76582682	11:77071381	8.72885e-14	11:76582682	2.42128965588143e-24	5589	5868	0.999999997206063	1	76067063	78066775	ENSG00000149260	ENSG00000149260	protein_coding	77066971	1	-484289	4410	-484289	9	0	9	76067063	78066775	1999712	118065
ASTAO_Ferreira_30929738_1	Asthma AO (Ferreira, EUR)	IMD	Mono_C_BP	Mono_C_BP	Monocyte	Sorted cell	ENSG00000198382	UVRAG	4641	1.32372321222909e-19	2.15249858043421e-18	0.0578407530513642	0.940541870781093	0.00161737616754536	11:76582682	rs7936312	chr11.3		11	76582682	11:75857488	8.47277e-08	11:76582682	2.42128965588143e-24	4855	5142	0.980662335561047	1	74815274	76814737	ENSG00000198382	ENSG00000198382	protein_coding	75815210	1	767472	42278	767472	10	0	10	74815274	76814737	1999463	118062
ASTAO_Ferreira_30929738_1	Asthma AO (Ferreira, EUR)	IMD	Mono_C_BP	Mono_C_BP	Monocyte	Sorted cell	ENSG00000236304	AP001189.4	5002	2.35036002675966e-23	2.28853968466893e-18	1.02700166193108e-05	0.999988950256813	7.79726565976394e-07	11:76582682	rs7936312	chr11.3		11	76582682	11:76659044	2.55765e-12	11:76582682	2.42128965588143e-24	5269	5528	0.999999688867143	1	75657959	77656734	ENSG00000236304	ENSG00000236304	lncRNA	76656984	1	-74302	2060	-74302	2	0	2	75657959	77656734	1998775	118064
ASTAO_Ferreira_30929738_1	Asthma AO (Ferreira, EUR)	IMD	Mono_C_BP	Mono_C_BP	Monocyte	Sorted cell	ENSG00000150782	IL18	4481	1.04693415573619e-05	0.000144402877185169	0.0674402540485802	0.930194165510511	0.00221070822216665	11:111601736	rs1784775	chr11.4		11	111601736	11:112197496	3.28224e-08	11:111601736	2.49680420448308e-09	4701	5015	0.997304315950363	0.977658275121878	111164533	113164065	ENSG00000150782	ENSG00000150782	protein_coding	112164094	-1	562358	-33402	562358	19	2	19	111164533	113164065	1999532	118068
ASTAO_Ferreira_30929738_1	Asthma AO (Ferreira, EUR)	IMD	Mono_C_BP	Mono_C_BP	Monocyte	Sorted cell	ENSG00000137713	PPP2R1B	4415	5.99956249706044e-22	0.00015521498290072	3.86472218304263e-18	0.999844217256904	5.67760193052701e-07	11:111760274	rs1788955	chr11.4		11	111760274	11:111760274	5.93092e-22	11:111601736	2.49680420448308e-09	4652	4869	0.99999999999999	0.977658180351247	110766458	112765751	ENSG00000137713	ENSG00000137713	protein_coding	111766389	-1	6115	6115	164653	0	0	1	110766458	112765751	1999293	118067
ASTAO_Ferreira_30929738_1	Asthma AO (Ferreira, EUR)	IMD	Mono_C_BP	Mono_C_BP	Monocyte	Sorted cell	ENSG00000257433	RPAP3-DT	6347	2.12888113754552e-12	0.00125646561831364	1.69220354000975e-09	0.998738496136909	5.0365504455639e-06	12:47702452	rs143547916	chr12.1		12	47702452	12:47633254	8.94945e-20	12:47792780	1.24475058311677e-09	6692	6877	0.971945057283084	0.999966336626334	46706357	48704861	ENSG00000257433	ENSG00000257433	lncRNA	47706085	1	-3633	-72831	86695	1	2	5	46706098	48704861	1998763	118071
ASTAO_Ferreira_30929738_1	Asthma AO (Ferreira, EUR)	IMD	Mono_C_BP	Mono_C_BP	Monocyte	Sorted cell	ENSG00000005175	RPAP3	6347	3.55099168569496e-10	0.00125646525803678	2.82260977144372e-07	0.998738209748635	5.04237725121559e-06	12:47715885	rs73104188	chr12.1		12	47715885	12:47633254	4.11233e-17	12:47792780	1.24475058311677e-09	6692	6877	0.972607385018982	0.999966336626334	46706357	48704861	ENSG00000005175	ENSG00000005175	protein_coding	47706030	-1	-9855	72776	-86750	1	1	6	46706098	48704861	1998763	118070
ASTAO_Ferreira_30929738_1	Asthma AO (Ferreira, EUR)	IMD	Mono_C_BP	Mono_C_BP	Monocyte	Sorted cell	ENSG00000079337	RAPGEF3	6279	1.4888480523005e-18	0.00125646058773293	1.18345925664837e-15	0.998738518627487	5.02078477678665e-06	12:47759262	rs12813049	chr12.1		12	47759262	12:47759262	1.8711e-25	12:47792780	1.24475058311677e-09	6626	6781	0.99999999999999	0.999967523815855	46771385	48770337	ENSG00000079337	ENSG00000079337	protein_coding	47758880	-1	-382	-382	-33900	0	0	3	46771385	48770337	1998952	118073
ASTAO_Ferreira_30929738_1	Asthma AO (Ferreira, EUR)	IMD	Mono_C_BP	Mono_C_BP	Monocyte	Sorted cell	ENSG00000139223	ANP32D	5358	6.11976502180737e-06	0.00125012823474066	0.00486454113908276	0.993714331728664	0.000164879132490355	12:47792780	rs2544026	chr12.1		12	47792780	12:48195199	1.02037e-08	12:47792780	1.24475058311677e-09	5641	5778	0.960784601614306	0.99995241441499	47473019	49471513	ENSG00000139223	ENSG00000139223	protein_coding	48472559	1	-679779	-277360	-679779	22	8	22	47473019	49471513	1998494	118080
ASTAO_Ferreira_30929738_1	Asthma AO (Ferreira, EUR)	IMD	Mono_C_BP	Mono_C_BP	Monocyte	Sorted cell	ENSG00000177981	ASB8	5860	0.000408634278587696	0.00083467013739221	0.324824699946857	0.663461029943475	0.0104709656936876	12:47792780	rs2544026	chr12.1		12	47792780	12:48083012	1.85755e-07	12:47792780	1.24475058311677e-09	6153	6327	0.982771627331317	0.999960727870217	47181305	49180240	ENSG00000177981	ENSG00000177981	protein_coding	48157515	-1	364735	74503	364735	12	3	12	47181305	49180240	1998935	118075
ASTAO_Ferreira_30929738_1	Asthma AO (Ferreira, EUR)	IMD	Mono_C_BP	Mono_C_BP	Monocyte	Sorted cell	ENSG00000211584	SLC48A1	6296	5.41048128269038e-05	0.00032630606294399	0.0430069301124008	0.257977474891143	0.698635184120685	12:47792780	rs2544026	chr12.1		12	47792780	12:47578764	9.23707e-08	12:47792780	1.24475058311677e-09	6643	6810	0.982519155127497	0.999967076407551	46754267	48753664	ENSG00000211584	ENSG00000211584	protein_coding	47773238	1	19542	-194474	19542	2	5	2	46754267	48753664	1999397	118072
ASTAO_Ferreira_30929738_1	Asthma AO (Ferreira, EUR)	IMD	Mono_C_BP	Mono_C_BP	Monocyte	Sorted cell	ENSG00000247774	PCED1B-AS1	5601	0.000678903819202232	0.000500001005087565	0.539638558743948	0.397310788649267	0.0618717477824956	12:47792780	rs2544026	chr12.1		12	47792780	12:47218939	7.16152e-09	12:47792780	1.24475058311677e-09	5903	6154	0.959607566418778	0.999965049929972	46216725	48216387	ENSG00000247774	ENSG00000247774	lncRNA	47216452	-1	-576328	-2487	-576328	14	0	14	46216725	48216387	1999662	118069
ASTAO_Ferreira_30929738_1	Asthma AO (Ferreira, EUR)	IMD	Mono_C_BP	Mono_C_BP	Monocyte	Sorted cell	ENSG00000061273	HDAC7	6215	8.19384853144405e-06	8.51921023542369e-05	0.00651339743420137	0.0658652611976528	0.92752795541726	12:47816535	rs11168252	chr12.1		12	47816535	12:47796261	1.47352e-07	12:47792780	1.24475058311677e-09	6547	6709	0.921873137717781	0.999968011690652	46833239	48832960	ENSG00000061273	ENSG00000061273	protein_coding	47819903	-1	3368	23642	27123	1	1	1	46833239	48832960	1999721	118074
ASTAO_Ferreira_30929738_1	Asthma AO (Ferreira, EUR)	IMD	Mono_C_BP	Mono_C_BP	Monocyte	Sorted cell	ENSG00000257735		5561	7.77402891635398e-10	0.00125645361820381	6.17946308207434e-07	0.998736785787052	6.14187103278502e-06	12:48185026	rs7485057	chr12.1		12	48185026	12:48195199	3.47123e-13	12:47792780	1.24475058311677e-09	5865	6018	0.997550859729486	0.999951427476387	47351366	49349982	ENSG00000257735	ENSG00000257735	lncRNA	48307724	1	-122698	-112525	-514944	3	3	17	47351366	49349982	1998616	118078
ASTAO_Ferreira_30929738_1	Asthma AO (Ferreira, EUR)	IMD	Mono_C_BP	Mono_C_BP	Monocyte	Sorted cell	ENSG00000187166	H1-7	5679	8.03051096838744e-34	0.00125645078983156	6.38334486930763e-31	0.998735772790083	7.77642007940834e-06	12:48276217	rs2932106	chr12.1		12	48276217	12:48267809	8.9284e-31	12:47792780	1.24475058311677e-09	5985	6145	0.999999952403949	0.99995105425259	47329129	49328294	ENSG00000187166	ENSG00000187166	protein_coding	48328980	1	-52763	-61171	-536200	3	3	19	47329129	49328294	1999165	118077
ASTAO_Ferreira_30929738_1	Asthma AO (Ferreira, EUR)	IMD	Mono_C_BP	Mono_C_BP	Monocyte	Sorted cell	ENSG00000167528	ZNF641	5560	1.66660536582101e-72	0.00125644271737065	1.3247604570536e-69	0.998728079887207	1.54773954288965e-05	12:48276369	rs7304709	chr12.1		12	48276369	12:48276369	8.00059e-47	12:47792780	1.24475058311677e-09	5864	6017	1	0.99995142748141	47351426	49349982	ENSG00000167528	ENSG00000167528	protein_coding	48350919	-1	74550	74550	558139	5	5	21	47351426	49349982	1998556	118079
ASTAO_Ferreira_30929738_1	Asthma AO (Ferreira, EUR)	IMD	Mono_C_BP	Mono_C_BP	Monocyte	Sorted cell	ENSG00000269514	DKFZP779L1853	5815	1.72327090588331e-78	0.00125643246006731	1.369825187153e-75	0.998736065248924	7.50229101868546e-06	12:48282920	rs2634699	chr12.1		12	48282920	12:48282920	2.6445e-49	12:47792780	1.24475058311677e-09	6107	6284	0.99999794989659	0.99995805993699	47198364	49198334	ENSG00000269514	ENSG00000269514	lncRNA	48198372	1	84548	84548	-405592	1	1	14	47198364	49198334	1999970	118076
ASTAO_Ferreira_30929738_1	Asthma AO (Ferreira, EUR)	IMD	Mono_C_BP	Mono_C_BP	Monocyte	Sorted cell	ENSG00000258311	RP11-644F5.10	4519	2.81190284471832e-37	2.62867525301617e-09	1.06970339301886e-28	0.999999997360419	1.09034178781974e-11	12:55721801	rs3138142	chr12.2		12	55721801	12:55721801	2.56107e-30	12:56055651	1.02517349990628e-14	4948	5025	1	0.999788310083166	54716966	56716008	ENSG00000258311	ENSG00000258311	protein_coding	55716036	1	5765	5765	339615	2	2	24	54716966	56716008	1999042	118082
ASTAO_Ferreira_30929738_1	Asthma AO (Ferreira, EUR)	IMD	Mono_C_BP	Mono_C_BP	Monocyte	Sorted cell	ENSG00000139531	SUOX	3992	1.79230504079356e-13	2.09018361334359e-09	6.81834809172049e-05	0.794744419009031	0.205187395419691	12:56042145	rs1131017	chr12.2		12	56042145	12:56042145	2.25276e-11	12:56055651	1.02517349990628e-14	4359	4476	0.977337858676566	0.999784927540178	54997475	56996897	ENSG00000139531	ENSG00000139531	protein_coding	55997276	1	44869	44869	58375	3	3	3	54997475	56996897	1999422	118085
ASTAO_Ferreira_30929738_1	Asthma AO (Ferreira, EUR)	IMD	Mono_C_BP	Mono_C_BP	Monocyte	Sorted cell	ENSG00000197728	RPS26	3970	1.61350183532219e-219	1.42164545216807e-09	6.13816501504616e-211	0.539909347817332	0.460090650761004	12:56042145	rs1131017	chr12.2		12	56042145	12:56042145	5.17122e-77	12:56055651	1.02517349990628e-14	4303	4452	1	0.999784928458042	55042158	57041338	ENSG00000197728	ENSG00000197728	protein_coding	56041918	1	227	227	13733	0	0	0	55042158	57041338	1999180	118086
ASTAO_Ferreira_30929738_1	Asthma AO (Ferreira, EUR)	IMD	Mono_C_BP	Mono_C_BP	Monocyte	Sorted cell	ENSG00000135437	RDH5	4519	2.6256890469839e-13	2.62840356825017e-09	9.98863985591374e-05	0.999896636158492	3.47481428469628e-06	12:56051582	rs10876866	chr12.2		12	56051582	12:55721994	4.50357e-12	12:56055651	1.02517349990628e-14	4948	5032	0.999995936434199	0.999788310082909	54720684	56720329	ENSG00000135437	ENSG00000135437	protein_coding	55720393	1	331189	1601	335258	22	0	22	54720684	56720329	1999645	118083
ASTAO_Ferreira_30929738_1	Asthma AO (Ferreira, EUR)	IMD	Mono_C_BP	Mono_C_BP	Monocyte	Sorted cell	ENSG00000065357	DGKA	4159	1.62731899821246e-09	9.48230518092013e-10	0.619064929337479	0.360685492078396	0.0202495760085763	12:56055651	rs7302200	chr12.2		12	56055651	12:55923804	1.51564e-08	12:56055651	1.02517349990628e-14	4508	4636	0.964740738658714	0.999788310078816	54927481	56926927	ENSG00000065357	ENSG00000065357	protein_coding	55931162	1	124489	-7358	124489	9	2	9	54927481	56926927	1999446	118084
ASTAO_Ferreira_30929738_1	Asthma AO (Ferreira, EUR)	IMD	Mono_C_BP	Mono_C_BP	Monocyte	Sorted cell	ENSG00000170439	TMT1B	4586	3.14228826423132e-10	2.30230603375288e-09	0.119538853356414	0.875833443319604	0.00462770070744581	12:56055651	rs7302200	chr12.2		12	56055651	12:55676990	1.3922e-07	12:56055651	1.02517349990628e-14	5013	5105	0.993392824885444	0.999788310081844	54681990	56681620	ENSG00000170439	ENSG00000170439	protein_coding	55681736	1	373915	-4746	373915	26	0	26	54681990	56681620	1999630	118081
ASTAO_Ferreira_30929738_1	Asthma AO (Ferreira, EUR)	IMD	Mono_C_BP	Mono_C_BP	Monocyte	Sorted cell	ENSG00000076067	RBMS2	3148	1.17502977572211e-61	3.08358208933181e-11	3.81059995046318e-51	0.999999999968992	1.78896550360961e-13	12:56525050	rs4759247	chr12.2		12	56525050	12:56522830	6.41107e-40	12:57095926	2.82206094286152e-17	3396	3615	0.999999999999996	0.999997476519346	55521834	57518773	ENSG00000076067	ENSG00000076067	protein_coding	56521820	1	3230	1010	574106	0	0	15	55521834	57520607	1998773	118089
ASTAO_Ferreira_30929738_1	Asthma AO (Ferreira, EUR)	IMD	Mono_C_BP	Mono_C_BP	Monocyte	Sorted cell	ENSG00000076067	RBMS2	3148	1.17502977572211e-61	3.08358208933181e-11	3.81059995046318e-51	0.999999999968992	1.78896550360961e-13	12:56525050	rs4759247	chr12.3		12	56525050	12:56522830	6.41107e-40	12:57095926	2.82206094286152e-17	3396	3615	0.999999999999996	0.999997476519346	55521834	57518773	ENSG00000076067	ENSG00000076067	protein_coding	56521820	1	3230	1010	574106	0	0	15	55521834	57520607	1998773	118089
ASTAO_Ferreira_30929738_1	Asthma AO (Ferreira, EUR)	IMD	Mono_C_BP	Mono_C_BP	Monocyte	Sorted cell	ENSG00000123329	ARHGAP9	4139	2.14503881289699e-14	3.11795052020619e-11	0.000687471990267089	0.999284262611972	2.82653665603572e-05	12:57095926	rs1059513	chr12.3		12	57095926	12:57476865	6.43303e-16	12:57095926	2.82206094286152e-17	4448	4654	0.966875237048375	0.999999959806314	56488926	58488721	ENSG00000123329	ENSG00000123329	protein_coding	57479866	-1	383940	3001	383940	15	0	15	56488926	58488721	1999795	118093
ASTAO_Ferreira_30929738_1	Asthma AO (Ferreira, EUR)	IMD	Mono_C_BP	Mono_C_BP	Monocyte	Sorted cell	ENSG00000166881	NEMP1	3382	2.13606973454241e-11	9.03272658275457e-12	0.6845979703053	0.289441731454279	0.0259602982100266	12:57095926	rs1059513	chr12.3		12	57095926	12:56990342	1.24423e-10	12:57095926	2.82206094286152e-17	3630	3861	0.970791138679627	0.999999959806266	56088396	58086924	ENSG00000166881	ENSG00000166881	protein_coding	57078791	-1	-17135	88449	-17135	1	3	1	56088396	58086924	1998528	118090
ASTAO_Ferreira_30929738_1	Asthma AO (Ferreira, EUR)	IMD	Mono_C_BP	Mono_C_BP	Monocyte	Sorted cell	ENSG00000166986	MARS1	4061	2.86400717753773e-14	3.11720422591596e-11	0.000917897010834008	0.999045062246518	3.70407114473061e-05	12:57095926	rs1059513	chr12.3		12	57095926	12:57531504	1.74917e-11	12:57095926	2.82206094286152e-17	4351	4568	0.965497886039231	0.999999959806305	56475495	58475364	ENSG00000166986	ENSG00000166986	protein_coding	57488068	1	-392142	43436	-392142	16	5	16	56475495	58475419	1999924	118092
ASTAO_Ferreira_30929738_1	Asthma AO (Ferreira, EUR)	IMD	Mono_C_BP	Mono_C_BP	Monocyte	Sorted cell	ENSG00000170581	STAT2	3469	1.82852406177273e-13	3.06461349125934e-11	0.00592986990045766	0.993848074389235	0.000222055679477544	12:57095926	rs1059513	chr12.2		12	57095926	12:56259510	3.5222e-11	12:57095926	2.82206094286152e-17	3740	3950	0.968368228137907	0.999997476519394	55360301	57360052	ENSG00000170581	ENSG00000170581	protein_coding	56360107	-1	-735819	100597	-735819	23	10	23	55360301	57360052	1999751	118087
ASTAO_Ferreira_30929738_1	Asthma AO (Ferreira, EUR)	IMD	Mono_C_BP	Mono_C_BP	Monocyte	Sorted cell	ENSG00000170581	STAT2	3469	1.82852406177273e-13	3.06461349125934e-11	0.00592986990045766	0.993848074389235	0.000222055679477544	12:57095926	rs1059513	chr12.3		12	57095926	12:56259510	3.5222e-11	12:57095926	2.82206094286152e-17	3740	3950	0.968368228137907	0.999997476519394	55360301	57360052	ENSG00000170581	ENSG00000170581	protein_coding	56360107	-1	-735819	100597	-735819	23	10	23	55360301	57360052	1999751	118087
ASTAO_Ferreira_30929738_1	Asthma AO (Ferreira, EUR)	IMD	Mono_C_BP	Mono_C_BP	Monocyte	Sorted cell	ENSG00000176422	SPRYD4	3306	9.97734637481532e-16	3.08347842208526e-11	3.2356350781193e-05	0.999966378340707	1.26527767377201e-06	12:57095926	rs1059513	chr12.2		12	57095926	12:56519080	4.36727e-13	12:57095926	2.82206094286152e-17	3569	3785	0.999999093060948	0.999997476519352	55469028	57468002	ENSG00000176422	ENSG00000176422	protein_coding	56468578	1	627348	50502	627348	19	3	19	55469028	57468002	1998974	118088
ASTAO_Ferreira_30929738_1	Asthma AO (Ferreira, EUR)	IMD	Mono_C_BP	Mono_C_BP	Monocyte	Sorted cell	ENSG00000176422	SPRYD4	3306	9.97734637481532e-16	3.08347842208526e-11	3.2356350781193e-05	0.999966378340707	1.26527767377201e-06	12:57095926	rs1059513	chr12.3		12	57095926	12:56519080	4.36727e-13	12:57095926	2.82206094286152e-17	3569	3785	0.999999093060948	0.999997476519352	55469028	57468002	ENSG00000176422	ENSG00000176422	protein_coding	56468578	1	627348	50502	627348	19	3	19	55469028	57468002	1998974	118088
ASTAO_Ferreira_30929738_1	Asthma AO (Ferreira, EUR)	IMD	Mono_C_BP	Mono_C_BP	Monocyte	Sorted cell	ENSG00000166888	STAT6	3404	1.457903713275e-15	1.36911614730701e-11	4.67249338970475e-05	0.437668891306738	0.562284383745675	12:57109992	rs167769	chr12.3		12	57109992	12:57109992	4.82232e-11	12:57095926	2.82206094286152e-17	3662	3880	0.976580323346988	0.999999959806239	56134068	58131499	ENSG00000166888	ENSG00000166888	protein_coding	57111362	-1	1370	1370	15436	0	0	0	56134068	58131499	1997431	118091
ASTAO_Ferreira_30929738_1	Asthma AO (Ferreira, EUR)	IMD	Mono_C_BP	Mono_C_BP	Monocyte	Sorted cell	ENSG00000123427	EEF1AKMT3	4346	6.77131544325832e-117	3.12018357576308e-11	2.17016572218383e-106	0.999999999968054	7.56259019941358e-13	12:57819489	rs11172350	chr12.3		12	57819489	12:57819489	1.26353e-57	12:57095926	2.82206094286152e-17	4674	4803	1	0.999999959807187	56772629	58771455	ENSG00000123427	ENSG00000123427	protein_coding	57772614	1	46875	46875	-676688	5	5	36	56772629	58771455	1998826	118094
ASTAO_Ferreira_30929738_1	Asthma AO (Ferreira, EUR)	IMD	Mono_C_BP	Mono_C_BP	Monocyte	Sorted cell	ENSG00000166896	ATP23	4369	1.49815192415435e-173	3.12018357679746e-11	4.80148647421932e-163	0.999999999968736	6.92996373425867e-14	12:57912314	rs9971803	chr12.3		12	57912314	12:57912314	1.22714e-69	12:57095926	2.82206094286152e-17	4699	4871	0.999999999999975	0.999999959809748	56906674	58905624	ENSG00000166896	ENSG00000166896	protein_coding	57941567	1	-29253	-29253	-845641	0	0	44	56906674	58905624	1998950	118095
ASTAO_Ferreira_30929738_1	Asthma AO (Ferreira, EUR)	IMD	Mono_C_BP	Mono_C_BP	Monocyte	Sorted cell	ENSG00000133103	COG6	5982	5.58574745140064e-72	0.00144264463561989	3.86553769957812e-69	0.998361470201164	0.000195885163208964	13:39644469	rs7985594	chr13.1		13	39644469	13:39650264	5.79292e-47	13:39745817	1.29121314595632e-08	6191	6507	0.999999999999986	0.944804203359157	38655698	40654513	ENSG00000133103	ENSG00000133103	protein_coding	39655662	1	-11193	-5398	90155	0	0	0	38655698	40654513	1998815	118097
ASTAO_Ferreira_30929738_1	Asthma AO (Ferreira, EUR)	IMD	Mono_C_BP	Mono_C_BP	Monocyte	Sorted cell	ENSG00000183722	LHFPL6	5976	0.000102330719717112	0.00133435250401256	0.0708118704113568	0.923350252042068	0.0044011943228461	13:39745817	rs28635831	chr13.1		13	39745817	13:39414576	1.84194e-08	13:39745817	1.29121314595632e-08	6185	6497	0.998412759799028	0.944802483786433	38603922	40603122	ENSG00000183722	ENSG00000183722	protein_coding	39603193	-1	-142624	188617	-142624	1	0	1	38603922	40603122	1999200	118096
ASTAO_Ferreira_30929738_1	Asthma AO (Ferreira, EUR)	IMD	Mono_C_BP	Mono_C_BP	Monocyte	Sorted cell	ENSG00000150907	FOXO1	4850	1.18294395093193e-05	0.00143974569025266	0.00813436454425423	0.990022140433826	0.000391919892157414	13:40428504	rs1892548	chr13.1		13	40428504	13:40428504	1.26112e-09	13:39745817	1.29121314595632e-08	5146	5438	0.999722286996806	0.944477096171263	39667736	41666505	ENSG00000150907	ENSG00000150907	protein_coding	40666641	-1	238137	238137	920824	2	2	4	39667736	41666505	1998769	118098
ASTAO_Ferreira_30929738_1	Asthma AO (Ferreira, EUR)	IMD	Mono_C_BP	Mono_C_BP	Monocyte	Sorted cell	ENSG00000285448	LNCARGI	5740	2.38214862890677e-05	2.70316555481602e-05	0.414670299577196	0.470321105901973	0.114957741378995	13:99388725	rs7992229	chr13.2		13	99388725	13:99433020	2.5334e-08	13:99418203	6.63877483213127e-11	6002	6386	0.935163558457487	0.999997342128226	98432708	100432334	ENSG00000285448	ENSG00000285448	lncRNA	99432702	-1	43977	-318	14499	1	0	0	98432708	100432334	1999626	118099
ASTAO_Ferreira_30929738_1	Asthma AO (Ferreira, EUR)	IMD	Mono_C_BP	Mono_C_BP	Monocyte	Sorted cell	ENSG00000245534	RORA-AS1	5616	5.94898452894908e-15	0.000230781203643982	2.57716158593718e-11	0.999768025069013	1.19370156673876e-06	15:60469290	rs62003261	chr15.1		15	60469290	15:60469290	3.37197e-18	15:60757370	3.0095157969218e-10	5838	6130	0.999997920703156	0.999995282273492	59479226	61479049	ENSG00000245534	ENSG00000245534	lncRNA	60479178	1	-9888	-9888	278192	1	1	4	59479226	61479049	1999823	118101
ASTAO_Ferreira_30929738_1	Asthma AO (Ferreira, EUR)	IMD	Mono_C_BP	Mono_C_BP	Monocyte	Sorted cell	ENSG00000128915	ICE2	5616	2.54537890709276e-06	0.000228132224433603	0.0110268445128618	0.98829147371337	0.000451004170427692	15:60757370	rs7183955	chr15.1		15	60757370	15:60478689	1.18829e-08	15:60757370	3.0095157969218e-10	5838	6130	0.985565921836638	0.999995282273492	59479226	61479049	ENSG00000128915	ENSG00000128915	protein_coding	60479142	-1	-278228	453	-278228	5	0	5	59479226	61479049	1999823	118100
ASTAO_Ferreira_30929738_1	Asthma AO (Ferreira, EUR)	IMD	Mono_C_BP	Mono_C_BP	Monocyte	Sorted cell	ENSG00000033800	PIAS1	4277	5.0521654154614e-24	6.85167018015441e-15	7.3736261067174e-10	0.999999999215866	4.67632145100194e-11	15:67149412	rs72743461	chr15.2		15	67149412	15:68036904	4.14104e-16	15:67149412	7.99769265376162e-21	4471	4827	0.999999999984743	0.999999999999725	67054693	69053834	ENSG00000033800	ENSG00000033800	protein_coding	68054315	1	-904903	-17411	-904903	9	0	9	67054693	69053834	1999141	118112
ASTAO_Ferreira_30929738_1	Asthma AO (Ferreira, EUR)	IMD	Mono_C_BP	Mono_C_BP	Monocyte	Sorted cell	ENSG00000075131	TIPIN	5549	9.29640896046453e-20	6.85157413668183e-15	1.35680917334622e-05	0.999985980786656	4.51121600075736e-07	15:67149412	rs72743461	chr15.2		15	67149412	15:66496453	5.64302e-16	15:67149412	7.99769265376162e-21	5842	5967	0.985789243588761	0.999999999999726	65387074	67383209	ENSG00000075131	ENSG00000075131	protein_coding	66356685	-1	-792727	-139768	-792727	16	3	16	65387074	67386534	1999460	118103
ASTAO_Ferreira_30929738_1	Asthma AO (Ferreira, EUR)	IMD	Mono_C_BP	Mono_C_BP	Monocyte	Sorted cell	ENSG00000137834	SMAD6	5497	1.0464571783411e-17	6.84085713012654e-15	0.00152730232192394	0.99842173463248	5.09630455919448e-05	15:67149412	rs72743461	chr15.2		15	67149412	15:66715359	4.68135e-09	15:67149412	7.99769265376162e-21	5786	5904	0.938196419453239	0.999999999999726	65702264	67701807	ENSG00000137834	ENSG00000137834	protein_coding	66702236	1	447176	13123	447176	6	0	6	65702264	67701807	1999543	118105
ASTAO_Ferreira_30929738_1	Asthma AO (Ferreira, EUR)	IMD	Mono_C_BP	Mono_C_BP	Monocyte	Sorted cell	ENSG00000166938	DIS3L	5610	1.02718202837941e-22	6.85167007779519e-15	1.49917027609637e-08	0.999999984271554	7.36735245422896e-10	15:67149412	rs72743461	chr15.2		15	67149412	15:66293854	3.02657e-19	15:67149412	7.99769265376162e-21	5908	6027	0.999999888175327	0.999999999999816	65293399	67293123	ENSG00000166938	ENSG00000166938	protein_coding	66293568	1	855844	286	855844	18	0	18	65293399	67293123	1999724	118102
ASTAO_Ferreira_30929738_1	Asthma AO (Ferreira, EUR)	IMD	Mono_C_BP	Mono_C_BP	Monocyte	Sorted cell	ENSG00000174446	SNAPC5	5440	3.50768809926608e-23	6.8516701489605e-15	5.11946431203878e-09	0.999999994662829	2.17702737344877e-10	15:67149412	rs72743461	chr15.2		15	67149412	15:66386581	3.22654e-16	15:67149412	7.99769265376162e-21	5731	5846	0.994190286948256	0.999999999999726	65498267	67497540	ENSG00000174446	ENSG00000174446	protein_coding	66497762	-1	-651650	111181	-651650	11	4	11	65498267	67497540	1999273	118104
ASTAO_Ferreira_30929738_1	Asthma AO (Ferreira, EUR)	IMD	Mono_C_BP	Mono_C_BP	Monocyte	Sorted cell	ENSG00000188779	SKOR1	4880	6.83934696943095e-18	6.8445608484064e-15	0.000998201428883552	0.998962314590511	3.94839805972724e-05	15:67149412	rs72743461	chr15.2		15	67149412	15:67616941	7.57091e-10	15:67149412	7.99769265376162e-21	5072	5360	0.999969762277152	0.999999999999727	66819802	68819689	ENSG00000188779	ENSG00000188779	protein_coding	67825509	1	-676097	-208568	-676097	6	0	6	66819802	68819689	1999887	118111
ASTAO_Ferreira_30929738_1	Asthma AO (Ferreira, EUR)	IMD	Mono_C_BP	Mono_C_BP	Monocyte	Sorted cell	ENSG00000189227	C15orf61	5157	1.30259812931953e-15	5.50088772404973e-15	0.190113956750462	0.802839455682213	0.00704658756731627	15:67149412	rs72743461	chr15.2		15	67149412	15:67656702	1.5561e-07	15:67149412	7.99769265376162e-21	5414	5619	0.983287471476886	0.999999999999727	66521607	68521005	ENSG00000189227	ENSG00000189227	protein_coding	67521131	1	-371719	135571	-371719	3	2	3	66521607	68521005	1999398	118107
ASTAO_Ferreira_30929738_1	Asthma AO (Ferreira, EUR)	IMD	Mono_C_BP	Mono_C_BP	Monocyte	Sorted cell	ENSG00000259347	SMAD3-DT	5593	1.12201075828746e-15	5.69126520626602e-15	0.163757263252057	0.830627877559235	0.00561485918870326	15:67149412	rs72743461	chr15.2		15	67149412	15:67066140	5.71288e-07	15:67149412	7.99769265376162e-21	5877	6000	0.994812613675089	0.999999999999726	66065642	68062176	ENSG00000259347	ENSG00000259347	lncRNA	67059618	-1	-89794	-6522	-89794	2	1	2	66065642	68064362	1998720	118106
ASTAO_Ferreira_30929738_1	Asthma AO (Ferreira, EUR)	IMD	Mono_C_BP	Mono_C_BP	Monocyte	Sorted cell	ENSG00000270964	MAP2K5-DT	5154	2.6038046146e-20	6.85164328105992e-15	3.80024803310068e-06	0.999996073044707	1.26707253138383e-07	15:67149412	rs72743461	chr15.2		15	67149412	15:67542218	1.25933e-12	15:67149412	7.99769265376162e-21	5412	5616	0.999835518073844	0.999999999999727	66543366	68541585	ENSG00000270964	ENSG00000270964	lncRNA	67542604	-1	393192	386	393192	4	0	4	66543366	68541585	1998219	118110
ASTAO_Ferreira_30929738_1	Asthma AO (Ferreira, EUR)	IMD	Mono_C_BP	Mono_C_BP	Monocyte	Sorted cell	ENSG00000259673	IQCH-AS1	5161	2.39444338236598e-54	6.85167018552601e-15	3.49468570075686e-40	1	1.94208178548757e-17	15:67534166	rs7176278	chr15.2		15	67534166	15:67534166	1.17523e-35	15:67149412	7.99769265376162e-21	5418	5623	0.999999999999966	0.999999999999727	66521982	68521740	ENSG00000259673	ENSG00000259673	lncRNA	67421455	-1	-112711	-112711	272043	1	1	2	66521982	68521740	1999758	118108
ASTAO_Ferreira_30929738_1	Asthma AO (Ferreira, EUR)	IMD	Mono_C_BP	Mono_C_BP	Monocyte	Sorted cell	ENSG00000137764	MAP2K5	5154	5.13456984422669e-46	6.85167018552601e-15	7.49389521853131e-32	1	3.46829288592071e-17	15:67535367	rs35930676	chr15.2		15	67535367	15:67553592	2.02078e-31	15:67149412	7.99769265376162e-21	5412	5616	1	0.999999999999727	66543366	68541585	ENSG00000137764	ENSG00000137764	protein_coding	67542703	1	-7336	10889	-393291	1	0	5	66543366	68541585	1998219	118109
ASTAO_Ferreira_30929738_1	Asthma AO (Ferreira, EUR)	IMD	Mono_C_BP	Mono_C_BP	Monocyte	Sorted cell	ENSG00000048471	SNX29	8141	9.04203272812616e-17	5.0911469102972e-10	1.77603027842535e-07	0.999999816011178	5.87668210700021e-09	16:11119164	rs35441874	chr16.1		16	11119164	16:11991486	1.00043e-13	16:11119164	5.97902758569703e-16	8480	9145	0.999988891352434	0.999999996623119	10977116	12976571	ENSG00000048471	ENSG00000048471	protein_coding	11976734	1	-857570	14752	-857570	25	1	25	10977116	12976571	1999455	118121
ASTAO_Ferreira_30929738_1	Asthma AO (Ferreira, EUR)	IMD	Mono_C_BP	Mono_C_BP	Monocyte	Sorted cell	ENSG00000103274	NUBP1	7703	4.77455391893574e-11	4.59824075187636e-10	0.0937817284325605	0.903179797128777	0.00303847393109346	16:11119164	rs35441874	chr16.1		16	11119164	16:10776040	5.90366e-08	16:11119164	5.97902758569703e-16	7948	8437	0.997187692013108	0.999999996628232	9744249	11743606	ENSG00000103274	ENSG00000103274	protein_coding	10743842	1	375322	32198	375322	10	1	10	9744249	11743606	1999357	118115
ASTAO_Ferreira_30929738_1	Asthma AO (Ferreira, EUR)	IMD	Mono_C_BP	Mono_C_BP	Monocyte	Sorted cell	ENSG00000103342	GSPT1	8093	1.17971753896042e-10	3.87219526526186e-10	0.23171997164309	0.760560671611067	0.00771935624065113	16:11119164	rs35441874	chr16.1		16	11119164	16:11873059	6.02367e-09	16:11119164	5.97902758569703e-16	8426	9073	0.906180273145897	0.999999996621772	10916293	12915980	ENSG00000103342	ENSG00000103342	protein_coding	11915956	-1	796792	42897	796792	22	2	22	10916293	12916013	1999720	118120
ASTAO_Ferreira_30929738_1	Asthma AO (Ferreira, EUR)	IMD	Mono_C_BP	Mono_C_BP	Monocyte	Sorted cell	ENSG00000182108	DEXI	7709	8.06093643268656e-19	5.09113446293989e-10	1.58332812715715e-09	0.999999995234063	2.67349330291788e-09	16:11119164	rs35441874	chr16.1		16	11119164	16:10942439	1.29414e-15	16:11119164	5.97902758569703e-16	7988	8498	0.999999753176526	0.999999996627743	9943154	11942456	ENSG00000182108	ENSG00000182108	protein_coding	10942468	-1	-176696	29	-176696	4	0	4	9943154	11942456	1999302	118116
ASTAO_Ferreira_30929738_1	Asthma AO (Ferreira, EUR)	IMD	Mono_C_BP	Mono_C_BP	Monocyte	Sorted cell	ENSG00000263033	RP11-396B14.2	7247	9.1692466331254e-11	4.12947495551334e-10	0.180102227828896	0.811093346071485	0.00880442559498001	16:11119164	rs35441874	chr16.1		16	11119164	16:11138690	2.50795e-07	16:11119164	5.97902758569703e-16	7525	8040	0.993637083532073	0.999999996627747	10196386	12195859	ENSG00000263033	ENSG00000263033	lncRNA	11196177	1	-77013	-57487	-77013	1	1	1	10196386	12195859	1999473	118117
ASTAO_Ferreira_30929738_1	Asthma AO (Ferreira, EUR)	IMD	Mono_C_BP	Mono_C_BP	Monocyte	Sorted cell	ENSG00000189067	LITAF	8054	8.78735864448687e-72	5.09113448429395e-10	1.72601188735245e-62	0.999999999489546	1.33615525650025e-12	16:11613777	rs72781049	chr16.1		16	11613777	16:11613777	3.28579e-45	16:11119164	5.97902758569703e-16	8376	9026	1.00000000000001	0.999999996621579	10636592	12636161	ENSG00000189067	ENSG00000189067	protein_coding	11586919	-1	-26858	-26858	467755	0	0	11	10636592	12636161	1999569	118118
ASTAO_Ferreira_30929738_1	Asthma AO (Ferreira, EUR)	IMD	Mono_C_BP	Mono_C_BP	Monocyte	Sorted cell	ENSG00000153066	TXNDC11	7786	8.69116509993019e-57	5.091134484298e-10	1.70711756334431e-47	0.999999999489461	1.42398042338315e-12	16:11679887	rs7188511	chr16.1		16	11679887	16:11679887	1.95632e-38	16:11119164	5.97902758569703e-16	8109	8804	0.999999999999997	0.999999996621233	10743009	12742406	ENSG00000153066	ENSG00000153066	protein_coding	11742857	-1	62970	62970	623693	0	0	13	10743009	12742406	1999397	118119
ASTAO_Ferreira_30929738_1	Asthma AO (Ferreira, EUR)	IMD	Mono_C_BP	Mono_C_BP	Monocyte	Sorted cell	ENSG00000234719	NPIPB2	8141	6.13601537801548e-142	5.09114784434906e-10	1.20523221137439e-132	0.999999999488864	2.03082694687455e-12	16:11977484	rs2869492	chr16.1		16	11977484	16:11977484	6.68202e-63	16:11119164	5.97902758569703e-16	8480	9145	1.00000000000001	0.999999996623119	10977116	12976571	ENSG00000234719	ENSG00000234719	protein_coding	11942045	-1	-35439	-35439	822881	2	2	23	10977116	12976571	1999455	118122
ASTAO_Ferreira_30929738_1	Asthma AO (Ferreira, EUR)	IMD	Mono_C_BP	Mono_C_BP	Monocyte	Sorted cell	ENSG00000077238	IL4R	5614	2.40469146639852e-24	5.58874537870547e-07	4.30273338234718e-18	0.999998611152078	8.29973381564931e-07	16:27310774	rs2057768	chr16.2		16	27310774	16:27310077	5.51802e-23	16:27358181	6.95876568673528e-13	5832	6215	0.999946250820224	0.999845035520793	26314576	28312149	ENSG00000077238	ENSG00000077238	protein_coding	27313974	1	-3200	-3897	44207	0	0	1	26314576	28312149	1997573	118124
ASTAO_Ferreira_30929738_1	Asthma AO (Ferreira, EUR)	IMD	Mono_C_BP	Mono_C_BP	Monocyte	Sorted cell	ENSG00000169189	NSMCE1	5708	8.90970325304273e-09	5.49383310038962e-07	0.0159422026674169	0.983013825374509	0.0010434136650629	16:27358181	rs3024655	chr16.2		16	27358181	16:27349846	3.32869e-08	16:27358181	6.95876568673528e-13	5929	6315	0.998421010366234	0.999845035226871	26268903	28268717	ENSG00000169189	ENSG00000169189	protein_coding	27268772	-1	-89409	-81074	-89409	2	2	2	26268903	28268717	1999814	118123
ASTAO_Ferreira_30929738_1	Asthma AO (Ferreira, EUR)	IMD	Mono_C_BP	Mono_C_BP	Monocyte	Sorted cell	ENSG00000274092		5614	2.68215105767689e-10	5.58588768306117e-07	0.000479919401454371	0.999487218472881	3.23032686812428e-05	16:27358181	rs3024655	chr16.2		16	27358181	16:27305255	1.63832e-10	16:27358181	6.95876568673528e-13	5832	6215	0.956665704725993	0.999845035520793	26314576	28312149	ENSG00000274092	ENSG00000274092	lncRNA	27314101	-1	-44080	8846	-44080	0	1	0	26314576	28312149	1997573	118125
ASTAO_Ferreira_30929738_1	Asthma AO (Ferreira, EUR)	IMD	Mono_C_BP	Mono_C_BP	Monocyte	Sorted cell	ENSG00000173917	HOXB2	4952	7.39579480425229e-24	0.0060022114882872	1.22468697371925e-21	0.993920094940371	7.76935713420763e-05	17:48532556	rs8073963	chr17.1		17	48532556	17:48532556	3.01217e-26	17:49384071	2.57348513946189e-08	5181	5444	0.999997421790341	0.999347306898951	47545324	49544740	ENSG00000173917	ENSG00000173917	protein_coding	48545109	-1	12553	12553	-838962	1	1	28	47545324	49544740	1999416	118134
ASTAO_Ferreira_30929738_1	Asthma AO (Ferreira, EUR)	IMD	Mono_C_BP	Mono_C_BP	Monocyte	Sorted cell	ENSG00000230148	HOXB-AS1	4951	1.99945539991606e-13	0.00600221278570007	3.31094507018206e-11	0.993920331328276	7.74558527146137e-05	17:48532556	rs8073963	chr17.1		17	48532556	17:48539657	2.1275e-18	17:49384071	2.57348513946189e-08	5182	5441	0.999783470218447	0.999347570975939	47543558	49543098	ENSG00000230148	ENSG00000230148	lncRNA	48543339	1	-10783	-3682	840732	0	0	29	47543558	49543098	1999540	118133
ASTAO_Ferreira_30929738_1	Asthma AO (Ferreira, EUR)	IMD	Mono_C_BP	Mono_C_BP	Monocyte	Sorted cell	ENSG00000159202	UBE2Z	4585	6.00360851385483e-47	0.00601410513404559	9.922189856046e-45	0.993953702195402	3.21926705567915e-05	17:48911992	rs318093	chr17.1		17	48911992	17:48911992	5.6346e-37	17:49384071	2.57348513946189e-08	4831	5046	0.98691186157825	0.999323937356574	47908916	49908119	ENSG00000159202	ENSG00000159202	protein_coding	48908407	1	3585	3585	475664	0	0	12	47908916	49908119	1999203	118136
ASTAO_Ferreira_30929738_1	Asthma AO (Ferreira, EUR)	IMD	Mono_C_BP	Mono_C_BP	Monocyte	Sorted cell	ENSG00000159199	ATP5MC1	4559	0.000345305190489195	0.00565796584318284	0.0570682528285037	0.935082818030358	0.00184565810746563	17:49384071	rs17637472	chr17.1		17	49384071	17:48899761	1.984e-07	17:49384071	2.57348513946189e-08	4805	5019	0.986280304674213	0.999324037292108	47892778	49892713	ENSG00000159199	ENSG00000159199	protein_coding	48892787	1	491284	6974	491284	13	0	13	47892778	49892713	1999935	118135
ASTAO_Ferreira_30929738_1	Asthma AO (Ferreira, EUR)	IMD	Mono_C_BP	Mono_C_BP	Monocyte	Sorted cell	ENSG00000204584	RP11-304F15.3	4715	0.0029591303827823	0.0029606803961046	0.48881165510527	0.489035231485447	0.0162333026303966	17:49384071	rs17637472	chr17.1		17	49384071	17:49863446	1.1425e-09	17:49384071	2.57348513946189e-08	5024	5354	0.971817512164605	0.999450900096277	48846022	50845858	ENSG00000204584	ENSG00000204584	lncRNA	49845910	1	-461839	17536	-461839	12	1	12	48846022	50845858	1999836	118139
ASTAO_Ferreira_30929738_1	Asthma AO (Ferreira, EUR)	IMD	Mono_C_BP	Mono_C_BP	Monocyte	Sorted cell	ENSG00000230532		4628	0.000149919337586987	0.00585879857158785	0.0247773336093168	0.968288224365318	0.000925724116190357	17:49384071	rs17637472	chr17.1		17	49384071	17:48970506	2.47002e-07	17:49384071	2.57348513946189e-08	4874	5092	0.979318878039915	0.999323315104733	47932445	49931392	ENSG00000230532	ENSG00000230532	lncRNA	48931791	1	452280	38715	452280	11	3	11	47932445	49931392	1998947	118137
ASTAO_Ferreira_30929738_1	Asthma AO (Ferreira, EUR)	IMD	Mono_C_BP	Mono_C_BP	Monocyte	Sorted cell	ENSG00000248714	ZNF652-AS1	4782	0.000863838204663051	0.00481183416575611	0.142772942426566	0.795174742225605	0.0563766429774107	17:49391824	rs2412099	chr17.1		17	49391824	17:49368745	5.63694e-07	17:49384071	2.57348513946189e-08	5088	5374	0.966405924213456	0.999304600947596	48361884	50360787	ENSG00000248714	ENSG00000248714	lncRNA	49370740	1	21084	-1995	13331	0	0	0	48361884	50360787	1998903	118138
ASTAO_Ferreira_30929738_1	Asthma AO (Ferreira, EUR)	IMD	Mono_C_BP	Mono_C_BP	Monocyte	Sorted cell	ENSG00000105185	PDCD5	5903	1.37892564020313e-29	4.26435210137266e-11	3.23361112629563e-19	0.999999999957183	1.68341067604643e-13	19:32581179	rs10405535	chr19.1		19	32581179	19:32581179	4.38263e-24	19:33235672	4.96232148501437e-17	6165	6536	0.999999999999998	0.999999999994956	31581447	33581139	ENSG00000105185	ENSG00000105185	protein_coding	32581190	1	-11	-11	654482	0	0	17	31581447	33581139	1999692	118141
ASTAO_Ferreira_30929738_1	Asthma AO (Ferreira, EUR)	IMD	Mono_C_BP	Mono_C_BP	Monocyte	Sorted cell	ENSG00000131944	FAAP24	6468	3.76040253905869e-32	4.26435210137284e-11	8.81822712924507e-22	0.999999999957254	1.09233229591376e-13	19:32972152	rs751731	chr19.1		19	32972152	19:32972339	1.82295e-25	19:33235672	4.96232148501437e-17	6742	7135	1	0.999999999995081	31972458	33971684	ENSG00000131944	ENSG00000131944	protein_coding	32972242	1	-90	97	263430	0	0	7	31972458	33971684	1999226	118144
ASTAO_Ferreira_30929738_1	Asthma AO (Ferreira, EUR)	IMD	Mono_C_BP	Mono_C_BP	Monocyte	Sorted cell	ENSG00000105186	ANKRD27	5928	1.05285507615135e-12	4.15439687327812e-11	0.0246896844134304	0.974213061254062	0.00109725428991182	19:33235672	rs117710327	chr19.1		19	33235672	19:32677721	3.29647e-12	19:33235672	4.96232148501437e-17	6195	6557	0.988536873379084	0.999999999994977	31676897	33675748	ENSG00000105186	ENSG00000105186	protein_coding	32675180	-1	-560492	-2541	-560492	15	1	15	31676897	33675748	1998851	118142
ASTAO_Ferreira_30929738_1	Asthma AO (Ferreira, EUR)	IMD	Mono_C_BP	Mono_C_BP	Monocyte	Sorted cell	ENSG00000130881	LRP3	6440	3.20030316840972e-13	4.22932450640548e-11	0.00750478171640721	0.991784530083933	0.000710688157045843	19:33235672	rs117710327	chr19.1		19	33235672	19:33187655	2.02461e-10	19:33235672	4.96232148501437e-17	6712	7095	0.99976805587821	0.999999999995064	32177608	34177389	ENSG00000130881	ENSG00000130881	protein_coding	33194330	1	41342	-6675	41342	1	0	1	32177608	34177389	1999781	118146
ASTAO_Ferreira_30929738_1	Asthma AO (Ferreira, EUR)	IMD	Mono_C_BP	Mono_C_BP	Monocyte	Sorted cell	ENSG00000153885	KCTD15	6444	2.26859403351976e-11	1.90187405934116e-11	0.531990318682417	0.445949553346877	0.0220601279290023	19:33235672	rs117710327	chr19.1		19	33235672	19:33820747	4.66345e-09	19:33235672	4.96232148501437e-17	6940	7149	0.960157948810825	0.999999999995277	32796370	34795882	ENSG00000153885	ENSG00000153885	protein_coding	33796870	1	-561198	23877	-561198	9	0	9	32796370	34795882	1999512	118147
ASTAO_Ferreira_30929738_1	Asthma AO (Ferreira, EUR)	IMD	Mono_C_BP	Mono_C_BP	Monocyte	Sorted cell	ENSG00000178904	DPY19L3	5719	3.98721634314114e-13	4.22283167148586e-11	0.00935011051664036	0.9902625927175	0.000387296723232233	19:33235672	rs117710327	chr19.1		19	33235672	19:32402709	5.36932e-11	19:33235672	4.96232148501437e-17	5971	6269	0.999738975001006	0.999999999995035	31407091	33405526	ENSG00000178904	ENSG00000178904	protein_coding	32405770	1	829902	-3061	829902	18	1	18	31407091	33405526	1998435	118140
ASTAO_Ferreira_30929738_1	Asthma AO (Ferreira, EUR)	IMD	Mono_C_BP	Mono_C_BP	Monocyte	Sorted cell	ENSG00000267475	NUDT19-DT	5930	3.02285208730656e-13	4.23278706388531e-11	0.00708865500624229	0.992597300760439	0.000314044190689374	19:33235672	rs117710327	chr19.1		19	33235672	19:32713638	8.56267e-10	19:33235672	4.96232148501437e-17	6197	6559	0.996288447207983	0.999999999994975	31692172	33691738	ENSG00000267475	ENSG00000267475	lncRNA	32700147	-1	-535525	-13491	-535525	12	0	12	31692172	33691738	1999566	118143
ASTAO_Ferreira_30929738_1	Asthma AO (Ferreira, EUR)	IMD	Mono_C_BP	Mono_C_BP	Monocyte	Sorted cell	ENSG00000289378		6441	5.85412168076121e-18	4.26435149050939e-11	1.37280448268378e-07	0.999999856695719	5.98118607035325e-09	19:33235672	rs117710327	chr19.1		19	33235672	19:33152337	2.36389e-14	19:33235672	4.96232148501437e-17	6713	7096	0.999999995996053	0.999999999995065	32177022	34176770	ENSG00000289378	ENSG00000289378	lncRNA	33176942	-1	-58730	24605	-58730	3	0	3	32177022	34176770	1999748	118145
ASTAO_Ferreira_30929738_1	Asthma AO (Ferreira, EUR)	IMD	Mono_C_BP	Mono_C_BP	Monocyte	Sorted cell	ENSG00000180509	KCNE1	4625	9.95034958031974e-11	1.99588260620554e-07	0.00049828479684529	0.999480378924463	2.11365909282704e-05	21:35092334	rs11088309	chr21.1		21	35092334	21:34512227	4.42954e-11	21:35092334	1.53423570710725e-12	4860	5442	0.999987460619271	0.999928609865399	33513266	35512046	ENSG00000180509	ENSG00000180509	protein_coding	34512210	-1	-580124	-17	-580124	5	0	5	33513266	35512046	1998780	118167
ASTAO_Ferreira_30929738_1	Asthma AO (Ferreira, EUR)	IMD	Mono_C_Flu_6_Qu	Mono_C_Flu_6_Qu	Monocyte	Sorted cell	ENSG00000143178	TBX19	5734	2.54800721536579e-08	1.22550074050487e-06	0.0203520988494465	0.978861996471218	0.000784653698521965	1:167451062	rs2056625	chr1.1		1	167451062	1:168151227	4.30606e-08	1:167451062	3.62426192384169e-12	10546	6645	0.989174907452769	0.904066664272645	167281115	169280250	ENSG00000143178	ENSG00000143178	protein_coding	168280877	1	-829815	-129650	-829815	19	4	19	167281099	169280818	1999719	124545
ASTAO_Ferreira_30929738_1	Asthma AO (Ferreira, EUR)	IMD	Mono_C_Flu_6_Qu	Mono_C_Flu_6_Qu	Monocyte	Sorted cell	ENSG00000198771	RCSD1	5244	1.26111059394833e-10	1.25182697515593e-06	0.000100730860239726	0.999893328159939	4.68902673406521e-06	1:167451062	rs2056625	chr1.1		1	167451062	1:167631783	1.07099e-14	1:167451062	3.62426192384169e-12	9757	6136	0.999955852125769	0.90406681821358	166630105	168629978	ENSG00000198771	ENSG00000198771	protein_coding	167630232	1	-179170	1551	-179170	6	0	6	166630105	168630044	1999939	124542
ASTAO_Ferreira_30929738_1	Asthma AO (Ferreira, EUR)	IMD	Mono_C_Flu_6_Qu	Mono_C_Flu_6_Qu	Monocyte	Sorted cell	ENSG00000143155	TIPRL	5551	1.79016938039234e-96	1.25195899723228e-06	1.42989277182763e-90	0.999998737738992	1.03020243753116e-08	1:168149054	rs2902570	chr1.1		1	168149054	1:168149054	1.41944e-54	1:167451062	3.62426192384169e-12	10351	6395	1	0.904066830808039	167178994	169178135	ENSG00000143155	ENSG00000143155	protein_coding	168178962	1	-29908	-29908	-727900	0	0	15	167178982	169178314	1999332	124544
ASTAO_Ferreira_30929738_1	Asthma AO (Ferreira, EUR)	IMD	Mono_C_Flu_6_Qu	Mono_C_Flu_6_Qu	Monocyte	Sorted cell	ENSG00000143147	GPR161	5576	6.65689252222422e-98	1.25195899954619e-06	5.31717422267337e-92	0.999998737830908	1.02100889325801e-08	1:168151041	rs12408429	chr1.1		1	168151041	1:168151041	5.17177e-55	1:167451062	3.62426192384169e-12	10401	6429	1.00000000000001	0.904066829480236	167137733	169136644	ENSG00000143147	ENSG00000143147	protein_coding	168136930	-1	-14111	-14111	685868	0	0	14	167137733	169136644	1998911	124543
ASTAO_Ferreira_30929738_1	Asthma AO (Ferreira, EUR)	IMD	Mono_C_Flu_6_Qu	Mono_C_Flu_6_Qu	Monocyte	Sorted cell	ENSG00000196460	RFX8	5426	6.35316502550682e-43	5.80880408306746e-25	1.0937130835633e-18	1	3.59716944333753e-20	2:102309902	rs12470864	chr2.1		2	102309902	2:101450047	2.3125e-22	2:102309902	7.16173811511733e-31	9932	5971	1	0.99974473127594	100475946	102475097	ENSG00000196460	ENSG00000196460	protein_coding	101475112	-1	-834790	25065	-834790	8	0	8	100475722	102475097	1999375	124609
ASTAO_Ferreira_30929738_1	Asthma AO (Ferreira, EUR)	IMD	Mono_C_Flu_6_Qu	Mono_C_Flu_6_Qu	Monocyte	Sorted cell	ENSG00000234389	AC007278.3	4715	2.61038606954374e-34	5.8088040788457e-25	4.49384422716997e-10	0.9999999992733	2.7732183500843e-10	2:102309902	rs12470864	chr2.1		2	102309902	2:102440033	2.24025e-16	2:102309902	7.16173811511733e-31	9047	5250	0.999998985335539	0.999744731275942	101438727	103438549	ENSG00000234389	ENSG00000234389	lncRNA	102438713	1	-128811	1320	-128811	5	0	5	101438727	103438549	1999822	124611
ASTAO_Ferreira_30929738_1	Asthma AO (Ferreira, EUR)	IMD	Mono_C_Flu_6_Qu	Mono_C_Flu_6_Qu	Monocyte	Sorted cell	ENSG00000281162	LINC01127	5014	4.42216983249852e-28	5.80423991489809e-25	0.000761287481771314	0.99921421816501	2.44943532200457e-05	2:102309902	rs12470864	chr2.1		2	102309902	2:101962100	1.28833e-10	2:102309902	7.16173811511733e-31	9495	5550	0.999599348595281	0.999744731275942	100962080	102961915	ENSG00000281162	ENSG00000281162	lncRNA	101962056	1	347846	44	347846	5	0	5	100962080	102961915	1999835	124610
ASTAO_Ferreira_30929738_1	Asthma AO (Ferreira, EUR)	IMD	Mono_C_Flu_6_Qu	Mono_C_Flu_6_Qu	Monocyte	Sorted cell	ENSG00000006607	FARP2	5597	1.09588007641895e-22	3.46177739825896e-17	3.16564693277681e-06	0.999996736546787	9.78062802730033e-08	2:241759225	rs34290285	chr2.3		2	241759225	2:241260929	8.68227e-13	2:241759225	1.17724944170558e-23	10214	6611	0.985702404673856	0.999999575030505	240356380	242146741	ENSG00000006607	ENSG00000006607	protein_coding	241356285	1	402940	-95356	402940	15	4	15	240356380	242183249	1826869	124614
ASTAO_Ferreira_30929738_1	Asthma AO (Ferreira, EUR)	IMD	Mono_C_Flu_6_Qu	Mono_C_Flu_6_Qu	Monocyte	Sorted cell	ENSG00000115687	PASK	6505	4.45354575667452e-23	3.46178400887628e-17	1.28648688556028e-06	0.999998646219723	6.72933931939715e-08	2:241759225	rs34290285	chr2.3		2	241759225	2:241095731	1.46598e-13	2:241759225	1.17724944170558e-23	11763	7633	0.999999398667067	0.999999575030505	240150982	242146741	ENSG00000115687	ENSG00000115687	protein_coding	241149472	-1	-609753	53741	-609753	22	2	22	240150807	242148635	1997828	124612
ASTAO_Ferreira_30929738_1	Asthma AO (Ferreira, EUR)	IMD	Mono_C_Flu_6_Qu	Mono_C_Flu_6_Qu	Monocyte	Sorted cell	ENSG00000168385	SEPTIN2	5734	1.31570226216851e-18	3.32576713521626e-17	0.0380064289907664	0.960705269719975	0.00128830128925741	2:241759225	rs34290285	chr2.3		2	241759225	2:241355498	4.36693e-10	2:241759225	1.17724944170558e-23	10501	6776	0.980809573136936	0.999999575030505	240315213	242146741	ENSG00000168385	ENSG00000168385	protein_coding	241315925	1	443300	39573	443300	18	2	18	240315213	242183249	1868036	124613
ASTAO_Ferreira_30929738_1	Asthma AO (Ferreira, EUR)	IMD	Mono_C_Flu_6_Qu	Mono_C_Flu_6_Qu	Monocyte	Sorted cell	ENSG00000168393	DTYMK	4277	1.80538287674054e-18	3.27476996473696e-17	0.0521517352967784	0.945972520687201	0.00187574401602103	2:241759225	rs34290285	chr2.3		2	241759225	2:241820738	1.14791e-08	2:241759225	1.17724944170558e-23	8049	5088	0.978574196631644	0.999999575030505	240687192	242146741	ENSG00000168393	ENSG00000168393	protein_coding	241686815	-1	-72410	-133923	-72410	5	9	5	240687173	242183249	1496076	124615
ASTAO_Ferreira_30929738_1	Asthma AO (Ferreira, EUR)	IMD	Mono_C_Flu_6_Qu	Mono_C_Flu_6_Qu	Monocyte	Sorted cell	ENSG00000216921	FAM240C	3588	1.35783592183351e-29	3.4617886949801e-17	3.92235356190849e-13	0.999999999999602	1.23181953500196e-14	2:241759225	rs34290285	chr2.3		2	241759225	2:241816853	8.69844e-20	2:241759225	1.17724944170558e-23	6717	4278	0.999999999999857	0.999999575030505	240902863	242146741	ENSG00000216921	ENSG00000216921	protein_coding	241900464	-1	141239	83611	141239	8	4	8	240902639	242183249	1280610	124627
ASTAO_Ferreira_30929738_1	Asthma AO (Ferreira, EUR)	IMD	Mono_C_Flu_6_Qu	Mono_C_Flu_6_Qu	Monocyte	Sorted cell	ENSG00000233806	LINC01237	3742	3.35608694307715e-19	3.42689579585697e-17	0.00969466145620741	0.989919786677543	0.000385551866247793	2:241759225	rs34290285	chr2.3		2	241759225	2:241984407	1.38896e-09	2:241759225	1.17724944170558e-23	6938	4439	0.995012660083223	0.999999575030505	240881489	242146741	ENSG00000233806	ENSG00000233806	lncRNA	241881366	1	-122141	103041	-122141	7	1	7	240881489	242183249	1301760	124626
ASTAO_Ferreira_30929738_1	Asthma AO (Ferreira, EUR)	IMD	Mono_C_Flu_6_Qu	Mono_C_Flu_6_Qu	Monocyte	Sorted cell	ENSG00000235351	AC114730.11	4195	4.90464403540675e-22	3.4617367901354e-17	1.41679474617182e-05	0.999985004695867	8.27356674281265e-07	2:241759225	rs34290285	chr2.3		2	241759225	2:241820738	1.01757e-12	2:241759225	1.17724944170558e-23	7844	4968	0.999994434411042	0.999999575030505	240727001	242146741	ENSG00000235351	ENSG00000235351	lncRNA	241725693	-1	-33532	-95045	-33532	3	7	3	240725887	242183249	1457362	124617
ASTAO_Ferreira_30929738_1	Asthma AO (Ferreira, EUR)	IMD	Mono_C_Flu_6_Qu	Mono_C_Flu_6_Qu	Monocyte	Sorted cell	ENSG00000188389	PDCD1	3817	8.14823382375024e-43	3.46178869498148e-17	2.35376406294314e-26	1	1.4370227788806e-19	2:241816853	rs2293764	chr2.3		2	241816853	2:241816853	4.50038e-29	2:241759225	1.17724944170558e-23	7079	4527	1	0.999999575030505	240859445	242146741	ENSG00000188389	ENSG00000188389	protein_coding	241858894	-1	42041	42041	99669	1	1	5	240858947	242183249	1324302	124624
ASTAO_Ferreira_30929738_1	Asthma AO (Ferreira, EUR)	IMD	Mono_C_Flu_6_Qu	Mono_C_Flu_6_Qu	Monocyte	Sorted cell	ENSG00000204099	NEU4	3968	7.41796557185496e-40	3.4617886949815e-17	2.14281292864834e-23	1	1.40299438143518e-19	2:241816853	rs2293764	chr2.3		2	241816853	2:241816853	3.54485e-27	2:241759225	1.17724944170558e-23	7398	4707	1	0.999999575030505	240809080	242146741	ENSG00000204099	ENSG00000204099	protein_coding	241809193	1	7660	7660	-49968	1	1	2	240809080	242183249	1374169	124621
ASTAO_Ferreira_30929738_1	Asthma AO (Ferreira, EUR)	IMD	Mono_C_Flu_6_Qu	Mono_C_Flu_6_Qu	Monocyte	Sorted cell	ENSG00000235151		3879	4.04361573858166e-39	3.4617886949815e-17	1.16807121833971e-22	1	1.44608349096367e-19	2:241816853	rs2293764	chr2.3		2	241816853	2:241816853	8.5192e-27	2:241759225	1.17724944170558e-23	7194	4599	1	0.999999575030505	240844420	242146741	ENSG00000235151	ENSG00000235151	lncRNA	241844357	1	-27504	-27504	-85132	0	0	4	240844420	242183249	1338829	124623
ASTAO_Ferreira_30929738_1	Asthma AO (Ferreira, EUR)	IMD	Mono_C_Flu_6_Qu	Mono_C_Flu_6_Qu	Monocyte	Sorted cell	ENSG00000154252	GAL3ST2	4054	1.09658393248854e-34	3.4617886949815e-17	3.16768014777519e-18	1	2.35416123571151e-19	2:241820738	rs1609990	chr2.3		2	241820738	2:241820738	2.91871e-23	2:241759225	1.17724944170558e-23	7596	4807	1	0.999999575030505	240776888	242146741	ENSG00000154252	ENSG00000154252	protein_coding	241776822	1	43916	43916	-17597	3	3	0	240776887	242183249	1406362	124619
ASTAO_Ferreira_30929738_1	Asthma AO (Ferreira, EUR)	IMD	Mono_C_Flu_6_Qu	Mono_C_Flu_6_Qu	Monocyte	Sorted cell	ENSG00000168395	ING5	4277	1.14574892278808e-37	3.46178869498148e-17	3.30970207525682e-21	1	1.29466071363976e-19	2:241820738	rs1609990	chr2.3		2	241820738	2:241820738	2.74671e-25	2:241759225	1.17724944170558e-23	8049	5088	1	0.999999575030505	240687192	242146741	ENSG00000168395	ENSG00000168395	protein_coding	241702039	1	118699	118699	57186	8	8	4	240687173	242183249	1496076	124616
ASTAO_Ferreira_30929738_1	Asthma AO (Ferreira, EUR)	IMD	Mono_C_Flu_6_Qu	Mono_C_Flu_6_Qu	Monocyte	Sorted cell	ENSG00000180902	D2HGDH	4175	9.46841866061123e-53	3.46178869498145e-17	2.73512322526721e-36	1	1.29347686649149e-19	2:241820738	rs1609990	chr2.3		2	241820738	2:241820738	6.40953e-34	2:241759225	1.17724944170558e-23	7798	4945	0.999999999999996	0.999999575030505	240734920	242146741	ENSG00000180902	ENSG00000180902	protein_coding	241734630	1	86108	86108	24595	6	6	2	240734805	242183249	1448444	124618
ASTAO_Ferreira_30929738_1	Asthma AO (Ferreira, EUR)	IMD	Mono_C_Flu_6_Qu	Mono_C_Flu_6_Qu	Monocyte	Sorted cell	ENSG00000188011	RTP5	3783	2.12191547402755e-41	3.46178869498148e-17	6.12953493407519e-25	1	1.29348794881568e-19	2:241820738	rs1609990	chr2.3		2	241820738	2:241820738	1.15687e-27	2:241759225	1.17724944170558e-23	7014	4489	0.999999999999998	0.999999575030505	240869946	242146741	ENSG00000188011	ENSG00000188011	protein_coding	241869729	1	-48991	-48991	-110504	2	2	6	240869627	242183249	1313622	124625
ASTAO_Ferreira_30929738_1	Asthma AO (Ferreira, EUR)	IMD	Mono_C_Flu_6_Qu	Mono_C_Flu_6_Qu	Monocyte	Sorted cell	ENSG00000215023		3992	2.37284942529494e-36	3.46178869498148e-17	6.85440283728131e-20	1	1.32063654781636e-19	2:241820738	rs1609990	chr2.3		2	241820738	2:241820738	2.01832e-24	2:241759225	1.17724944170558e-23	7443	4734	0.999999999999997	0.999999575030505	240801949	242146741	ENSG00000215023	ENSG00000215023	lncRNA	241801907	-1	-18831	-18831	42682	2	2	1	240801949	242183249	1381300	124620
ASTAO_Ferreira_30929738_1	Asthma AO (Ferreira, EUR)	IMD	Mono_C_Flu_6_Qu	Mono_C_Flu_6_Qu	Monocyte	Sorted cell	ENSG00000224272		3959	6.09806068548576e-47	3.46178869498145e-17	1.76153463506482e-30	1	1.29347687690469e-19	2:241820738	rs1609990	chr2.3		2	241820738	2:241820738	7.12541e-31	2:241759225	1.17724944170558e-23	7379	4698	1	0.999999575030505	240812105	242146741	ENSG00000224272	ENSG00000224272	lncRNA	241810648	-1	-10090	-10090	51423	0	0	3	240812105	242183249	1371144	124622
ASTAO_Ferreira_30929738_1	Asthma AO (Ferreira, EUR)	IMD	Mono_C_Flu_6_Qu	Mono_C_Flu_6_Qu	Monocyte	Sorted cell	ENSG00000153551	CMTM7	5933	4.08391538332987e-10	4.5420718817629e-05	8.99081166854773e-06	0.99994512631	4.6175112054693e-07	3:32408921	rs347126	chr3.1		3	32408921	3:32408921	2.29241e-13	3:33042493	6.99399013698744e-11	10562	6762	0.99964407474562	0.99999805264724	31391748	33391459	ENSG00000153551	ENSG00000153551	protein_coding	32391853	1	17068	17068	650640	0	0	9	31391748	33391486	1999738	124629
ASTAO_Ferreira_30929738_1	Asthma AO (Ferreira, EUR)	IMD	Mono_C_Flu_6_Qu	Mono_C_Flu_6_Qu	Monocyte	Sorted cell	ENSG00000230266	XXYLT1-AS2	7286	1.71352439603399e-09	0.000911371510970057	1.87836602199293e-06	0.99904569954708	4.10488624026811e-05	3:195148556	rs2279632	chr3.2		3	195148556	3:195148556	6.21655e-13	3:196035621	8.54455336515698e-10	13970	9073	0.999998158100939	0.996694746378522	194147874	196147430	ENSG00000230266	ENSG00000230266	lncRNA	195147723	1	833	833	887898	0	0	26	194147874	196147430	1999556	124631
ASTAO_Ferreira_30929738_1	Asthma AO (Ferreira, EUR)	IMD	Mono_C_Flu_6_Qu	Mono_C_Flu_6_Qu	Monocyte	Sorted cell	ENSG00000176945	MUC20	6819	1.3848202113095e-05	0.000832767393053046	0.0152391288048074	0.916310994409934	0.0676032611900933	3:196013537	rs6799572	chr3.2		3	196013537	3:195743860	8.18797e-09	3:196035621	8.54455336515698e-10	13472	8598	0.985699206061765	0.996661140192351	194721323	196720648	ENSG00000176945	ENSG00000176945	protein_coding	195720978	1	292559	22882	314643	9	0	9	194720894	196720819	1999925	124633
ASTAO_Ferreira_30929738_1	Asthma AO (Ferreira, EUR)	IMD	Mono_C_Flu_6_Qu	Mono_C_Flu_6_Qu	Monocyte	Sorted cell	ENSG00000163961	RNF168	6286	1.54600220419294e-06	0.000905971023335852	0.00170118894273452	0.996911057855714	0.000480236176012615	3:196035621	rs11715524	chr3.2		3	196035621	3:196503920	1.59511e-10	3:196035621	8.54455336515698e-10	12430	7665	0.99910427451463	0.996670835822863	195505643	197502859	ENSG00000163961	ENSG00000163961	protein_coding	196503768	-1	468147	-152	468147	16	0	16	195503781	197503183	1999402	124634
ASTAO_Ferreira_30929738_1	Asthma AO (Ferreira, EUR)	IMD	Mono_C_Flu_6_Qu	Mono_C_Flu_6_Qu	Monocyte	Sorted cell	ENSG00000180370	PAK2	6288	1.41493666569401e-06	0.0009064867298745	0.00155697292958606	0.997482934001185	5.21914026890923e-05	3:196035621	rs11715524	chr3.2		3	196035621	3:196741272	8.63801e-10	3:196035621	8.54455336515698e-10	12034	7492	0.915310803546367	0.996669299277488	195740102	197738848	ENSG00000180370	ENSG00000180370	protein_coding	196739857	1	-704236	1415	-704236	25	0	25	195740102	197739431	1999329	124635
ASTAO_Ferreira_30929738_1	Asthma AO (Ferreira, EUR)	IMD	Mono_C_Flu_6_Qu	Mono_C_Flu_6_Qu	Monocyte	Sorted cell	ENSG00000242086	MUC20-OT1	6830	1.78793562959043e-07	0.00086430599962178	0.000196750748656077	0.951041458049944	0.0478973064082158	3:196037428	rs1823236	chr3.2		3	196037428	3:196007346	5.36341e-11	3:196035621	8.54455336515698e-10	13420	8610	0.999017246335524	0.996661882782614	194658143	196657994	ENSG00000242086	ENSG00000242086	lncRNA	195658050	1	379378	349296	377571	13	13	13	194658143	196657994	1999851	124632
ASTAO_Ferreira_30929738_1	Asthma AO (Ferreira, EUR)	IMD	Mono_C_Flu_6_Qu	Mono_C_Flu_6_Qu	Monocyte	Sorted cell	ENSG00000164111	ANXA5	5839	1.74968278158438e-13	3.76806815634954e-05	4.64327213378968e-09	0.999962167290539	1.47384451336289e-07	4:121699410	rs7655436	chr4.1		4	121699410	4:121699410	1.21156e-15	4:122432277	1.49434338761854e-10	9680	6553	0.999999664808566	0.998881946816039	120697256	122696586	ENSG00000164111	ENSG00000164111	protein_coding	121696980	-1	-2430	-2430	-735297	0	0	8	120697256	122696586	1999330	124636
ASTAO_Ferreira_30929738_1	Asthma AO (Ferreira, EUR)	IMD	Mono_C_Flu_6_Qu	Mono_C_Flu_6_Qu	Monocyte	Sorted cell	ENSG00000145386	CCNA2	5637	2.88142796479381e-46	3.76806910008423e-05	7.64667256178726e-42	0.999962204294301	1.1501469852686e-07	4:121799844	rs6838153	chr4.1		4	121799844	4:121799844	3.65907e-37	4:122432277	1.49434338761854e-10	9467	6350	1.00000000000001	0.998881962001999	120824396	122823841	ENSG00000145386	ENSG00000145386	protein_coding	121823883	-1	24039	24039	-608394	1	1	4	120824040	122823841	1999801	124638
ASTAO_Ferreira_30929738_1	Asthma AO (Ferreira, EUR)	IMD	Mono_C_Flu_6_Qu	Mono_C_Flu_6_Qu	Monocyte	Sorted cell	ENSG00000123737	EXOSC9	5671	2.17303518615878e-144	3.76806892969106e-05	5.76675505714126e-140	0.999962204448853	1.14861835722607e-07	4:121801213	rs3828485	chr4.1		4	121801213	4:121801213	9.47044e-67	4:122432277	1.49434338761854e-10	9494	6379	0.999999999999993	0.998881966425973	120801413	122801311	ENSG00000123737	ENSG00000123737	protein_coding	121801323	1	-110	-110	630954	0	0	5	120801400	122801311	1999911	124637
ASTAO_Ferreira_30929738_1	Asthma AO (Ferreira, EUR)	IMD	Mono_C_Flu_6_Qu	Mono_C_Flu_6_Qu	Monocyte	Sorted cell	ENSG00000138686	BBS7	5651	1.37217685091842e-28	3.768068961494e-05	3.64145402590099e-24	0.999962204388402	1.14921985145933e-07	4:121801213	rs3828485	chr4.1		4	121801213	4:121801213	9.12134e-28	4:122432277	1.49434338761854e-10	9539	6366	1	0.998881949535697	120871255	122870329	ENSG00000138686	ENSG00000138686	protein_coding	121870474	-1	69261	69261	-561803	2	2	3	120870657	122870329	1999672	124639
ASTAO_Ferreira_30929738_1	Asthma AO (Ferreira, EUR)	IMD	Mono_C_Flu_6_Qu	Mono_C_Flu_6_Qu	Monocyte	Sorted cell	ENSG00000168685	IL7R	5261	6.74941736884692e-15	7.6733596078144e-06	8.79580540706114e-10	0.999988201725062	4.1240357447466e-06	5:35851159	rs12516866	chr5.1		5	35851159	5:35851159	6.7788e-16	5:35881274	4.14012118126615e-11	10028	5958	0.999989380166392	0.999970177974017	34853057	36852456	ENSG00000168685	ENSG00000168685	protein_coding	35856891	1	-5732	-5732	24383	1	1	0	34853025	36852456	1999431	124643
ASTAO_Ferreira_30929738_1	Asthma AO (Ferreira, EUR)	IMD	Mono_C_Flu_6_Qu	Mono_C_Flu_6_Qu	Monocyte	Sorted cell	ENSG00000168724	DNAJC21	5832	4.26414370682488e-08	7.62910139397288e-06	0.00555691846162994	0.994203731637232	0.000231678158305602	5:35862739	rs7717955	chr5.1		5	35862739	5:34951045	9.21361e-10	5:35881274	4.14012118126615e-11	10664	6699	0.973627202711611	0.999971034176679	33929907	35928406	ENSG00000168724	ENSG00000168724	protein_coding	34929559	1	933180	21486	951715	5	0	5	33929907	35929418	1999511	124640
ASTAO_Ferreira_30929738_1	Asthma AO (Ferreira, EUR)	IMD	Mono_C_Flu_6_Qu	Mono_C_Flu_6_Qu	Monocyte	Sorted cell	ENSG00000250155	SLC1A3-AS1	4165	7.10457833324277e-09	7.66600375830341e-06	0.000925864796755071	0.999029379616236	3.70824786714172e-05	5:35862739	rs7717955	chr5.1		5	35862739	5:36702762	1.13414e-10	5:35881274	4.14012118126615e-11	9130	4743	0.9995550514373	0.999970448489144	35725315	37723581	ENSG00000250155	ENSG00000250155	lncRNA	36725218	-1	862479	22456	843944	10	0	10	35725253	37724888	1999635	124644
ASTAO_Ferreira_30929738_1	Asthma AO (Ferreira, EUR)	IMD	Mono_C_Flu_6_Qu	Mono_C_Flu_6_Qu	Monocyte	Sorted cell	ENSG00000113492	AGXT2	5876	5.87938845258898e-07	7.0590085401728e-06	0.0766198692599646	0.919919712109218	0.0034527716834315	5:35881341	rs11742270	chr5.1		5	35881341	5:35200554	2.43074e-07	5:35881274	4.14012118126615e-11	10745	6747	0.960305620270915	0.999970182323709	34048860	36047821	ENSG00000113492	ENSG00000113492	protein_coding	35047949	-1	-833392	-152605	-833325	4	0	4	34048254	36047821	1999567	124641
ASTAO_Ferreira_30929738_1	Asthma AO (Ferreira, EUR)	IMD	Mono_C_Flu_6_Qu	Mono_C_Flu_6_Qu	Monocyte	Sorted cell	ENSG00000113494	PRLR	6059	2.34911016537565e-07	7.42680802156381e-06	0.0306134799547713	0.96785494944448	0.00152390888171134	5:35881341	rs11742270	chr5.1		5	35881341	5:35209447	6.69805e-08	5:35881274	4.14012118126615e-11	11040	6873	0.984696529396661	0.999970177347162	34231557	36230237	ENSG00000113494	ENSG00000113494	protein_coding	35230487	-1	-650854	21040	-650787	3	0	3	34231022	36230237	1999215	124642
ASTAO_Ferreira_30929738_1	Asthma AO (Ferreira, EUR)	IMD	Mono_C_Flu_6_Qu	Mono_C_Flu_6_Qu	Monocyte	Sorted cell	ENSG00000164209	SLC25A46	5078	3.80543666984202e-17	4.59046169560119e-13	8.2891681443898e-05	0.999914384844275	2.72347382046982e-06	5:111072304	rs1898671	chr5.2		5	111072304	5:110744311	2.08539e-12	5:111072304	2.67869930011853e-19	11064	5837	0.939598362284694	0.999999561808385	109738263	111738104	ENSG00000164209	ENSG00000164209	protein_coding	110739007	1	333297	5304	333297	1	0	1	109738263	111738104	1999841	124645
ASTAO_Ferreira_30929738_1	Asthma AO (Ferreira, EUR)	IMD	Mono_C_Flu_6_Qu	Mono_C_Flu_6_Qu	Monocyte	Sorted cell	ENSG00000131435	PDLIM4	3420	2.57268982968447e-13	6.19941760770547e-12	0.039317207494516	0.947401244231505	0.0132815482675217	5:132239645	rs12521097	chr5.3		5	132239645	5:132264866	1.80002e-07	5:132451445	1.04825044900079e-17	8075	3980	0.964130229931675	0.99999999592507	131258030	133257243	ENSG00000131435	ENSG00000131435	protein_coding	132257696	1	-18051	7170	193749	0	0	7	131258030	133257402	1999372	124646
ASTAO_Ferreira_30929738_1	Asthma AO (Ferreira, EUR)	IMD	Mono_C_Flu_6_Qu	Mono_C_Flu_6_Qu	Monocyte	Sorted cell	ENSG00000113552	GNPDA1	5376	1.67845225173627e-17	0.00026673442393068	6.29090268499839e-14	0.999730730165285	2.53541072125975e-06	5:142013141	rs7730740	chr5.4		5	142013141	5:142013141	6.21932e-21	5:142129972	8.16395113591344e-09	9224	6025	0.999999999881619	0.999993413628706	141014296	143012970	ENSG00000113552	ENSG00000113552	protein_coding	142013027	-1	-114	-114	-116945	0	0	1	141013711	143012970	1999259	124648
ASTAO_Ferreira_30929738_1	Asthma AO (Ferreira, EUR)	IMD	Mono_C_Flu_6_Qu	Mono_C_Flu_6_Qu	Monocyte	Sorted cell	ENSG00000013561	RNF14	5287	5.26257555484824e-06	0.000261298227085729	0.0197243266604007	0.979354051736207	0.000655060800752031	5:142129972	rs4391200	chr5.4		5	142129972	5:141969836	1.26526e-08	5:142129972	8.16395113591344e-09	9102	5942	0.992472374008277	0.999993321762769	140958484	142958219	ENSG00000013561	ENSG00000013561	protein_coding	141969105	1	160867	731	160867	3	0	3	140958484	142958219	1999735	124647
ASTAO_Ferreira_30929738_1	Asthma AO (Ferreira, EUR)	IMD	Mono_C_Flu_6_Qu	Mono_C_Flu_6_Qu	Monocyte	Sorted cell	ENSG00000131507	NDFIP1	5443	4.19566052516445e-09	9.76614067068939e-05	1.57255278841773e-05	0.364769192133045	0.635117416736703	5:142135017	rs10041497	chr5.4		5	142135017	5:142108799	4.63043e-12	5:142129972	8.16395113591344e-09	9358	6072	0.979387033311711	0.999993548254181	141110064	143108740	ENSG00000131507	ENSG00000131507	protein_coding	142108779	1	26238	20	21193	0	0	0	141110064	143108740	1998676	124649
ASTAO_Ferreira_30929738_1	Asthma AO (Ferreira, EUR)	IMD	Mono_C_Flu_6_Qu	Mono_C_Flu_6_Qu	Monocyte	Sorted cell	ENSG00000076641	PAG1	4866	5.36830725283018e-13	1.80912473278217e-07	2.96734067003667e-06	0.999996673440994	1.78305323765829e-07	8:80387531	rs6473228	chr8.1		8	80387531	8:81132398	4.67256e-13	8:80386214	1.43193580868905e-12	9684	5511	0.999998073092888	0.999989378145132	80112107	82111760	ENSG00000076641	ENSG00000076641	protein_coding	81112068	-1	724537	-20330	725854	8	0	8	80112107	82111760	1999653	124654
ASTAO_Ferreira_30929738_1	Asthma AO (Ferreira, EUR)	IMD	Mono_C_Flu_6_Qu	Mono_C_Flu_6_Qu	Monocyte	Sorted cell	ENSG00000107020	PLGRKT	5752	7.45873890597989e-34	1.31178402972766e-23	5.68595038246639e-11	0.999999999941451	1.69497046363705e-12	9:6209697	rs992969	chr9.1		9	6209697	9:5383460	2.73687e-18	9:6209697	7.56015445800742e-30	11571	6449	0.999999999971072	0.999999999999997	4438021	6437689	ENSG00000107020	ENSG00000107020	protein_coding	5437925	-1	-771772	54465	-771772	10	0	10	4438021	6437689	1999668	124655
ASTAO_Ferreira_30929738_1	Asthma AO (Ferreira, EUR)	IMD	Mono_C_Flu_6_Qu	Mono_C_Flu_6_Qu	Monocyte	Sorted cell	ENSG00000107077	KDM4C	7376	9.24842807530574e-41	1.31178402980443e-23	7.0502673192968e-18	1	2.66190655590927e-19	9:6209697	rs992969	chr9.1		9	6209697	9:6757137	1.15182e-24	9:6209697	7.56015445800742e-30	13126	8269	0.999999999999997	0.999999999999997	5722220	7720642	ENSG00000107077	ENSG00000107077	protein_coding	6757973	1	-548276	-836	-548276	10	0	10	5720892	7720702	1999810	124658
ASTAO_Ferreira_30929738_1	Asthma AO (Ferreira, EUR)	IMD	Mono_C_Flu_6_Qu	Mono_C_Flu_6_Qu	Monocyte	Sorted cell	ENSG00000147854	UHRF2	6919	4.13198724486974e-25	1.26884335127132e-23	0.0314989903138683	0.967263434227721	0.00123757545840943	9:6209697	rs992969	chr9.1		9	6209697	9:6567841	1.03047e-08	9:6209697	7.56015445800742e-30	12365	7804	0.958379782558826	0.999999999999997	5413303	7413068	ENSG00000147854	ENSG00000147854	protein_coding	6413199	1	-203502	154642	-203502	2	1	2	5413303	7413068	1999765	124657
ASTAO_Ferreira_30929738_1	Asthma AO (Ferreira, EUR)	IMD	Mono_C_Flu_6_Qu	Mono_C_Flu_6_Qu	Monocyte	Sorted cell	ENSG00000197646	PDCD1LG2	5631	1.14628942918512e-25	1.29997320140005e-23	0.00873840055329839	0.990995890736796	0.000265708709904184	9:6209697	rs992969	chr9.1		9	6209697	9:5510644	1.26179e-09	9:6209697	7.56015445800742e-30	11273	6325	0.994806720224399	0.999999999999997	4510565	6510453	ENSG00000197646	ENSG00000197646	protein_coding	5510531	1	699166	113	699166	8	0	8	4510565	6510469	1999904	124656
ASTAO_Ferreira_30929738_1	Asthma AO (Ferreira, EUR)	IMD	Mono_C_Flu_6_Qu	Mono_C_Flu_6_Qu	Monocyte	Sorted cell	ENSG00000285688		7915	5.10084891970236e-26	1.30729777265983e-23	0.00388545657848509	0.995804136025993	0.00031040739552304	9:6209697	rs992969	chr9.1		9	6209697	9:6757137	4.6496e-11	9:6209697	7.56015445800742e-30	13892	8849	0.998204923432737	1	6177677	8177453	ENSG00000285688	ENSG00000285688	lncRNA	7177577	1	-967880	-420440	-967880	13	3	13	6177608	8177453	1999845	124659
ASTAO_Ferreira_30929738_1	Asthma AO (Ferreira, EUR)	IMD	Mono_C_Flu_6_Qu	Mono_C_Flu_6_Qu	Monocyte	Sorted cell	ENSG00000165629	ATP5F1C	7561	4.57609464977141e-10	7.2710040501554e-06	6.29316861898538e-05	0.999928058633224	1.73821892709114e-06	10:8735677	rs10795672	chr10.2		10	8735677	10:7803806	7.85793e-12	10:8735677	3.52704356839707e-12	12800	8615	0.999972426912342	0.999996689941323	6788338	8787657	ENSG00000165629	ENSG00000165629	protein_coding	7788177	1	947500	15629	947500	6	0	6	6788149	8788042	1999893	124546
ASTAO_Ferreira_30929738_1	Asthma AO (Ferreira, EUR)	IMD	Mono_C_Flu_6_Qu	Mono_C_Flu_6_Qu	Monocyte	Sorted cell	ENSG00000177951	BET1L	3508	9.22080393716625e-32	5.11863290079589e-08	1.80141917625022e-24	0.999999948649788	1.63889454628202e-10	11:225256	rs10902108	chr11.1		11	225256	11:225256	1.81582e-27	11:1151933	1.79012296238575e-13	6410	4159	0.999999999999998	0.999655419472913	179321	1206878	ENSG00000177951	ENSG00000177951	protein_coding	207399	-1	-17857	-17857	-944534	1	1	61	121829	1207382	1085553	124551
ASTAO_Ferreira_30929738_1	Asthma AO (Ferreira, EUR)	IMD	Mono_C_Flu_6_Qu	Mono_C_Flu_6_Qu	Monocyte	Sorted cell	ENSG00000206013	IFITM5	3894	4.41724375805728e-15	5.11863243411843e-08	8.62973302110877e-08	0.999999858706484	3.80985638340603e-09	11:320394	rs6421983	chr11.1		11	320394	11:320394	9.3169e-16	11:1151933	1.79012296238575e-13	7234	4628	0.999500693147801	0.999655419187939	179321	1299442	ENSG00000206013	ENSG00000206013	protein_coding	299526	-1	-20868	-20868	-852407	5	5	52	121829	1299442	1177613	124554
ASTAO_Ferreira_30929738_1	Asthma AO (Ferreira, EUR)	IMD	Mono_C_Flu_6_Qu	Mono_C_Flu_6_Qu	Monocyte	Sorted cell	ENSG00000289568	COX8BP	3818	2.73433681635566e-15	5.1186326101139e-08	5.34192768007608e-08	0.999999892492836	2.90156020069851e-09	11:320394	rs6421983	chr11.1		11	320394	11:320394	3.94587e-16	11:1151933	1.79012296238575e-13	7027	4528	0.998708540261463	0.999655419350961	179321	1269349	ENSG00000289568	ENSG00000289568	transcribed_unitary_pseudogene	253558	-1	-66836	-66836	-898375	9	9	56	121829	1269349	1147520	124558
ASTAO_Ferreira_30929738_1	Asthma AO (Ferreira, EUR)	IMD	Mono_C_Flu_6_Qu	Mono_C_Flu_6_Qu	Monocyte	Sorted cell	ENSG00000142089	IFITM3	3982	5.06842343078225e-21	5.1186328826641e-08	9.90190794878049e-14	0.99999994711859	1.69497889673806e-09	11:320836	rs34481144	chr11.1		11	320836	11:320836	2.41825e-21	11:1151933	1.79012296238575e-13	7358	4727	0.999993624271393	0.999655419163783	179321	1328630	ENSG00000142089	ENSG00000142089	protein_coding	320860	-1	24	24	-831073	0	0	46	121829	1328630	1206801	124547
ASTAO_Ferreira_30929738_1	Asthma AO (Ferreira, EUR)	IMD	Mono_C_Flu_6_Qu	Mono_C_Flu_6_Qu	Monocyte	Sorted cell	ENSG00000177700	POLR2L	6022	1.13675371594248e-16	5.11863285262657e-08	2.22081498629784e-09	0.999999946253753	3.3910451600155e-10	11:836008	rs5030778	chr11.1		11	836008	11:836008	4.32523e-16	11:1151933	1.79012296238575e-13	10521	7118	0.984824451762384	0.99965541820682	179321	1840938	ENSG00000177700	ENSG00000177700	protein_coding	842529	-1	6521	6521	-309404	0	0	5	121829	1842330	1720501	124550
ASTAO_Ferreira_30929738_1	Asthma AO (Ferreira, EUR)	IMD	Mono_C_Flu_6_Qu	Mono_C_Flu_6_Qu	Monocyte	Sorted cell	ENSG00000130595	TNNT3	6479	3.20064353009901e-09	4.78887829335245e-08	0.0625292623348499	0.935574227343617	0.00189645923210795	11:1151933	rs28415845	chr11.1		11	1151933	11:1886379	1.28058e-08	11:1151933	1.79012296238575e-13	11373	7962	0.972174609361745	0.999655415952792	920193	2919477	ENSG00000130595	ENSG00000130595	protein_coding	1919703	1	-767770	-33324	-767770	27	2	27	920048	2919477	1999429	124561
ASTAO_Ferreira_30929738_1	Asthma AO (Ferreira, EUR)	IMD	Mono_C_Flu_6_Qu	Mono_C_Flu_6_Qu	Monocyte	Sorted cell	ENSG00000142102	PGGHG	3865	7.25101410720507e-12	5.117886262144e-08	0.00014165918677833	0.999854074323001	4.21530410610177e-06	11:1151933	rs28415845	chr11.1		11	1151933	11:296203	2.8022e-11	11:1151933	1.79012296238575e-13	7183	4593	0.99970572791597	0.999655419238064	179321	1289039	ENSG00000142102	ENSG00000142102	protein_coding	289126	1	862807	7077	862807	53	0	53	121829	1289039	1167210	124548
ASTAO_Ferreira_30929738_1	Asthma AO (Ferreira, EUR)	IMD	Mono_C_Flu_6_Qu	Mono_C_Flu_6_Qu	Monocyte	Sorted cell	ENSG00000177042	TMEM80	5567	7.10443968463463e-12	5.11789406798291e-08	0.000138795641442503	0.999855602476099	5.55069641492929e-06	11:1151933	rs28415845	chr11.1		11	1151933	11:667988	4.07437e-12	11:1151933	1.79012296238575e-13	9679	6597	0.999666458969944	0.999655418296672	179321	1695519	ENSG00000177042	ENSG00000177042	protein_coding	695816	1	456117	-27828	456117	21	1	21	121829	1695519	1573690	124549
ASTAO_Ferreira_30929738_1	Asthma AO (Ferreira, EUR)	IMD	Mono_C_Flu_6_Qu	Mono_C_Flu_6_Qu	Monocyte	Sorted cell	ENSG00000182272	B4GALNT4	4171	5.31493076743602e-09	4.56451057893823e-08	0.103834961635717	0.891735175413594	0.00442981199065276	11:1151933	rs28415845	chr11.1		11	1151933	11:332798	2.32736e-08	11:1151933	1.79012296238575e-13	7603	4944	0.952633693946551	0.999655419103226	179321	1369406	ENSG00000182272	ENSG00000182272	protein_coding	369499	1	782434	-36701	782434	43	1	43	121829	1369406	1247577	124552
ASTAO_Ferreira_30929738_1	Asthma AO (Ferreira, EUR)	IMD	Mono_C_Flu_6_Qu	Mono_C_Flu_6_Qu	Monocyte	Sorted cell	ENSG00000185101	ANO9	4518	2.00880287774436e-09	4.91169282592826e-08	0.0392449081934252	0.959568803789685	0.00118623689115731	11:1151933	rs28415845	chr11.1		11	1151933	11:449811	5.21926e-08	11:1151933	1.79012296238575e-13	8064	5344	0.973124219770551	0.999655418792581	179321	1441116	ENSG00000185101	ENSG00000185101	protein_coding	442011	-1	-709922	-7800	-709922	40	0	40	121829	1441942	1320113	124553
ASTAO_Ferreira_30929738_1	Asthma AO (Ferreira, EUR)	IMD	Mono_C_Flu_6_Qu	Mono_C_Flu_6_Qu	Monocyte	Sorted cell	ENSG00000214026	MRPL23	6452	2.7341654974341e-09	4.83620622515649e-08	0.0534159302718195	0.94482066556098	0.00176335307097155	11:1151933	rs28415845	chr11.1		11	1151933	11:1941470	1.33861e-11	11:1151933	1.79012296238575e-13	11370	7951	0.972076037849186	0.999655415853956	947538	2946671	ENSG00000214026	ENSG00000214026	protein_coding	1947332	1	-795399	-5862	-795399	28	0	28	947451	2947279	1999828	124562
ASTAO_Ferreira_30929738_1	Asthma AO (Ferreira, EUR)	IMD	Mono_C_Flu_6_Qu	Mono_C_Flu_6_Qu	Monocyte	Sorted cell	ENSG00000283787	PRR33	6434	9.14799529972238e-12	5.11768146539806e-08	0.000178719495772293	0.99981406793614	7.16138212506219e-06	11:1151933	rs28415845	chr11.1		11	1151933	11:1852991	3.7567e-11	11:1151933	1.79012296238575e-13	11283	7908	0.999921055316819	0.999655415965712	891960	2891879	ENSG00000283787	ENSG00000283787	protein_coding	1891895	-1	739962	38904	739962	25	3	25	891960	2891879	1999919	124560
ASTAO_Ferreira_30929738_1	Asthma AO (Ferreira, EUR)	IMD	Mono_C_Flu_6_Qu	Mono_C_Flu_6_Qu	Monocyte	Sorted cell	ENSG00000255026	RP11-326C3.2	3860	2.26667001909879e-09	4.88214017722353e-08	0.0442827205723498	0.953793783296014	0.00192344504356336	11:1152442	rs28490880	chr11.1		11	1152442	11:221322	6.30003e-08	11:1151933	1.79012296238575e-13	7176	4580	0.949852379329284	0.999655419311985	179321	1287015	ENSG00000255026	ENSG00000255026	lncRNA	287305	1	865137	-65983	864628	54	5	54	121829	1287015	1165186	124555
ASTAO_Ferreira_30929738_1	Asthma AO (Ferreira, EUR)	IMD	Mono_C_Flu_6_Qu	Mono_C_Flu_6_Qu	Monocyte	Sorted cell	ENSG00000255284	GATD1-DT	5827	9.89176807407494e-10	5.01483456221932e-08	0.0193250186639096	0.97971954740874	0.000955382789827582	11:1152442	rs28490880	chr11.1		11	1152442	11:800485	8.52851e-09	11:1151933	1.79012296238575e-13	10155	6907	0.963595550107102	0.999655418229754	179321	1777431	ENSG00000255284	ENSG00000255284	lncRNA	777574	1	374868	22911	374359	16	4	16	121829	1777431	1655602	124556
ASTAO_Ferreira_30929738_1	Asthma AO (Ferreira, EUR)	IMD	Mono_C_Flu_6_Qu	Mono_C_Flu_6_Qu	Monocyte	Sorted cell	ENSG00000270972		3988	1.08673187611664e-14	5.11863174863593e-08	2.12308998041119e-07	0.999999725556885	1.09477886667942e-08	11:1152442	rs28490880	chr11.1		11	1152442	11:325249	1.50305e-14	11:1151933	1.79012296238575e-13	7366	4735	0.999999924723526	0.999655419156724	179321	1332100	ENSG00000270972	ENSG00000270972	lncRNA	333192	1	819250	-7943	818741	44	0	44	121829	1332382	1210553	124557
ASTAO_Ferreira_30929738_1	Asthma AO (Ferreira, EUR)	IMD	Mono_C_Flu_6_Qu	Mono_C_Flu_6_Qu	Monocyte	Sorted cell	ENSG00000130592	LSP1	6392	1.61839584043587e-19	5.11863285561739e-08	3.16177347151339e-12	0.999999948649433	1.610792809732e-10	11:1852991	rs907612	chr11.1		11	1852991	11:1852991	4.23532e-18	11:1151933	1.79012296238575e-13	11210	7865	0.999999999998582	0.999655415966851	851214	2848935	ENSG00000130592	ENSG00000130592	protein_coding	1853084	1	-93	-93	-701151	0	0	22	851214	2848978	1997764	124559
ASTAO_Ferreira_30929738_1	Asthma AO (Ferreira, EUR)	IMD	Mono_C_Flu_6_Qu	Mono_C_Flu_6_Qu	Monocyte	Sorted cell	ENSG00000134824	FADS2	4113	3.83425834170853e-12	7.47661521455844e-08	5.12797519474467e-05	0.999929908399601	1.87370784671066e-05	11:61783884	rs174535	chr11.2		11	61783884	11:61951915	2.19512e-11	11:61783884	3.20263700820253e-13	8162	4773	0.999979401471859	0.999999992930963	60793111	62792779	ENSG00000134824	ENSG00000134824	protein_coding	61828300	1	-44416	123615	-44416	4	3	4	60793111	62792779	1999668	124563
ASTAO_Ferreira_30929738_1	Asthma AO (Ferreira, EUR)	IMD	Mono_C_Flu_6_Qu	Mono_C_Flu_6_Qu	Monocyte	Sorted cell	ENSG00000162222	TTC9C	4540	4.29783713949674e-14	7.4771339465151e-08	5.74797010346949e-07	0.999999324940614	2.54909939119985e-08	11:61783884	rs174535	chr11.2		11	61783884	11:62687296	2.07585e-12	11:61783884	3.20263700820253e-13	9558	5186	0.948102269285537	0.999999993508321	61728800	63726891	ENSG00000162222	ENSG00000162222	protein_coding	62728486	1	-944602	-41190	-944602	41	5	41	61728671	63727914	1999243	124569
ASTAO_Ferreira_30929738_1	Asthma AO (Ferreira, EUR)	IMD	Mono_C_Flu_6_Qu	Mono_C_Flu_6_Qu	Monocyte	Sorted cell	ENSG00000221968	FADS3	3946	2.59315020145631e-10	7.45022949025227e-08	0.00346810483759482	0.996400830476147	0.000130989924647146	11:61783884	rs174535	chr11.2		11	61783884	11:61949865	3.11539e-09	11:61783884	3.20263700820253e-13	7945	4593	0.99855971590611	0.999999992912901	60892680	62890511	ENSG00000221968	ENSG00000221968	protein_coding	61891545	-1	107661	-58320	107661	5	1	5	60892216	62891903	1999687	124564
ASTAO_Ferreira_30929738_1	Asthma AO (Ferreira, EUR)	IMD	Mono_C_Flu_6_Qu	Mono_C_Flu_6_Qu	Monocyte	Sorted cell	ENSG00000167994	RAB3IL1	3966	3.4910693840786e-19	7.47713846151009e-08	4.66899087182574e-12	0.999999925047877	1.76066295365221e-10	11:61951915	rs1800007	chr11.2		11	61951915	11:61951915	7.9812e-18	11:61783884	3.20263700820253e-13	7954	4605	0.999999999997925	0.99999999294064	60921240	62919864	ENSG00000167994	ENSG00000167994	protein_coding	61917566	-1	-34349	-34349	133682	1	1	6	60921240	62919864	1998624	124565
ASTAO_Ferreira_30929738_1	Asthma AO (Ferreira, EUR)	IMD	Mono_C_Flu_6_Qu	Mono_C_Flu_6_Qu	Monocyte	Sorted cell	ENSG00000162174	ASRGL1	4342	2.66746138161393e-16	7.47713839213425e-08	3.56748936390555e-09	0.999999920155144	1.5059833348842e-09	11:62317350	rs2513037	chr11.2		11	62317350	11:62317350	6.65909e-16	11:61783884	3.20263700820253e-13	8804	4968	0.999999986731484	0.999999993099006	61339053	63336842	ENSG00000162174	ENSG00000162174	protein_coding	62337448	1	-20098	-20098	-553564	0	0	11	61338505	63337073	1998568	124566
ASTAO_Ferreira_30929738_1	Asthma AO (Ferreira, EUR)	IMD	Mono_C_Flu_6_Qu	Mono_C_Flu_6_Qu	Monocyte	Sorted cell	ENSG00000149480	MTA2	4619	1.98795795245052e-20	7.47713843099534e-08	2.65871472331502e-13	0.999999925060787	1.67560680059276e-10	11:62569304	rs7928833	chr11.2		11	62569304	11:62569304	4.63093e-20	11:61783884	3.20263700820253e-13	9528	5270	0.993894518192056	0.999999993144565	61603175	63601015	ENSG00000149480	ENSG00000149480	protein_coding	62601865	-1	32561	32561	817981	4	4	23	61601932	63601849	1999917	124567
ASTAO_Ferreira_30929738_1	Asthma AO (Ferreira, EUR)	IMD	Mono_C_Flu_6_Qu	Mono_C_Flu_6_Qu	Monocyte	Sorted cell	ENSG00000149499	EML3	4625	6.4568520861407e-21	7.47713843052234e-08	8.63545815270902e-14	0.999999924999858	2.28668802459337e-10	11:62611329	rs11553576	chr11.2		11	62611329	11:62611329	1.07233e-19	11:61783884	3.20263700820253e-13	9542	5273	0.999999274526351	0.999999993150851	61612856	63612746	ENSG00000149499	ENSG00000149499	protein_coding	62612775	-1	1446	1446	828891	0	0	25	61612856	63612754	1999898	124568
ASTAO_Ferreira_30929738_1	Asthma AO (Ferreira, EUR)	IMD	Mono_C_Flu_6_Qu	Mono_C_Flu_6_Qu	Monocyte	Sorted cell	ENSG00000079337	RAPGEF3	6075	1.21037940914545e-13	0.00125647899137177	9.62095144548525e-11	0.99873834239156	5.17852073633147e-06	12:47706275	rs12423045	chr12.1		12	47706275	12:47715623	1.0802e-26	12:47792780	1.24475058311677e-09	10384	6781	0.970351570520903	0.999952680893167	46771385	48770337	ENSG00000079337	ENSG00000079337	protein_coding	47758880	-1	52605	43257	-33900	1	1	3	46771385	48770699	1999314	124577
ASTAO_Ferreira_30929738_1	Asthma AO (Ferreira, EUR)	IMD	Mono_C_Flu_6_Qu	Mono_C_Flu_6_Qu	Monocyte	Sorted cell	ENSG00000257433	RPAP3-DT	6165	9.87808088883718e-16	0.001256480827118	7.85178553893469e-13	0.998738317781666	5.20139043287013e-06	12:47706275	rs12423045	chr12.1		12	47706275	12:47637280	6.4121e-29	12:47792780	1.24475058311677e-09	10433	6877	0.947652074413398	0.999954033007747	46706357	48704723	ENSG00000257433	ENSG00000257433	lncRNA	47706085	1	190	-68805	86695	0	2	5	46706098	48705708	1999610	124576
ASTAO_Ferreira_30929738_1	Asthma AO (Ferreira, EUR)	IMD	Mono_C_Flu_6_Qu	Mono_C_Flu_6_Qu	Monocyte	Sorted cell	ENSG00000139211	AMIGO2	5568	0.000164679315382147	0.00108578870316832	0.130899598509035	0.86305759562885	0.00479233784356499	12:47792780	rs2544026	chr12.1		12	47792780	12:47372913	7.10136e-08	12:47792780	1.24475058311677e-09	10044	6198	0.922971470744404	0.999961514061519	46079978	48079956	ENSG00000139211	ENSG00000139211	protein_coding	47079959	-1	-712821	-292954	-712821	16	7	16	46079978	48079956	1999978	124573
ASTAO_Ferreira_30929738_1	Asthma AO (Ferreira, EUR)	IMD	Mono_C_Flu_6_Qu	Mono_C_Flu_6_Qu	Monocyte	Sorted cell	ENSG00000257906	LINC02156	5705	1.63838548406423e-05	0.00123948428953738	0.0130228911127125	0.985217010316213	0.000504230426696917	12:47792780	rs2544026	chr12.1		12	47792780	12:47339250	8.74878e-10	12:47792780	1.24475058311677e-09	10040	6362	0.994299788974851	0.999960982533048	46378388	48376819	ENSG00000257906	ENSG00000257906	lncRNA	47377638	1	415142	-38388	415142	8	2	8	46378073	48376819	1998746	124575
ASTAO_Ferreira_30929738_1	Asthma AO (Ferreira, EUR)	IMD	Mono_C_Flu_6_Qu	Mono_C_Flu_6_Qu	Monocyte	Sorted cell	ENSG00000257924	LINC02416	5696	2.60619766979237e-05	0.00122933538424758	0.0207156885457689	0.97715087835379	0.000878035739495016	12:47792780	rs2544026	chr12.1		12	47792780	12:47338811	1.79374e-09	12:47792780	1.24475058311677e-09	10054	6353	0.990782822083539	0.999961026552637	46355182	48353466	ENSG00000257924	ENSG00000257924	lncRNA	47353708	1	439072	-14897	439072	9	1	9	46354023	48353466	1999443	124574
ASTAO_Ferreira_30929738_1	Asthma AO (Ferreira, EUR)	IMD	Mono_C_Flu_6_Qu	Mono_C_Flu_6_Qu	Monocyte	Sorted cell	ENSG00000197728	RPS26	3760	5.13033962460097e-186	1.42164545227417e-09	1.95170966121585e-177	0.53990934794126	0.460090650637091	12:56042145	rs1131017	chr12.2		12	56042145	12:56042145	3.40525e-73	12:56055651	1.02517349990628e-14	8629	4449	0.999999999999998	0.999784928612068	55042158	57041338	ENSG00000197728	ENSG00000197728	protein_coding	56041918	1	227	227	13733	0	0	0	55041424	57041338	1999914	124579
ASTAO_Ferreira_30929738_1	Asthma AO (Ferreira, EUR)	IMD	Mono_C_Flu_6_Qu	Mono_C_Flu_6_Qu	Monocyte	Sorted cell	ENSG00000139531	SUOX	3786	1.53007196857036e-10	1.38760502810682e-09	0.058207520769431	0.527047958247218	0.414744519442739	12:56055651	rs7302200	chr12.2		12	56055651	12:55986335	1.63524e-07	12:56055651	1.02517349990628e-14	8799	4473	0.946983543873357	0.99978492769536	54997475	56996897	ENSG00000139531	ENSG00000139531	protein_coding	55997276	1	58375	-10941	58375	3	0	3	54997312	56996897	1999585	124578
ASTAO_Ferreira_30929738_1	Asthma AO (Ferreira, EUR)	IMD	Mono_C_Flu_6_Qu	Mono_C_Flu_6_Qu	Monocyte	Sorted cell	ENSG00000076067	RBMS2	2953	2.57570474248181e-27	3.08358208932504e-11	8.35296310521075e-17	0.999999999969035	1.26446232464114e-13	12:56535735	rs11171887	chr12.2		12	56535735	12:56535735	2.61544e-21	12:57095926	2.82206094286152e-17	6874	3613	1	0.999997476521577	55521834	57518773	ENSG00000076067	ENSG00000076067	protein_coding	56521820	1	13915	13915	574106	0	0	15	55521834	57521558	1999724	124580
ASTAO_Ferreira_30929738_1	Asthma AO (Ferreira, EUR)	IMD	Mono_C_Flu_6_Qu	Mono_C_Flu_6_Qu	Monocyte	Sorted cell	ENSG00000076067	RBMS2	2953	2.57570474248181e-27	3.08358208932504e-11	8.35296310521075e-17	0.999999999969035	1.26446232464114e-13	12:56535735	rs11171887	chr12.3		12	56535735	12:56535735	2.61544e-21	12:57095926	2.82206094286152e-17	6874	3613	1	0.999997476521577	55521834	57518773	ENSG00000076067	ENSG00000076067	protein_coding	56521820	1	13915	13915	574106	0	0	15	55521834	57521558	1999724	124580
ASTAO_Ferreira_30929738_1	Asthma AO (Ferreira, EUR)	IMD	Mono_C_Flu_6_Qu	Mono_C_Flu_6_Qu	Monocyte	Sorted cell	ENSG00000123427	EEF1AKMT3	4180	2.68489840151962e-19	3.12018354761732e-11	8.60493729373505e-09	0.999999990948339	4.15522271647564e-10	12:57095926	rs1059513	chr12.3		12	57095926	12:57775578	3.37872e-15	12:57095926	2.82206094286152e-17	8099	4801	0.999999992796446	0.999999959808844	56772629	58771455	ENSG00000123427	ENSG00000123427	protein_coding	57772614	1	-676688	2964	-676688	36	1	36	56772629	58771455	1998826	124583
ASTAO_Ferreira_30929738_1	Asthma AO (Ferreira, EUR)	IMD	Mono_C_Flu_6_Qu	Mono_C_Flu_6_Qu	Monocyte	Sorted cell	ENSG00000185482	STAC3	3372	4.02002722406494e-12	2.69974847226271e-11	0.128839445703517	0.865241248788597	0.00591930547686714	12:57095926	rs1059513	chr12.3		12	57095926	12:57259799	1.83224e-07	12:57095926	2.82206094286152e-17	6925	4007	0.952052080503726	0.999999959808508	56251313	58251174	ENSG00000185482	ENSG00000185482	protein_coding	57251187	-1	155261	-8612	155261	7	0	7	56251313	58251174	1999861	124581
ASTAO_Ferreira_30929738_1	Asthma AO (Ferreira, EUR)	IMD	Mono_C_Flu_6_Qu	Mono_C_Flu_6_Qu	Monocyte	Sorted cell	ENSG00000123329	ARHGAP9	3972	2.90513632662122e-23	3.12018357575448e-11	9.31078654827106e-13	0.999999999967606	2.5881677528517e-13	12:57476865	rs512490	chr12.3		12	57476865	12:57476865	8.33145e-21	12:57095926	2.82206094286152e-17	7592	4651	0.999999999999488	0.999999959808601	56488926	58488721	ENSG00000123329	ENSG00000123329	protein_coding	57479866	-1	3001	3001	383940	0	0	15	56488926	58488731	1999805	124582
ASTAO_Ferreira_30929738_1	Asthma AO (Ferreira, EUR)	IMD	Mono_C_Flu_6_Qu	Mono_C_Flu_6_Qu	Monocyte	Sorted cell	ENSG00000133103	COG6	5706	5.48556399500937e-15	0.00144257452025421	3.79622673406681e-12	0.998318010326844	0.000239415149102979	13:39655607	rs9603589	chr13.1		13	39655607	13:39655607	1.42069e-19	13:39745817	1.29121314595632e-08	9987	6502	0.999999999808871	0.944809218680519	38655698	40654513	ENSG00000133103	ENSG00000133103	protein_coding	39655662	1	-55	-55	90155	0	0	0	38655681	40654513	1998832	124584
ASTAO_Ferreira_30929738_1	Asthma AO (Ferreira, EUR)	IMD	Mono_C_Flu_6_Qu	Mono_C_Flu_6_Qu	Monocyte	Sorted cell	ENSG00000102572	STK24	6051	1.4823490598745e-06	5.59182382653856e-05	0.0258037403234858	0.973385836907271	0.000753022181918758	13:99418203	rs4771332	chr13.2		13	99418203	13:98442803	1.5239e-08	13:99418203	6.63877483213127e-11	10533	6997	0.988691420309312	0.999996592566229	97578125	99577846	ENSG00000102572	ENSG00000102572	protein_coding	98577107	-1	-841096	134304	-841096	14	1	14	97578125	99577846	1999721	124585
ASTAO_Ferreira_30929738_1	Asthma AO (Ferreira, EUR)	IMD	Mono_C_Flu_6_Qu	Mono_C_Flu_6_Qu	Monocyte	Sorted cell	ENSG00000285448	LNCARGI	5415	3.35816853869524e-18	5.74435212433206e-05	5.84569599335589e-14	0.99994195557323	6.00905469554399e-07	13:99432709	rs9517724	chr13.2		13	99432709	13:99432709	1.3539e-19	13:99418203	6.63877483213127e-11	9240	6386	0.999999999999972	0.999996563411731	98432708	100432334	ENSG00000285448	ENSG00000285448	lncRNA	99432702	-1	-7	-7	14499	0	0	0	98432708	100432587	1999879	124586
ASTAO_Ferreira_30929738_1	Asthma AO (Ferreira, EUR)	IMD	Mono_C_Flu_6_Qu	Mono_C_Flu_6_Qu	Monocyte	Sorted cell	ENSG00000175198	PCCA	5244	1.28288141568985e-25	5.74435506426209e-05	2.23316096227272e-21	0.999941951807906	6.04641448751056e-07	13:100129394	rs56206353	chr13.2		13	100129394	13:100129394	8.87375e-27	13:99418203	6.63877483213127e-11	9074	6050	0.999999999999927	0.99999690952741	99089230	101088788	ENSG00000175198	ENSG00000175198	protein_coding	100089093	1	40301	40301	-670890	0	0	6	99089230	101088788	1999558	124587
ASTAO_Ferreira_30929738_1	Asthma AO (Ferreira, EUR)	IMD	Mono_C_Flu_6_Qu	Mono_C_Flu_6_Qu	Monocyte	Sorted cell	ENSG00000182718	ANXA2	5537	1.51264246135915e-19	0.000238640708205847	6.33704839879833e-16	0.999758865154752	2.49413704495482e-06	15:60385660	rs11858787	chr15.1		15	60385660	15:60385660	1.42886e-21	15:60757370	3.0095157969218e-10	10377	6130	0.999999999999997	0.999993079651151	59402979	61402444	ENSG00000182718	ENSG00000182718	protein_coding	60397986	-1	12326	12326	-359384	1	1	6	59402979	61402444	1999465	124588
ASTAO_Ferreira_30929738_1	Asthma AO (Ferreira, EUR)	IMD	Mono_C_Flu_6_Qu	Mono_C_Flu_6_Qu	Monocyte	Sorted cell	ENSG00000128915	ICE2	5525	7.11990547678212e-14	0.000238640769262044	2.98280441195144e-10	0.999758687937338	2.67099504624138e-06	15:60433547	rs28550056	chr15.1		15	60433547	15:60433547	4.14481e-16	15:60757370	3.0095157969218e-10	10403	6127	0.999376734506935	0.999992859778444	59479226	61479049	ENSG00000128915	ENSG00000128915	protein_coding	60479142	-1	45595	45595	-278228	0	0	5	59479226	61479144	1999918	124589
ASTAO_Ferreira_30929738_1	Asthma AO (Ferreira, EUR)	IMD	Mono_C_Flu_6_Qu	Mono_C_Flu_6_Qu	Monocyte	Sorted cell	ENSG00000137764	MAP2K5	4960	8.77784517267322e-18	6.8425967698086e-15	0.00128112488415106	0.998675650199521	4.32249163193967e-05	15:67149412	rs72743461	chr15.2		15	67149412	15:67432054	9.36794e-12	15:67149412	7.99769265376162e-21	8994	5614	0.999496306410273	0.999999999999737	66543366	68541585	ENSG00000137764	ENSG00000137764	protein_coding	67542703	1	-393291	-110649	-393291	5	2	5	66543158	68542639	1999481	124591
ASTAO_Ferreira_30929738_1	Asthma AO (Ferreira, EUR)	IMD	Mono_C_Flu_6_Qu	Mono_C_Flu_6_Qu	Monocyte	Sorted cell	ENSG00000169032	MAP2K1	5241	1.86784580562387e-19	6.85147680794332e-15	2.72611750864725e-05	0.999971774649124	9.64175780651526e-07	15:67149412	rs72743461	chr15.2		15	67149412	15:66426695	1.80812e-14	15:67149412	7.99769265376162e-21	9039	5962	0.960608724799476	0.999999999999737	65387732	67383209	ENSG00000169032	ENSG00000169032	protein_coding	66386912	1	762500	39783	762500	15	0	15	65387296	67386783	1999487	124590
ASTAO_Ferreira_30929738_1	Asthma AO (Ferreira, EUR)	IMD	Mono_C_Flu_6_Qu	Mono_C_Flu_6_Qu	Monocyte	Sorted cell	ENSG00000188897	CTD-3088G3.8	7235	3.0086961555353e-11	4.77853525346222e-10	0.059097142131848	0.938601781166786	0.00230107619342651	16:11119164	rs35441874	chr16.1		16	11119164	16:11613777	3.54653e-09	16:11119164	5.97902758569703e-16	13574	8056	0.947972742689486	0.999999996611757	10527327	12526973	ENSG00000188897	ENSG00000188897	protein_coding	11527247	-1	408083	-86530	408083	10	1	10	10527327	12527195	1999868	124594
ASTAO_Ferreira_30929738_1	Asthma AO (Ferreira, EUR)	IMD	Mono_C_Flu_6_Qu	Mono_C_Flu_6_Qu	Monocyte	Sorted cell	ENSG00000189067	LITAF	8105	3.58596456716476e-14	5.09073076078777e-10	7.04359120199723e-05	0.999926954155352	2.6094235190095e-06	16:11119164	rs35441874	chr16.1		16	11119164	16:11614617	1.49917e-13	16:11119164	5.97902758569703e-16	14985	9021	0.999965822244513	0.999999996610192	10636592	12636161	ENSG00000189067	ENSG00000189067	protein_coding	11586919	-1	467755	-27698	467755	11	0	11	10636592	12636253	1999661	124595
ASTAO_Ferreira_30929738_1	Asthma AO (Ferreira, EUR)	IMD	Mono_C_Flu_6_Qu	Mono_C_Flu_6_Qu	Monocyte	Sorted cell	ENSG00000077238	IL4R	5457	4.66370883550843e-26	5.58823373203602e-07	8.34557056120649e-20	0.999998079861182	1.36131544282207e-06	16:27332194	rs2107354	chr16.2		16	27332194	16:27332194	8.2114e-24	16:27358181	6.95876568673528e-13	10776	6210	0.999999999999997	0.999936048786335	26314576	28312727	ENSG00000077238	ENSG00000077238	protein_coding	27313974	1	18220	18220	44207	1	1	1	26313671	28313379	1999708	124596
ASTAO_Ferreira_30929738_1	Asthma AO (Ferreira, EUR)	IMD	Mono_C_Flu_6_Qu	Mono_C_Flu_6_Qu	Monocyte	Sorted cell	ENSG00000230148	HOXB-AS1	4796	7.73016373744852e-06	0.00599376946001544	0.0012795602043741	0.992136794970992	0.000582145200880635	17:48531741	rs11079828	chr17.1		17	48531741	17:48542926	8.5153e-11	17:49384071	2.57348513946189e-08	7864	5441	0.997641593752186	0.998961613461202	47543558	49543098	ENSG00000230148	ENSG00000230148	lncRNA	48543339	1	-11598	-413	840732	0	0	29	47543558	49543230	1999672	124597
ASTAO_Ferreira_30929738_1	Asthma AO (Ferreira, EUR)	IMD	Mono_C_Flu_6_Qu	Mono_C_Flu_6_Qu	Monocyte	Sorted cell	ENSG00000173917	HOXB2	4797	2.12361272819404e-11	0.00600452346052595	3.51517816590026e-09	0.993917873490999	7.75995120600399e-05	17:48542926	rs1042815	chr17.1		17	48542926	17:48542926	2.03569e-16	17:49384071	2.57348513946189e-08	7863	5444	0.999999978509005	0.998961348780731	47545324	49544740	ENSG00000173917	ENSG00000173917	protein_coding	48545109	-1	2183	2183	-838962	1	1	28	47545324	49545104	1999780	124598
ASTAO_Ferreira_30929738_1	Asthma AO (Ferreira, EUR)	IMD	Mono_C_Flu_6_Qu	Mono_C_Flu_6_Qu	Monocyte	Sorted cell	ENSG00000159210	SNF8	4494	9.83304005653103e-20	0.00601535879845374	1.62476976369072e-17	0.993952267113524	3.23740880200274e-05	17:48907470	rs56236620	chr17.1		17	48907470	17:48907470	2.44522e-22	17:49384071	2.57348513946189e-08	7648	5097	0.971109609026989	0.99893509046201	47944964	49944823	ENSG00000159210	ENSG00000159210	protein_coding	48944842	-1	37372	37372	-439229	2	2	10	47944964	49944823	1999859	124601
ASTAO_Ferreira_30929738_1	Asthma AO (Ferreira, EUR)	IMD	Mono_C_Flu_6_Qu	Mono_C_Flu_6_Qu	Monocyte	Sorted cell	ENSG00000159202	UBE2Z	4443	1.04460933063589e-12	0.00601645706030322	1.72575199011471e-10	0.99395168846822	3.18542978573849e-05	17:48963400	rs1973408	chr17.1		17	48963400	17:48939475	3.45018e-16	17:49384071	2.57348513946189e-08	7623	5046	0.95793130473631	0.998932435186797	47908916	49908119	ENSG00000159202	ENSG00000159202	protein_coding	48908407	1	54993	31068	475664	3	1	12	47908850	49908304	1999454	124600
ASTAO_Ferreira_30929738_1	Asthma AO (Ferreira, EUR)	IMD	Mono_C_Flu_6_Qu	Mono_C_Flu_6_Qu	Monocyte	Sorted cell	ENSG00000289021		4495	6.42893734508823e-14	0.00601536211927782	1.06229035333812e-11	0.993952872723859	3.17651461757498e-05	17:48967101	rs62078384	chr17.1		17	48967101	17:48967101	1.17915e-17	17:49384071	2.57348513946189e-08	7649	5098	0.978171356777986	0.998935089879529	47944964	49944848	ENSG00000289021	ENSG00000289021	lncRNA	48944886	1	22215	22215	439185	0	0	9	47944964	49944848	1999884	124602
ASTAO_Ferreira_30929738_1	Asthma AO (Ferreira, EUR)	IMD	Mono_C_Flu_6_Qu	Mono_C_Flu_6_Qu	Monocyte	Sorted cell	ENSG00000120093	HOXB3	4801	0.000889798607549725	0.00503555755110801	0.14728490348958	0.833489660304183	0.0133000800475791	17:49384071	rs17637472	chr17.1		17	49384071	17:48566027	2.49286e-07	17:49384071	2.57348513946189e-08	7917	5436	0.946809216804407	0.99896308587816	47606518	49604258	ENSG00000120093	ENSG00000120093	protein_coding	48590241	-1	-793830	24214	-793830	23	2	23	47606518	49604258	1997740	124599
ASTAO_Ferreira_30929738_1	Asthma AO (Ferreira, EUR)	IMD	Mono_C_Flu_6_Qu	Mono_C_Flu_6_Qu	Monocyte	Sorted cell	ENSG00000154920	EME1	4406	0.000500828028777299	0.00777391615909832	0.059901474137354	0.92979421691156	0.00202956476321069	17:49384071	rs17637472	chr17.1		17	49384071	17:50365338	1.26457e-07	17:49384071	2.57348513946189e-08	8045	5042	0.957038363933486	0.999770341613723	49373282	51372813	ENSG00000154920	ENSG00000154920	protein_coding	50373229	1	-989158	-7891	-989158	34	1	34	49373282	51372851	1999569	124603
ASTAO_Ferreira_30929738_1	Asthma AO (Ferreira, EUR)	IMD	Mono_C_Flu_6_Qu	Mono_C_Flu_6_Qu	Monocyte	Sorted cell	ENSG00000076650	GPATCH1	6157	6.24778728770918e-16	4.26428676251971e-11	1.46511993825471e-05	0.999984676549995	6.72207976945368e-07	19:33235672	rs117710327	chr19.1		19	33235672	19:33081183	1.5782e-12	19:33235672	4.96232148501437e-17	10305	7041	0.99998942875501	0.999999999997986	32081742	34080793	ENSG00000076650	ENSG00000076650	protein_coding	33081181	1	154491	2	154491	5	0	5	32081742	34080793	1999051	124606
ASTAO_Ferreira_30929738_1	Asthma AO (Ferreira, EUR)	IMD	Mono_C_Flu_6_Qu	Mono_C_Flu_6_Qu	Monocyte	Sorted cell	ENSG00000105185	PDCD5	5723	8.24602825378352e-17	4.26434336861611e-11	1.93371186464604e-06	0.999997951880411	1.14365080772314e-07	19:33235672	rs117710327	chr19.1		19	33235672	19:32583708	2.32623e-15	19:33235672	4.96232148501437e-17	9897	6533	0.999998885307	0.99999999999765	31581937	33581139	ENSG00000105185	ENSG00000105185	protein_coding	32581190	1	654482	2518	654482	17	0	17	31581369	33581139	1999770	124604
ASTAO_Ferreira_30929738_1	Asthma AO (Ferreira, EUR)	IMD	Mono_C_Flu_6_Qu	Mono_C_Flu_6_Qu	Monocyte	Sorted cell	ENSG00000105186	ANKRD27	5775	2.71463295875799e-15	4.264066674749e-11	6.36587433241116e-05	0.999933060223354	3.28099067612466e-06	19:33235672	rs117710327	chr19.1		19	33235672	19:32670912	3.49e-13	19:33235672	4.96232148501437e-17	9858	6554	0.968365112449508	0.999999999997591	31676897	33675748	ENSG00000105186	ENSG00000105186	protein_coding	32675180	-1	-560492	4268	-560492	15	0	15	31676897	33676390	1999493	124605
ASTAO_Ferreira_30929738_1	Asthma AO (Ferreira, EUR)	IMD	Mono_C_Flu_6_Qu	Mono_C_Flu_6_Qu	Monocyte	Sorted cell	ENSG00000159228	CBR1	6332	5.62282475593609e-10	2.76828082140049e-07	0.00202676065137992	0.997833191340652	0.000139770617603188	21:35092334	rs11088309	chr21.1		21	35092334	21:36074301	6.89515e-14	21:35092334	1.53423570710725e-12	10690	7040	0.989917710037419	0.999900816323162	35070232	37069908	ENSG00000159228	ENSG00000159228	protein_coding	36070024	1	-977690	4277	-977690	3	1	3	35070168	37069908	1999740	124628
ASTAO_Ferreira_30929738_1	Asthma AO (Ferreira, EUR)	IMD	Mono_C_LPS_6_Qu	Mono_C_LPS_6_Qu	Monocyte	Sorted cell	ENSG00000152382	TADA1	5589	5.07449312655237e-09	1.24668314614751e-06	0.00405323772702891	0.995784485535207	0.000161024980124306	1:167451062	rs2056625	chr1.1		1	167451062	1:166875885	2.44417e-09	1:167451062	3.62426192384169e-12	9693	6486	0.99827098567373	0.904066813618258	165876407	167876188	ENSG00000152382	ENSG00000152382	protein_coding	166876264	-1	-574798	379	-574798	7	0	7	165876407	167876188	1999781	128552
ASTAO_Ferreira_30929738_1	Asthma AO (Ferreira, EUR)	IMD	Mono_C_LPS_6_Qu	Mono_C_LPS_6_Qu	Monocyte	Sorted cell	ENSG00000198771	RCSD1	5324	1.21203642365664e-13	1.2519587170196e-06	9.68110745998921e-08	0.999998567397707	8.38323803932583e-08	1:167688969	rs73033858	chr1.1		1	167688969	1:167688969	6.33167e-16	1:167451062	3.62426192384169e-12	9543	6136	0.999999941391635	0.90406681964001	166630105	168629978	ENSG00000198771	ENSG00000198771	protein_coding	167630232	1	58737	58737	-179170	1	1	6	166630105	168630044	1999939	128553
ASTAO_Ferreira_30929738_1	Asthma AO (Ferreira, EUR)	IMD	Mono_C_LPS_6_Qu	Mono_C_LPS_6_Qu	Monocyte	Sorted cell	ENSG00000143147	GPR161	5647	4.13011884505222e-27	1.25195899785324e-06	3.29892084241292e-21	0.999998737743007	1.02979943281835e-08	1:168149054	rs2902570	chr1.1		1	168149054	1:168149054	3.66308e-25	1:167451062	3.62426192384169e-12	10173	6429	0.999999999999997	0.90406683062384	167137733	169136644	ENSG00000143147	ENSG00000143147	protein_coding	168136930	-1	-12124	-12124	685868	0	0	14	167137733	169136644	1998911	128554
ASTAO_Ferreira_30929738_1	Asthma AO (Ferreira, EUR)	IMD	Mono_C_LPS_6_Qu	Mono_C_LPS_6_Qu	Monocyte	Sorted cell	ENSG00000196460	RFX8	5409	2.75485451999715e-54	5.80880408306742e-25	4.74255024029382e-30	1	1.34887688860098e-27	2:101460916	rs2871423	chr2.1		2	101460916	2:101461785	1.15874e-28	2:102309902	7.16173811511733e-31	9568	5971	1	0.99974473127594	100475946	102475097	ENSG00000196460	ENSG00000196460	protein_coding	101475112	-1	14196	13327	-834790	0	0	8	100475722	102475097	1999375	128616
ASTAO_Ferreira_30929738_1	Asthma AO (Ferreira, EUR)	IMD	Mono_C_LPS_6_Qu	Mono_C_LPS_6_Qu	Monocyte	Sorted cell	ENSG00000115604	IL18R1	4721	2.77743939859097e-26	5.4141575457987e-25	0.0478143066778397	0.932020291033967	0.0201654022881928	2:102309902	rs12470864	chr2.1		2	102309902	2:102352366	7.863e-07	2:102309902	7.16173811511733e-31	8716	5277	0.905072844064095	0.999744731275942	101312463	103311417	ENSG00000115604	ENSG00000115604	protein_coding	102355796	1	-45894	-3430	-45894	1	0	1	101311912	103311417	1999505	128618
ASTAO_Ferreira_30929738_1	Asthma AO (Ferreira, EUR)	IMD	Mono_C_LPS_6_Qu	Mono_C_LPS_6_Qu	Monocyte	Sorted cell	ENSG00000281162	LINC01127	4997	1.95060840188048e-28	5.80678959890425e-25	0.000335802064243777	0.999653179529172	1.10184065872684e-05	2:102309902	rs12470864	chr2.1		2	102309902	2:101962100	1.0198e-10	2:102309902	7.16173811511733e-31	9038	5550	0.999836692389746	0.999744731275942	100962080	102961915	ENSG00000281162	ENSG00000281162	lncRNA	101962056	1	347846	44	347846	5	0	5	100962080	102961915	1999835	128617
ASTAO_Ferreira_30929738_1	Asthma AO (Ferreira, EUR)	IMD	Mono_C_LPS_6_Qu	Mono_C_LPS_6_Qu	Monocyte	Sorted cell	ENSG00000006607	FARP2	5566	5.22830078017823e-25	3.4617886401891e-17	1.51028882489496e-08	0.999999984170778	7.26335393993183e-10	2:241759225	rs34290285	chr2.3		2	241759225	2:241503095	1.39015e-15	2:241759225	1.17724944170558e-23	9923	6611	0.959270356411274	0.999999575030505	240356380	242146741	ENSG00000006607	ENSG00000006607	protein_coding	241356285	1	402940	146810	402940	15	2	15	240356380	242183249	1826869	128622
ASTAO_Ferreira_30929738_1	Asthma AO (Ferreira, EUR)	IMD	Mono_C_LPS_6_Qu	Mono_C_LPS_6_Qu	Monocyte	Sorted cell	ENSG00000115687	PASK	6468	1.13263386843639e-22	3.46177660671147e-17	3.27181687917104e-06	0.999996507699963	2.2048315709632e-07	2:241759225	rs34290285	chr2.3		2	241759225	2:241116799	2.85985e-13	2:241759225	1.17724944170558e-23	11436	7633	0.999998464288214	0.999999575030505	240150982	242146741	ENSG00000115687	ENSG00000115687	protein_coding	241149472	-1	-609753	32673	-609753	22	0	22	240150807	242148635	1997828	128620
ASTAO_Ferreira_30929738_1	Asthma AO (Ferreira, EUR)	IMD	Mono_C_LPS_6_Qu	Mono_C_LPS_6_Qu	Monocyte	Sorted cell	ENSG00000122085	MTERF4	6652	4.20226010016569e-18	3.02494488359391e-17	0.121389849884763	0.873801471519973	0.00480867859526719	2:241759225	rs34290285	chr2.3		2	241759225	2:241125891	8.6499e-08	2:241759225	1.17724944170558e-23	11548	7906	0.929656342221656	0.999999575030505	240102432	242101996	ENSG00000122085	ENSG00000122085	protein_coding	241102287	-1	-656938	-23604	-656938	24	1	24	240102432	242102131	1999699	128619
ASTAO_Ferreira_30929738_1	Asthma AO (Ferreira, EUR)	IMD	Mono_C_LPS_6_Qu	Mono_C_LPS_6_Qu	Monocyte	Sorted cell	ENSG00000168385	SEPTIN2	5702	1.5703938713676e-29	3.46178869497985e-17	4.53636547384936e-13	0.999999999999531	1.44020833084347e-14	2:241759225	rs34290285	chr2.3		2	241759225	2:241333200	6.5124e-21	2:241759225	1.17724944170558e-23	10198	6776	0.968780413180551	0.999999575030505	240315213	242146741	ENSG00000168385	ENSG00000168385	protein_coding	241315925	1	443300	17275	443300	18	1	18	240315213	242183249	1868036	128621
ASTAO_Ferreira_30929738_1	Asthma AO (Ferreira, EUR)	IMD	Mono_C_LPS_6_Qu	Mono_C_LPS_6_Qu	Monocyte	Sorted cell	ENSG00000168393	DTYMK	4258	2.22040740176073e-25	3.4617886702365e-17	6.41404660249666e-09	0.999999992850498	7.35458136735704e-10	2:241759225	rs34290285	chr2.3		2	241759225	2:241820738	5.78691e-16	2:241759225	1.17724944170558e-23	7859	5088	0.999999996980702	0.999999575030505	240687192	242146741	ENSG00000168393	ENSG00000168393	protein_coding	241686815	-1	-72410	-133923	-72410	5	9	5	240687173	242183249	1496076	128623
ASTAO_Ferreira_30929738_1	Asthma AO (Ferreira, EUR)	IMD	Mono_C_LPS_6_Qu	Mono_C_LPS_6_Qu	Monocyte	Sorted cell	ENSG00000215023		3977	1.29200696902001e-31	3.46178869498148e-17	3.73219477807245e-15	1	1.1676712923033e-16	2:241759225	rs34290285	chr2.3		2	241759225	2:241820738	5.86444e-21	2:241759225	1.17724944170558e-23	7267	4734	1	0.999999575030505	240801949	242146741	ENSG00000215023	ENSG00000215023	lncRNA	241801907	-1	42682	-18831	42682	1	2	1	240801949	242183249	1381300	128630
ASTAO_Ferreira_30929738_1	Asthma AO (Ferreira, EUR)	IMD	Mono_C_LPS_6_Qu	Mono_C_LPS_6_Qu	Monocyte	Sorted cell	ENSG00000215692		4152	6.93692233061355e-20	3.45458465254044e-17	0.00200385492640551	0.997918827985569	7.73170880245337e-05	2:241759225	rs34290285	chr2.3		2	241759225	2:241816853	9.09571e-11	2:241759225	1.17724944170558e-23	7611	4941	0.999258920978974	0.999999575030505	240735871	242146741	ENSG00000215692	ENSG00000215692	lncRNA	241735498	-1	-23727	-81355	-23727	1	5	1	240735690	242183249	1447559	128627
ASTAO_Ferreira_30929738_1	Asthma AO (Ferreira, EUR)	IMD	Mono_C_LPS_6_Qu	Mono_C_LPS_6_Qu	Monocyte	Sorted cell	ENSG00000233806	LINC01237	3730	3.69823237380301e-18	3.07176347730704e-17	0.106830101420237	0.887322497999269	0.00584740058049778	2:241759225	rs34290285	chr2.3		2	241759225	2:241982953	4.08934e-08	2:241759225	1.17724944170558e-23	6772	4439	0.963561223777413	0.999999575030505	240881489	242146741	ENSG00000233806	ENSG00000233806	lncRNA	241881366	1	-122141	101587	-122141	7	1	7	240881489	242183249	1301760	128636
ASTAO_Ferreira_30929738_1	Asthma AO (Ferreira, EUR)	IMD	Mono_C_LPS_6_Qu	Mono_C_LPS_6_Qu	Monocyte	Sorted cell	ENSG00000234793		4085	1.7469062360161e-21	3.46160833527012e-17	5.04625322322122e-05	0.999947896567899	1.64089986558594e-06	2:241759225	rs34290285	chr2.3		2	241759225	2:241820738	2.88776e-12	2:241759225	1.17724944170558e-23	7509	4862	0.999981888586106	0.999999575030505	240756197	242146741	ENSG00000234793	ENSG00000234793	lncRNA	241755740	-1	-3485	-64998	-3485	0	4	0	240756197	242183249	1427052	128628
ASTAO_Ferreira_30929738_1	Asthma AO (Ferreira, EUR)	IMD	Mono_C_LPS_6_Qu	Mono_C_LPS_6_Qu	Monocyte	Sorted cell	ENSG00000235351	AC114730.11	4176	1.29085266570467e-21	3.46165559571204e-17	3.72886036509394e-05	0.999961549555667	1.16184068042425e-06	2:241759225	rs34290285	chr2.3		2	241759225	2:241814768	1.34525e-12	2:241759225	1.17724944170558e-23	7661	4968	0.999985278278406	0.999999575030505	240727001	242146741	ENSG00000235351	ENSG00000235351	lncRNA	241725693	-1	-33532	-89075	-33532	3	7	3	240725887	242183249	1457362	128625
ASTAO_Ferreira_30929738_1	Asthma AO (Ferreira, EUR)	IMD	Mono_C_LPS_6_Qu	Mono_C_LPS_6_Qu	Monocyte	Sorted cell	ENSG00000154252	GAL3ST2	4037	7.83434439035064e-38	3.46178869498148e-17	2.263091447987e-21	1	1.42897999145068e-19	2:241816853	rs2293764	chr2.3		2	241816853	2:241816853	1.33511e-25	2:241759225	1.17724944170558e-23	7418	4807	1	0.999999575030505	240776888	242146741	ENSG00000154252	ENSG00000154252	protein_coding	241776822	1	40031	40031	-17597	3	3	0	240776887	242183249	1406362	128629
ASTAO_Ferreira_30929738_1	Asthma AO (Ferreira, EUR)	IMD	Mono_C_LPS_6_Qu	Mono_C_LPS_6_Qu	Monocyte	Sorted cell	ENSG00000204099	NEU4	3953	2.06419724002076e-48	3.4617886949814e-17	5.96280542198668e-32	1	1.41391645370234e-19	2:241816853	rs2293764	chr2.3		2	241816853	2:241816853	1.28814e-31	2:241759225	1.17724944170558e-23	7222	4707	1.00000000000001	0.999999575030505	240809080	242146741	ENSG00000204099	ENSG00000204099	protein_coding	241809193	1	7660	7660	-49968	1	1	2	240809080	242183249	1374169	128631
ASTAO_Ferreira_30929738_1	Asthma AO (Ferreira, EUR)	IMD	Mono_C_LPS_6_Qu	Mono_C_LPS_6_Qu	Monocyte	Sorted cell	ENSG00000168395	ING5	4258	3.43624114644225e-42	3.46178869498148e-17	9.9262013057693e-26	1	1.29348653488851e-19	2:241820738	rs1609990	chr2.3		2	241820738	2:241820738	8.32814e-28	2:241759225	1.17724944170558e-23	7859	5088	1	0.999999575030505	240687192	242146741	ENSG00000168395	ENSG00000168395	protein_coding	241702039	1	118699	118699	57186	8	8	4	240687173	242183249	1496076	128624
ASTAO_Ferreira_30929738_1	Asthma AO (Ferreira, EUR)	IMD	Mono_C_LPS_6_Qu	Mono_C_LPS_6_Qu	Monocyte	Sorted cell	ENSG00000180902	D2HGDH	4156	3.25886036592786e-48	3.46178869498145e-17	9.4138049807957e-32	1	1.29352381751514e-19	2:241820738	rs1609990	chr2.3		2	241820738	2:241820738	4.28116e-31	2:241759225	1.17724944170558e-23	7617	4945	1	0.999999575030505	240734920	242146741	ENSG00000180902	ENSG00000180902	protein_coding	241734630	1	86108	86108	24595	6	6	2	240734805	242183249	1448444	128626
ASTAO_Ferreira_30929738_1	Asthma AO (Ferreira, EUR)	IMD	Mono_C_LPS_6_Qu	Mono_C_LPS_6_Qu	Monocyte	Sorted cell	ENSG00000188011	RTP5	3769	4.30128645351255e-36	3.46178869498148e-17	1.24250404415153e-19	1	1.33359449347902e-19	2:241820738	rs1609990	chr2.3		2	241820738	2:241820738	4.50279e-24	2:241759225	1.17724944170558e-23	6845	4489	1	0.999999575030505	240869946	242146741	ENSG00000188011	ENSG00000188011	protein_coding	241869729	1	-48991	-48991	-110504	2	2	6	240869627	242183249	1313622	128635
ASTAO_Ferreira_30929738_1	Asthma AO (Ferreira, EUR)	IMD	Mono_C_LPS_6_Qu	Mono_C_LPS_6_Qu	Monocyte	Sorted cell	ENSG00000188389	PDCD1	3803	2.98366155327547e-45	3.46178869498145e-17	8.61884365617357e-29	1	1.29400920467704e-19	2:241820738	rs1609990	chr2.3		2	241820738	2:241820738	1.54519e-29	2:241759225	1.17724944170558e-23	6909	4527	1	0.999999575030505	240859445	242146741	ENSG00000188389	ENSG00000188389	protein_coding	241858894	-1	38156	38156	99669	1	1	5	240858947	242183249	1324302	128634
ASTAO_Ferreira_30929738_1	Asthma AO (Ferreira, EUR)	IMD	Mono_C_LPS_6_Qu	Mono_C_LPS_6_Qu	Monocyte	Sorted cell	ENSG00000224272		3944	2.93883576258431e-48	3.46178869498145e-17	8.48935628810832e-32	1	1.29415266709336e-19	2:241820738	rs1609990	chr2.3		2	241820738	2:241820738	3.96079e-31	2:241759225	1.17724944170558e-23	7203	4698	1.00000000000001	0.999999575030505	240812105	242146741	ENSG00000224272	ENSG00000224272	lncRNA	241810648	-1	-10090	-10090	51423	0	0	3	240812105	242183249	1371144	128632
ASTAO_Ferreira_30929738_1	Asthma AO (Ferreira, EUR)	IMD	Mono_C_LPS_6_Qu	Mono_C_LPS_6_Qu	Monocyte	Sorted cell	ENSG00000235151		3864	1.41390149651182e-40	3.46178869498145e-17	4.08430906993701e-24	1	1.29485181840603e-19	2:241820738	rs1609990	chr2.3		2	241820738	2:241820738	7.20783e-27	2:241759225	1.17724944170558e-23	7022	4599	1	0.999999575030505	240844420	242146741	ENSG00000235151	ENSG00000235151	lncRNA	241844357	1	-23619	-23619	-85132	0	0	4	240844420	242183249	1338829	128633
ASTAO_Ferreira_30929738_1	Asthma AO (Ferreira, EUR)	IMD	Mono_C_LPS_6_Qu	Mono_C_LPS_6_Qu	Monocyte	Sorted cell	ENSG00000170266	GLB1	5496	1.13461350904861e-08	4.54058952236695e-05	0.000249787451987092	0.999619769483847	8.5025822805812e-05	3:33027599	rs6776757	chr3.1		3	33027599	3:33030135	4.65023e-11	3:33042493	6.99399013698744e-11	9393	6365	0.99988118431657	0.999997669308429	32097214	34096799	ENSG00000170266	ENSG00000170266	protein_coding	33097146	-1	69547	67011	54653	2	2	1	32097214	34097136	1999922	128642
ASTAO_Ferreira_30929738_1	Asthma AO (Ferreira, EUR)	IMD	Mono_C_LPS_6_Qu	Mono_C_LPS_6_Qu	Monocyte	Sorted cell	ENSG00000170248	PDCD6IP	4633	6.83349846672842e-07	4.47069504775619e-05	0.0150440819023057	0.984230989641502	0.000679538155868098	3:33042493	rs4491851	chr3.1		3	33042493	3:33798622	1.5478e-08	3:33042493	6.99399013698744e-11	8259	5422	0.993746837120768	0.999996985767265	32799627	34798243	ENSG00000170248	ENSG00000170248	protein_coding	33798630	1	-756137	-8	-756137	10	0	10	32798830	34798244	1999414	128643
ASTAO_Ferreira_30929738_1	Asthma AO (Ferreira, EUR)	IMD	Mono_C_LPS_6_Qu	Mono_C_LPS_6_Qu	Monocyte	Sorted cell	ENSG00000242086	MUC20-OT1	6792	7.74827390676861e-11	0.000907753329676582	8.52646275377978e-08	0.998922214530328	0.000169946797884971	3:196007346	rs11925423	chr3.2		3	196007346	3:196044223	2.28671e-14	3:196035621	8.54455336515698e-10	13002	8610	0.999998297279249	0.996660551371499	194658143	196657994	ENSG00000242086	ENSG00000242086	lncRNA	195658050	1	349296	386173	377571	13	13	13	194658143	196657994	1999851	128645
ASTAO_Ferreira_30929738_1	Asthma AO (Ferreira, EUR)	IMD	Mono_C_LPS_6_Qu	Mono_C_LPS_6_Qu	Monocyte	Sorted cell	ENSG00000163959	SLC51A	5773	5.77650736718423e-07	0.000907351389532637	0.000635628083705927	0.998419897922673	3.65449533523938e-05	3:196035621	rs11715524	chr3.2		3	196035621	3:196246373	4.5049e-10	3:196035621	8.54455336515698e-10	11930	7477	0.999656180159541	0.996664735079701	195212368	197211327	ENSG00000163959	ENSG00000163959	protein_coding	196216534	1	-180913	29839	-180913	4	0	4	195211537	197211440	1999903	128647
ASTAO_Ferreira_30929738_1	Asthma AO (Ferreira, EUR)	IMD	Mono_C_LPS_6_Qu	Mono_C_LPS_6_Qu	Monocyte	Sorted cell	ENSG00000163964	PIGX	6315	6.12260686617847e-07	0.000907309552708395	0.000673722316193388	0.998389537869075	2.88180013364054e-05	3:196035621	rs11715524	chr3.2		3	196035621	3:196688484	2.64399e-12	3:196035621	8.54455336515698e-10	12007	7695	0.999668390612638	0.996667943501213	195639909	197638408	ENSG00000163964	ENSG00000163964	protein_coding	196712377	1	-676756	-23893	-676756	24	1	24	195639844	197639744	1999900	128649
ASTAO_Ferreira_30929738_1	Asthma AO (Ferreira, EUR)	IMD	Mono_C_LPS_6_Qu	Mono_C_LPS_6_Qu	Monocyte	Sorted cell	ENSG00000174007	CEP19	6299	0.000112548980499968	0.000788097996432884	0.123847077544039	0.867196748259613	0.00805552721941529	3:196035621	rs11715524	chr3.2		3	196035621	3:196711557	1.73361e-07	3:196035621	8.54455336515698e-10	11899	7572	0.933392692047507	0.9966676977615	195712342	197711449	ENSG00000174007	ENSG00000174007	protein_coding	196712250	-1	676629	693	676629	23	0	23	195712342	197712039	1999697	128650
ASTAO_Ferreira_30929738_1	Asthma AO (Ferreira, EUR)	IMD	Mono_C_LPS_6_Qu	Mono_C_LPS_6_Qu	Monocyte	Sorted cell	ENSG00000176945	MUC20	6780	1.24661249014187e-06	0.000906516414371792	0.00137182157746812	0.997566198682416	0.000154216713254625	3:196035621	rs11715524	chr3.2		3	196035621	3:195750844	2.45161e-10	3:196035621	8.54455336515698e-10	13053	8598	0.997622682993284	0.996659784761184	194721323	196720648	ENSG00000176945	ENSG00000176945	protein_coding	195720978	1	314643	29866	314643	9	0	9	194720894	196720819	1999925	128646
ASTAO_Ferreira_30929738_1	Asthma AO (Ferreira, EUR)	IMD	Mono_C_LPS_6_Qu	Mono_C_LPS_6_Qu	Monocyte	Sorted cell	ENSG00000180370	PAK2	6257	6.2742931353709e-06	0.000900734440845869	0.00690411597782821	0.991149721524013	0.0010391537641776	3:196035621	rs11715524	chr3.2		3	196035621	3:196740395	7.34919e-09	3:196035621	8.54455336515698e-10	11693	7492	0.955237709361653	0.996667491523855	195740102	197738848	ENSG00000180370	ENSG00000180370	protein_coding	196739857	1	-704236	538	-704236	25	0	25	195740102	197739431	1999329	128651
ASTAO_Ferreira_30929738_1	Asthma AO (Ferreira, EUR)	IMD	Mono_C_LPS_6_Qu	Mono_C_LPS_6_Qu	Monocyte	Sorted cell	ENSG00000228109	MELTF-AS1	6021	5.21445976707294e-06	0.000926296542126759	0.00559162127319486	0.993295174788183	0.000181692936728627	3:196035621	rs11715524	chr3.2		3	196035621	3:197179254	2.18838e-09	3:196035621	8.54455336515698e-10	10987	7000	0.995362807042924	0.998301160133814	195999891	197999191	ENSG00000228109	ENSG00000228109	lncRNA	196999460	1	-963839	179794	-963839	35	2	35	195999772	197999191	1999419	128652
ASTAO_Ferreira_30929738_1	Asthma AO (Ferreira, EUR)	IMD	Mono_C_LPS_6_Qu	Mono_C_LPS_6_Qu	Monocyte	Sorted cell	ENSG00000163961	RNF168	6256	1.83733776153658e-12	0.000907950849287781	2.02176681950235e-09	0.999089515028385	2.53209872245545e-06	3:196504201	rs9865308	chr3.2		3	196504201	3:196504201	1.59254e-16	3:196035621	8.54455336515698e-10	12064	7663	0.999999999002665	0.996669980158015	195505643	197502859	ENSG00000163961	ENSG00000163961	protein_coding	196503768	-1	-433	-433	468147	0	0	16	195504004	197503183	1999179	128648
ASTAO_Ferreira_30929738_1	Asthma AO (Ferreira, EUR)	IMD	Mono_C_LPS_6_Qu	Mono_C_LPS_6_Qu	Monocyte	Sorted cell	ENSG00000163975	MELTF	5938	1.32344876094055e-08	0.000943529549945723	1.40130962571104e-05	0.999039079800551	3.36431875916938e-06	3:197179254	rs13320440	chr3.2		3	197179254	3:197179254	1.37422e-12	3:196035621	8.54455336515698e-10	10874	6908	0.998704703245257	0.998463073299692	196029845	198029403	ENSG00000163975	ENSG00000163975	protein_coding	197029817	-1	-149437	-149437	994196	1	1	36	196029845	198029403	1999558	128653
ASTAO_Ferreira_30929738_1	Asthma AO (Ferreira, EUR)	IMD	Mono_C_LPS_6_Qu	Mono_C_LPS_6_Qu	Monocyte	Sorted cell	ENSG00000164111	ANXA5	5804	1.48234255776389e-14	3.76807071737187e-05	3.93380749739569e-10	0.999962171815022	1.47084407439874e-07	4:121699410	rs7655436	chr4.1		4	121699410	4:121699410	1.61706e-16	4:122432277	1.49434338761854e-10	9475	6553	0.999999999166145	0.998881272439602	120697256	122696586	ENSG00000164111	ENSG00000164111	protein_coding	121696980	-1	-2430	-2430	-735297	0	0	8	120697256	122696586	1999330	128654
ASTAO_Ferreira_30929738_1	Asthma AO (Ferreira, EUR)	IMD	Mono_C_LPS_6_Qu	Mono_C_LPS_6_Qu	Monocyte	Sorted cell	ENSG00000123737	EXOSC9	5639	1.78237554286107e-49	3.76807146758603e-05	4.73002752991171e-45	0.999962204578863	1.14706458301399e-07	4:121801213	rs3828485	chr4.1		4	121801213	4:121801213	1.11552e-37	4:122432277	1.49434338761854e-10	9305	6379	1	0.998881293791551	120801413	122801311	ENSG00000123737	ENSG00000123737	protein_coding	121801323	1	-110	-110	630954	0	0	5	120801400	122801311	1999911	128655
ASTAO_Ferreira_30929738_1	Asthma AO (Ferreira, EUR)	IMD	Mono_C_LPS_6_Qu	Mono_C_LPS_6_Qu	Monocyte	Sorted cell	ENSG00000138686	BBS7	5619	6.35443227906722e-09	3.76740932804629e-05	0.000168632471881918	0.999786464785467	7.22229493783619e-06	4:122432277	rs17454584	chr4.1		4	122432277	4:121801213	1.80739e-11	4:122432277	1.49434338761854e-10	9362	6366	0.999936191717292	0.998881276901313	120871255	122870329	ENSG00000138686	ENSG00000138686	protein_coding	121870474	-1	-561803	69261	-561803	3	2	3	120870657	122870329	1999672	128657
ASTAO_Ferreira_30929738_1	Asthma AO (Ferreira, EUR)	IMD	Mono_C_LPS_6_Qu	Mono_C_LPS_6_Qu	Monocyte	Sorted cell	ENSG00000145386	CCNA2	5605	3.96592817964187e-06	3.3544320602763e-05	0.105246891965699	0.890182416343334	0.0045331814421851	4:122432277	rs17454584	chr4.1		4	122432277	4:121779307	8.40923e-08	4:122432277	1.49434338761854e-10	9280	6350	0.960859980531044	0.998881289367623	120824396	122823841	ENSG00000145386	ENSG00000145386	protein_coding	121823883	-1	-608394	44576	-608394	4	1	4	120824040	122823841	1999801	128656
ASTAO_Ferreira_30929738_1	Asthma AO (Ferreira, EUR)	IMD	Mono_C_LPS_6_Qu	Mono_C_LPS_6_Qu	Monocyte	Sorted cell	ENSG00000181004	BBS12	4933	1.59102983764246e-06	3.60283941554861e-05	0.0422212385604017	0.956083987511162	0.00165715450444357	4:122432277	rs17454584	chr4.1		4	122432277	4:122723657	2.39953e-08	4:122432277	1.49434338761854e-10	9228	5644	0.979825128790655	0.998881015881027	121733165	123731404	ENSG00000181004	ENSG00000181004	protein_coding	122732704	1	-300427	-9047	-300427	4	1	4	121733165	123732538	1999373	128658
ASTAO_Ferreira_30929738_1	Asthma AO (Ferreira, EUR)	IMD	Mono_C_LPS_6_Qu	Mono_C_LPS_6_Qu	Monocyte	Sorted cell	ENSG00000164187	LMBRD2	4780	5.00410412735287e-08	7.62107448212363e-06	0.00652132214106043	0.99317381794692	0.000297188796497375	5:35881274	rs11742240	chr5.1		5	35881274	5:36147337	1.32422e-12	5:35881274	4.14012118126615e-11	9319	5512	0.991813510739504	0.999970171578519	35152139	37150081	ENSG00000164187	ENSG00000164187	protein_coding	36151887	-1	270613	4550	270613	3	0	3	35151980	37151345	1999365	128659
ASTAO_Ferreira_30929738_1	Asthma AO (Ferreira, EUR)	IMD	Mono_C_LPS_6_Qu	Mono_C_LPS_6_Qu	Monocyte	Sorted cell	ENSG00000250155	SLC1A3-AS1	4163	8.33395490484665e-07	6.81172954228063e-06	0.108607648388381	0.887693517725173	0.00369118876141233	5:35881274	rs11742240	chr5.1		5	35881274	5:36702762	1.68956e-08	5:35881274	4.14012118126615e-11	8945	4744	0.941584483798481	0.999970447125919	35725315	37723581	ENSG00000250155	ENSG00000250155	lncRNA	36725218	-1	843944	22456	843944	10	0	10	35725253	37724888	1999635	128660
ASTAO_Ferreira_30929738_1	Asthma AO (Ferreira, EUR)	IMD	Mono_C_LPS_6_Qu	Mono_C_LPS_6_Qu	Monocyte	Sorted cell	ENSG00000285967	NIPBL-DT	4256	4.12084481425166e-09	2.15745787368468e-05	0.000190962368367594	0.999778629154054	8.82977799694551e-06	5:35881274	rs11742240	chr5.1		5	35881274	5:36954710	8.6453e-11	5:35881274	4.14012118126615e-11	8910	4828	0.995333932814789	0.999997125148651	35877403	37875934	ENSG00000285967	ENSG00000285967	lncRNA	36876657	-1	995383	-78053	995383	12	2	12	35876994	37876666	1999672	128661
ASTAO_Ferreira_30929738_1	Asthma AO (Ferreira, EUR)	IMD	Mono_C_LPS_6_Qu	Mono_C_LPS_6_Qu	Monocyte	Sorted cell	ENSG00000131435	PDLIM4	3449	1.16804368992255e-25	6.54341726347987e-12	1.78506618207363e-14	0.99999965454538	3.45448061929768e-07	5:132252652	rs4705931	chr5.3		5	132252652	5:132257177	1.21265e-19	5:132451445	1.04825044900079e-17	7717	3980	0.999985092354317	0.999999995925068	131258030	133257243	ENSG00000131435	ENSG00000131435	protein_coding	132257696	1	-5044	-519	193749	0	0	7	131258030	133257402	1999372	128662
ASTAO_Ferreira_30929738_1	Asthma AO (Ferreira, EUR)	IMD	Mono_C_LPS_6_Qu	Mono_C_LPS_6_Qu	Monocyte	Sorted cell	ENSG00000131437	KIF3A	4263	1.09438168523498e-16	6.54330263985299e-12	1.67249200784755e-05	0.999982135372328	1.13970104761506e-06	5:132451445	rs6866614	chr5.3		5	132451445	5:132739961	1.56522e-12	5:132451445	1.04825044900079e-17	8510	4848	0.999157114094487	0.999999995925116	131738504	133737628	ENSG00000131437	ENSG00000131437	protein_coding	132737546	-1	286101	-2415	286101	8	0	8	131738504	133737628	1999124	128663
ASTAO_Ferreira_30929738_1	Asthma AO (Ferreira, EUR)	IMD	Mono_C_LPS_6_Qu	Mono_C_LPS_6_Qu	Monocyte	Sorted cell	ENSG00000164403	SHROOM1	4450	2.45823834777039e-14	6.51797697397725e-12	0.00375680993695511	0.996111471900163	0.000131718156339714	5:132451445	rs6866614	chr5.3		5	132451445	5:132950141	7.0085e-14	5:132451445	1.04825044900079e-17	8813	5051	0.998201009285309	0.999999995925115	131832007	133830614	ENSG00000164403	ENSG00000164403	protein_coding	132830647	-1	379202	-119494	379202	12	5	12	131831393	133830614	1999221	128664
ASTAO_Ferreira_30929738_1	Asthma AO (Ferreira, EUR)	IMD	Mono_C_LPS_6_Qu	Mono_C_LPS_6_Qu	Monocyte	Sorted cell	ENSG00000013561	RNF14	5255	3.8865374537863e-12	0.000266735065153268	1.45668804672687e-08	0.999732499914084	7.50449994675266e-07	5:141969836	rs252132	chr5.4		5	141969836	5:141969836	1.28413e-15	5:142129972	8.16395113591344e-09	8784	5941	0.999999979682496	0.999993001391606	140958484	142956909	ENSG00000013561	ENSG00000013561	protein_coding	141969105	1	731	731	160867	0	0	3	140958484	142958168	1999684	128666
ASTAO_Ferreira_30929738_1	Asthma AO (Ferreira, EUR)	IMD	Mono_C_LPS_6_Qu	Mono_C_LPS_6_Qu	Monocyte	Sorted cell	ENSG00000113552	GNPDA1	5344	8.69436937837832e-08	0.000266644296495146	0.000325868152940773	0.999392572723773	1.48278830957914e-05	5:142013141	rs7730740	chr5.4		5	142013141	5:142013141	3.98669e-12	5:142129972	8.16395113591344e-09	8911	6025	0.999415095668348	0.999993081653907	141014296	143012970	ENSG00000113552	ENSG00000113552	protein_coding	142013027	-1	-114	-114	-116945	0	0	1	141013711	143012970	1999259	128667
ASTAO_Ferreira_30929738_1	Asthma AO (Ferreira, EUR)	IMD	Mono_C_LPS_6_Qu	Mono_C_LPS_6_Qu	Monocyte	Sorted cell	ENSG00000131507	NDFIP1	5412	2.28197479298946e-05	0.000236093663256261	0.0855294326597698	0.884830814442125	0.0293808394869194	5:142088689	rs1821263	chr5.4		5	142088689	5:142013141	4.75923e-09	5:142129972	8.16395113591344e-09	9052	6073	0.96056830740919	0.9999932108145	141110064	143108740	ENSG00000131507	ENSG00000131507	protein_coding	142108779	1	-20090	-95638	21193	0	0	0	141110064	143108740	1998676	128668
ASTAO_Ferreira_30929738_1	Asthma AO (Ferreira, EUR)	IMD	Mono_C_LPS_6_Qu	Mono_C_LPS_6_Qu	Monocyte	Sorted cell	ENSG00000171720	HDAC3	5191	3.46382096781657e-05	0.000230093304804886	0.129825391075971	0.862383829306914	0.00752604810263287	5:142129972	rs4391200	chr5.4		5	142129972	5:141504960	6.89876e-08	5:142129972	8.16395113591344e-09	8632	5877	0.950296224894286	0.999984284389583	140637206	142636315	ENSG00000171720	ENSG00000171720	protein_coding	141636849	-1	-493123	131889	-493123	15	3	15	140637206	142636315	1999109	128665
ASTAO_Ferreira_30929738_1	Asthma AO (Ferreira, EUR)	IMD	Mono_C_LPS_6_Qu	Mono_C_LPS_6_Qu	Monocyte	Sorted cell	ENSG00000111886	GABRR2	4763	3.37253279434734e-12	2.7265664602442e-11	0.1095977134303	0.886047758829398	0.00435452770966521	6:90255452	rs62408227	chr6.1		6	90255452	6:89329951	2.79084e-08	6:90275479	2.78526599518603e-16	8325	5511	0.958277775662585	0.999999999999095	88317874	90314575	ENSG00000111886	ENSG00000111886	protein_coding	89315299	-1	-940153	-14652	-960180	10	0	10	88316015	90314656	1998641	128669
ASTAO_Ferreira_30929738_1	Asthma AO (Ferreira, EUR)	IMD	Mono_C_LPS_6_Qu	Mono_C_LPS_6_Qu	Monocyte	Sorted cell	ENSG00000253214	RP11-1149M10.2	4753	3.16503831782321e-10	1.8057862536574e-07	0.00174948013275358	0.998151121561176	9.92174109428687e-05	8:80387531	rs6473228	chr8.1		8	80387531	8:81154763	5.86929e-10	8:80386214	1.43193580868905e-12	9232	5415	0.992083524295363	0.999989378396866	80149132	82149019	ENSG00000253214	ENSG00000253214	lncRNA	81154293	1	-766762	470	-768079	9	0	9	80149132	82149085	1999953	128675
ASTAO_Ferreira_30929738_1	Asthma AO (Ferreira, EUR)	IMD	Mono_C_LPS_6_Qu	Mono_C_LPS_6_Qu	Monocyte	Sorted cell	ENSG00000107020	PLGRKT	5742	4.446573789667e-30	1.31178356947483e-23	3.3897148376855e-07	0.999999649059665	1.19688503673218e-08	9:6209697	rs992969	chr9.1		9	6209697	9:5380115	1.09538e-14	9:6209697	7.56015445800742e-30	11097	6448	0.999999818877361	0.999999999999997	4438021	6437689	ENSG00000107020	ENSG00000107020	protein_coding	5437925	-1	-771772	57810	-771772	10	0	10	4438021	6437689	1999668	128676
ASTAO_Ferreira_30929738_1	Asthma AO (Ferreira, EUR)	IMD	Mono_C_LPS_6_Qu	Mono_C_LPS_6_Qu	Monocyte	Sorted cell	ENSG00000107077	KDM4C	7358	2.73289825324218e-29	1.311781207694e-23	2.08334465975286e-06	0.999997848539946	6.81153919781818e-08	9:6209697	rs992969	chr9.1		9	6209697	9:6757137	2.9493e-15	9:6209697	7.56015445800742e-30	12720	8270	0.998007799063426	0.999999999999997	5722220	7720642	ENSG00000107077	ENSG00000107077	protein_coding	6757973	1	-548276	-836	-548276	10	0	10	5721224	7720702	1999478	128677
ASTAO_Ferreira_30929738_1	Asthma AO (Ferreira, EUR)	IMD	Mono_C_LPS_6_Qu	Mono_C_LPS_6_Qu	Monocyte	Sorted cell	ENSG00000198879	SFMBT2	7431	2.52206559122753e-05	0.000143877584539516	0.147650535338452	0.842293837217772	0.00988652920332471	10:8062378	rs11255504	chr10.2		10	8062378	10:7188562	7.46824e-08	10:8061096	1.94919103416573e-10	12487	8555	0.934726996679288	0.999977138868922	6411525	8411275	ENSG00000198879	ENSG00000198879	protein_coding	7411034	-1	-651344	222472	-650062	9	0	9	6411525	8411483	1999958	128555
ASTAO_Ferreira_30929738_1	Asthma AO (Ferreira, EUR)	IMD	Mono_C_LPS_6_Qu	Mono_C_LPS_6_Qu	Monocyte	Sorted cell	ENSG00000177951	BET1L	3497	4.04464131761377e-39	5.1186329010443e-08	7.90179953955248e-32	0.999999948684264	1.29409073770236e-10	11:207410	rs58692051	chr11.1		11	207410	11:207410	2.72535e-30	11:1151933	1.79012296238575e-13	6230	4159	0.999999999999997	0.999655419458782	179321	1206878	ENSG00000177951	ENSG00000177951	protein_coding	207399	-1	-11	-11	-944534	0	0	61	121829	1207382	1085553	128562
ASTAO_Ferreira_30929738_1	Asthma AO (Ferreira, EUR)	IMD	Mono_C_LPS_6_Qu	Mono_C_LPS_6_Qu	Monocyte	Sorted cell	ENSG00000142089	IFITM3	3970	5.37614706768175e-16	5.11863282527009e-08	1.05030911701009e-08	0.999999935883525	2.42705610343332e-09	11:320836	rs34481144	chr11.1		11	320836	11:320836	9.68563e-17	11:1151933	1.79012296238575e-13	7147	4727	0.999389379683553	0.999655419142945	179321	1328630	ENSG00000142089	ENSG00000142089	protein_coding	320860	-1	24	24	-831073	0	0	46	121829	1328630	1206801	128557
ASTAO_Ferreira_30929738_1	Asthma AO (Ferreira, EUR)	IMD	Mono_C_LPS_6_Qu	Mono_C_LPS_6_Qu	Monocyte	Sorted cell	ENSG00000255284	GATD1-DT	5811	6.32913747823055e-19	5.11863286576275e-08	1.23648976575733e-11	0.999999948642633	1.58669689687695e-10	11:780827	rs4963156	chr11.1		11	780827	11:780827	1.72176e-18	11:1151933	1.79012296238575e-13	9842	6907	0.978048946609302	0.99965541818997	179321	1777431	ENSG00000255284	ENSG00000255284	lncRNA	777574	1	3253	3253	374359	0	0	16	121829	1777431	1655602	128564
ASTAO_Ferreira_30929738_1	Asthma AO (Ferreira, EUR)	IMD	Mono_C_LPS_6_Qu	Mono_C_LPS_6_Qu	Monocyte	Sorted cell	ENSG00000177700	POLR2L	6006	1.17723353272778e-16	5.11863285244835e-08	2.29989824100338e-09	0.999999946179132	3.34637712555377e-10	11:839186	rs7936806	chr11.1		11	839186	11:838760	4.34955e-15	11:1151933	1.79012296238575e-13	10188	7118	0.969357107042506	0.999655418167035	179321	1840938	ENSG00000177700	ENSG00000177700	protein_coding	842529	-1	3343	3769	-309404	0	0	5	121829	1841786	1719957	128561
ASTAO_Ferreira_30929738_1	Asthma AO (Ferreira, EUR)	IMD	Mono_C_LPS_6_Qu	Mono_C_LPS_6_Qu	Monocyte	Sorted cell	ENSG00000142102	PGGHG	3853	1.85563728623599e-11	5.11670381217173e-08	0.000362525937795451	0.999623045046507	1.43778301020664e-05	11:1151933	rs28415845	chr11.1		11	1151933	11:295527	1.21232e-10	11:1151933	1.79012296238575e-13	6976	4593	0.999859979123623	0.999655419217227	179321	1289039	ENSG00000142102	ENSG00000142102	protein_coding	289126	1	862807	6401	862807	53	0	53	121829	1289039	1167210	128558
ASTAO_Ferreira_30929738_1	Asthma AO (Ferreira, EUR)	IMD	Mono_C_LPS_6_Qu	Mono_C_LPS_6_Qu	Monocyte	Sorted cell	ENSG00000177042	TMEM80	5552	1.20192891719319e-14	5.11863162511882e-08	2.34814429327111e-07	0.999999706118942	7.88030022330476e-09	11:1151933	rs28415845	chr11.1		11	1151933	11:695842	1.26872e-14	11:1151933	1.79012296238575e-13	9388	6597	0.999999889296221	0.999655418257814	179321	1695519	ENSG00000177042	ENSG00000177042	protein_coding	695816	1	456117	26	456117	21	0	21	121829	1695519	1573690	128560
ASTAO_Ferreira_30929738_1	Asthma AO (Ferreira, EUR)	IMD	Mono_C_LPS_6_Qu	Mono_C_LPS_6_Qu	Monocyte	Sorted cell	ENSG00000183020	AP2A2	6287	7.27601013052073e-11	5.11112625048964e-08	0.00142147521685845	0.998533337109961	4.51364891594185e-05	11:1151933	rs28415845	chr11.1		11	1151933	11:924904	5.1305e-09	11:1151933	1.79012296238575e-13	10613	7441	0.997818406754164	0.999655418051333	179321	1924862	ENSG00000183020	ENSG00000183020	protein_coding	925870	1	226063	-966	226063	1	0	1	121829	1924862	1803033	128563
ASTAO_Ferreira_30929738_1	Asthma AO (Ferreira, EUR)	IMD	Mono_C_LPS_6_Qu	Mono_C_LPS_6_Qu	Monocyte	Sorted cell	ENSG00000214026	MRPL23	6427	2.3528628197446e-09	4.87352322413542e-08	0.0459666236068455	0.952110688472857	0.00192263683220201	11:1151933	rs28415845	chr11.1		11	1151933	11:1941470	1.31933e-12	11:1151933	1.79012296238575e-13	10982	7951	0.906893020387199	0.999655415700781	947538	2946671	ENSG00000214026	ENSG00000214026	protein_coding	1947332	1	-795399	-5862	-795399	28	0	28	947451	2947279	1999828	128567
ASTAO_Ferreira_30929738_1	Asthma AO (Ferreira, EUR)	IMD	Mono_C_LPS_6_Qu	Mono_C_LPS_6_Qu	Monocyte	Sorted cell	ENSG00000070047	PHRF1	4929	8.86182217307985e-09	4.20066958413766e-08	0.173128683527211	0.820649923170071	0.00622134243419796	11:1152442	rs28490880	chr11.1		11	1152442	11:575553	1.44064e-07	11:1151933	1.79012296238575e-13	8446	5835	0.93428307131664	0.999655418665292	179321	1575971	ENSG00000070047	ENSG00000070047	protein_coding	576470	1	575972	-917	575463	28	0	28	121829	1576367	1454538	128556
ASTAO_Ferreira_30929738_1	Asthma AO (Ferreira, EUR)	IMD	Mono_C_LPS_6_Qu	Mono_C_LPS_6_Qu	Monocyte	Sorted cell	ENSG00000177030	DEAF1	5614	4.22762903501298e-09	4.68018728648987e-08	0.0825929291731601	0.914337038847766	0.00306998094957129	11:1152442	rs28490880	chr11.1		11	1152442	11:670781	8.22781e-08	11:1151933	1.79012296238575e-13	9479	6664	0.954938622584463	0.99965541825354	179321	1706966	ENSG00000177030	ENSG00000177030	protein_coding	695222	-1	-457220	24441	-456711	22	0	22	121829	1706966	1585137	128559
ASTAO_Ferreira_30929738_1	Asthma AO (Ferreira, EUR)	IMD	Mono_C_LPS_6_Qu	Mono_C_LPS_6_Qu	Monocyte	Sorted cell	ENSG00000130592	LSP1	6369	4.08088654407855e-42	5.1186328564471e-08	7.9726099703123e-35	0.999999948660205	1.53461526664947e-10	11:1852991	rs907612	chr11.1		11	1852991	11:1852991	1.14489e-31	11:1151933	1.79012296238575e-13	10828	7865	1	0.999655415815588	851214	2848935	ENSG00000130592	ENSG00000130592	protein_coding	1853084	1	-93	-93	-701151	0	0	22	851214	2848978	1997764	128565
ASTAO_Ferreira_30929738_1	Asthma AO (Ferreira, EUR)	IMD	Mono_C_LPS_6_Qu	Mono_C_LPS_6_Qu	Monocyte	Sorted cell	ENSG00000283787	PRR33	6408	1.70154704879049e-30	5.11863285644302e-08	3.32422154343493e-23	0.99999994865921	1.54467692367406e-10	11:1852991	rs907612	chr11.1		11	1852991	11:1852991	2.20516e-25	11:1151933	1.79012296238575e-13	10899	7908	1	0.999655415811601	891960	2891879	ENSG00000283787	ENSG00000283787	protein_coding	1891895	-1	38904	38904	739962	3	3	25	891960	2891879	1999919	128566
ASTAO_Ferreira_30929738_1	Asthma AO (Ferreira, EUR)	IMD	Mono_C_LPS_6_Qu	Mono_C_LPS_6_Qu	Monocyte	Sorted cell	ENSG00000089597	GANAB	4575	1.29987265155171e-08	6.10468766123692e-08	0.173846260304202	0.816427542745854	0.00972612290433982	11:61783884	rs174535	chr11.2		11	61783884	11:62646201	6.10324e-11	11:61783884	3.20263700820253e-13	9128	5243	0.91363692562403	0.999999993134004	61647397	63646309	ENSG00000089597	ENSG00000089597	protein_coding	62646613	-1	862729	412	862729	28	0	28	61646986	63646309	1999323	128573
ASTAO_Ferreira_30929738_1	Asthma AO (Ferreira, EUR)	IMD	Mono_C_LPS_6_Qu	Mono_C_LPS_6_Qu	Monocyte	Sorted cell	ENSG00000149485	FADS1	4012	9.27575378799194e-12	7.47566822005066e-08	0.000124054852546568	0.999803148090462	7.27222910322712e-05	11:61813896	rs174557	chr11.2		11	61813896	11:61835765	4.22567e-16	11:61783884	3.20263700820253e-13	7739	4682	0.999956582797487	0.999999992872099	60829808	62826686	ENSG00000149485	ENSG00000149485	protein_coding	61817003	-1	3107	-18762	33119	0	1	3	60829808	62828762	1998954	128569
ASTAO_Ferreira_30929738_1	Asthma AO (Ferreira, EUR)	IMD	Mono_C_LPS_6_Qu	Mono_C_LPS_6_Qu	Monocyte	Sorted cell	ENSG00000134824	FADS2	4099	7.04826941916223e-26	8.8965802739506e-09	9.42642553663954e-19	0.117218184731397	0.882781806372024	11:61826344	rs174568	chr11.2		11	61826344	11:61826344	9.49924e-25	11:61783884	3.20263700820253e-13	7911	4773	0.999644204259917	0.999999992903659	60793111	62792779	ENSG00000134824	ENSG00000134824	protein_coding	61828300	1	-1956	-1956	-44416	0	0	4	60793111	62792779	1999668	128568
ASTAO_Ferreira_30929738_1	Asthma AO (Ferreira, EUR)	IMD	Mono_C_LPS_6_Qu	Mono_C_LPS_6_Qu	Monocyte	Sorted cell	ENSG00000162174	ASRGL1	4329	2.31491033626921e-22	7.47713842166719e-08	3.09598409175106e-15	0.999999924081602	1.14701169643143e-09	11:62312200	rs2513040	chr11.2		11	62312200	11:62334351	1.87328e-19	11:61783884	3.20263700820253e-13	8464	4968	0.999999999999998	0.999999993074982	61339053	63336842	ENSG00000162174	ENSG00000162174	protein_coding	62337448	1	-25248	-3097	-553564	0	0	11	61338824	63337073	1998249	128570
ASTAO_Ferreira_30929738_1	Asthma AO (Ferreira, EUR)	IMD	Mono_C_LPS_6_Qu	Mono_C_LPS_6_Qu	Monocyte	Sorted cell	ENSG00000149480	MTA2	4607	6.39302212036901e-22	7.47713843114984e-08	8.55009132190655e-15	0.999999925061356	1.6725442970301e-10	11:62569304	rs7928833	chr11.2		11	62569304	11:62569304	1.40332e-20	11:61783884	3.20263700820253e-13	9141	5270	0.907435478333733	0.999999993124474	61603381	63601015	ENSG00000149480	ENSG00000149480	protein_coding	62601865	-1	32561	32561	817981	4	4	23	61601932	63601713	1999781	128571
ASTAO_Ferreira_30929738_1	Asthma AO (Ferreira, EUR)	IMD	Mono_C_LPS_6_Qu	Mono_C_LPS_6_Qu	Monocyte	Sorted cell	ENSG00000149499	EML3	4614	1.31607760447066e-21	7.47713843079207e-08	1.76013526828462e-14	0.999999925017437	2.11163914773203e-10	11:62614336	rs1801144	chr11.2		11	62614336	11:62614336	1.06045e-20	11:61783884	3.20263700820253e-13	9152	5273	0.999960600529127	0.999999993132322	61612856	63612746	ENSG00000149499	ENSG00000149499	protein_coding	62612775	-1	-1561	-1561	828891	1	1	25	61612856	63612754	1999898	128572
ASTAO_Ferreira_30929738_1	Asthma AO (Ferreira, EUR)	IMD	Mono_C_LPS_6_Qu	Mono_C_LPS_6_Qu	Monocyte	Sorted cell	ENSG00000162222	TTC9C	4525	6.33769448887555e-25	7.47713843269327e-08	8.47609559495754e-18	0.999999924948237	2.80381342155127e-10	11:62724652	rs516580	chr11.2		11	62724652	11:62724652	1.30633e-21	11:61783884	3.20263700820253e-13	9135	5186	0.996153710433997	0.999999993479585	61728800	63726891	ENSG00000162222	ENSG00000162222	protein_coding	62728486	1	-3834	-3834	-944602	2	2	41	61728671	63727715	1999044	128574
ASTAO_Ferreira_30929738_1	Asthma AO (Ferreira, EUR)	IMD	Mono_C_LPS_6_Qu	Mono_C_LPS_6_Qu	Monocyte	Sorted cell	ENSG00000182704	TSKU	4749	2.47718869116452e-19	2.02149341061655e-18	0.108242008619006	0.883284789777241	0.0084732016037531	11:76582682	rs7936312	chr11.3		11	76582682	11:76729383	8.75176e-08	11:76582682	2.42128965588143e-24	8381	5494	0.957809060395923	0.999999999999998	75783776	77781895	ENSG00000182704	ENSG00000182704	protein_coding	76783356	1	-200674	-53973	-200674	6	1	6	75782692	77781895	1999203	128578
ASTAO_Ferreira_30929738_1	Asthma AO (Ferreira, EUR)	IMD	Mono_C_LPS_6_Qu	Mono_C_LPS_6_Qu	Monocyte	Sorted cell	ENSG00000254632		4740	4.65333803626976e-23	2.28851473880016e-18	2.03329951257074e-05	0.999978048355838	1.61864903799351e-06	11:76582682	rs7936312	chr11.3		11	76582682	11:76768161	5.80651e-12	11:76582682	2.42128965588143e-24	8389	5483	0.999992157895184	0.999999999999998	75770619	77768248	ENSG00000254632	ENSG00000254632	lncRNA	76769764	-1	187082	1603	187082	5	0	5	75768819	77768412	1999593	128577
ASTAO_Ferreira_30929738_1	Asthma AO (Ferreira, EUR)	IMD	Mono_C_LPS_6_Qu	Mono_C_LPS_6_Qu	Monocyte	Sorted cell	ENSG00000170145	SIK2	4306	6.18819362586654e-10	2.3835841954613e-05	3.98624190075492e-06	0.151846830994573	0.848125346302751	11:111606601	rs539524	chr11.4		11	111606601	11:111606601	4.58202e-11	11:111601736	2.49680420448308e-09	7644	4880	0.993867251865768	0.977657503360129	110602999	112602356	ENSG00000170145	ENSG00000170145	protein_coding	111602449	1	4152	4152	-713	0	0	0	110602999	112602356	1999357	128579
ASTAO_Ferreira_30929738_1	Asthma AO (Ferreira, EUR)	IMD	Mono_C_LPS_6_Qu	Mono_C_LPS_6_Qu	Monocyte	Sorted cell	ENSG00000137713	PPP2R1B	4291	2.92156497218164e-06	0.00015213119988333	0.0188197532809693	0.97997667303636	0.00104852091781586	11:111624223	rs491937	chr11.4		11	111624223	11:111799335	1.8243e-08	11:111601736	2.49680420448308e-09	7695	4869	0.99028549541842	0.977657456683807	110766458	112765751	ENSG00000137713	ENSG00000137713	protein_coding	111766389	-1	142166	-32946	164653	0	1	1	110766458	112766240	1999782	128580
ASTAO_Ferreira_30929738_1	Asthma AO (Ferreira, EUR)	IMD	Mono_C_LPS_6_Qu	Mono_C_LPS_6_Qu	Monocyte	Sorted cell	ENSG00000139211	AMIGO2	5538	9.54717450266935e-09	0.00125645892980757	7.58880666824475e-06	0.998727292253683	8.65046266563707e-06	12:47356698	rs215375	chr12.1		12	47356698	12:47343664	2.46726e-12	12:47792780	1.24475058311677e-09	9642	6198	0.9760215659666	0.999960056408829	46079978	48079956	ENSG00000139211	ENSG00000139211	protein_coding	47079959	-1	-276739	-263705	-712821	7	6	16	46079978	48079956	1999978	128581
ASTAO_Ferreira_30929738_1	Asthma AO (Ferreira, EUR)	IMD	Mono_C_LPS_6_Qu	Mono_C_LPS_6_Qu	Monocyte	Sorted cell	ENSG00000257906	LINC02156	5678	2.36519801481333e-10	0.0012564978560044	1.88000160657281e-07	0.998740045310014	3.26859729926172e-06	12:47394143	rs2015389	chr12.1		12	47394143	12:47394143	3.03857e-14	12:47792780	1.24475058311677e-09	9686	6362	0.999999900371598	0.999959594187919	46378388	48376819	ENSG00000257906	ENSG00000257906	lncRNA	47377638	1	16505	16505	415142	0	0	8	46378073	48376819	1998746	128583
ASTAO_Ferreira_30929738_1	Asthma AO (Ferreira, EUR)	IMD	Mono_C_LPS_6_Qu	Mono_C_LPS_6_Qu	Monocyte	Sorted cell	ENSG00000257924	LINC02416	5669	7.03145698809931e-06	0.00124918134619242	0.00558903387675574	0.992925598679662	0.000229154640400918	12:47792780	rs2544026	chr12.1		12	47792780	12:47339266	5.80055e-10	12:47792780	1.24475058311677e-09	9693	6353	0.993864235422184	0.999959638211263	46355182	48353466	ENSG00000257924	ENSG00000257924	lncRNA	47353708	1	439072	-14442	439072	9	1	9	46354107	48353466	1999359	128582
ASTAO_Ferreira_30929738_1	Asthma AO (Ferreira, EUR)	IMD	Mono_C_LPS_6_Qu	Mono_C_LPS_6_Qu	Monocyte	Sorted cell	ENSG00000167528	ZNF641	5314	1.42127897937197e-19	0.00125646456965783	1.12973440339117e-16	0.998728066491493	1.54689388489626e-05	12:48276369	rs7304709	chr12.1		12	48276369	12:48276369	2.7886e-21	12:47792780	1.24475058311677e-09	8800	6017	0.999937180544755	0.999934005845448	47351426	49348866	ENSG00000167528	ENSG00000167528	protein_coding	48350919	-1	74550	74550	558139	5	5	21	47351426	49351007	1999581	128584
ASTAO_Ferreira_30929738_1	Asthma AO (Ferreira, EUR)	IMD	Mono_C_LPS_6_Qu	Mono_C_LPS_6_Qu	Monocyte	Sorted cell	ENSG00000139620	KANSL2	4694	6.47429588040312e-25	0.00125661521140394	5.14567777776052e-22	0.998739792163311	3.59262528187419e-06	12:48670676	rs12299955	chr12.1		12	48670676	12:48670676	2.59539e-26	12:47792780	1.24475058311677e-09	7959	5402	0.995892847913942	0.999933172718421	47682519	49679735	ENSG00000139620	ENSG00000139620	protein_coding	48682238	-1	11562	11562	889458	0	0	25	47682519	49680431	1997912	128585
ASTAO_Ferreira_30929738_1	Asthma AO (Ferreira, EUR)	IMD	Mono_C_LPS_6_Qu	Mono_C_LPS_6_Qu	Monocyte	Sorted cell	ENSG00000197728	RPS26	3740	1.12822414480771e-110	1.42183104637918e-09	4.29204716364589e-102	0.539980094076642	0.460019904501532	12:56042145	rs1131017	chr12.2		12	56042145	12:56042145	1.13456e-55	12:56055651	1.02517349990628e-14	8178	4450	1	0.999784928608633	55042158	57041338	ENSG00000197728	ENSG00000197728	protein_coding	56041918	1	227	227	13733	0	0	0	55041424	57041338	1999914	128587
ASTAO_Ferreira_30929738_1	Asthma AO (Ferreira, EUR)	IMD	Mono_C_LPS_6_Qu	Mono_C_LPS_6_Qu	Monocyte	Sorted cell	ENSG00000139531	SUOX	3762	9.96161733839485e-11	7.49122013748095e-10	0.0378963251422403	0.283626602641649	0.678477071367373	12:56051582	rs10876866	chr12.2		12	56051582	12:56086799	4.20964e-08	12:56055651	1.02517349990628e-14	8344	4474	0.927634653765451	0.999784927691751	54997475	56996897	ENSG00000139531	ENSG00000139531	protein_coding	55997276	1	54306	89523	58375	3	4	3	54997312	56996897	1999585	128586
ASTAO_Ferreira_30929738_1	Asthma AO (Ferreira, EUR)	IMD	Mono_C_LPS_6_Qu	Mono_C_LPS_6_Qu	Monocyte	Sorted cell	ENSG00000076067	RBMS2	2942	3.87122810436785e-25	3.0835820893249e-11	1.25543215393863e-14	0.999999999968978	1.71519884414043e-13	12:56522830	rs12814413	chr12.2		12	56522830	12:56522830	2.18173e-21	12:57095926	2.82206094286152e-17	6496	3614	0.999999999999986	0.999997476521544	55521834	57518773	ENSG00000076067	ENSG00000076067	protein_coding	56521820	1	1010	1010	574106	0	0	15	55521834	57521558	1999724	128588
ASTAO_Ferreira_30929738_1	Asthma AO (Ferreira, EUR)	IMD	Mono_C_LPS_6_Qu	Mono_C_LPS_6_Qu	Monocyte	Sorted cell	ENSG00000076067	RBMS2	2942	3.87122810436785e-25	3.0835820893249e-11	1.25543215393863e-14	0.999999999968978	1.71519884414043e-13	12:56522830	rs12814413	chr12.3		12	56522830	12:56522830	2.18173e-21	12:57095926	2.82206094286152e-17	6496	3614	0.999999999999986	0.999997476521544	55521834	57518773	ENSG00000076067	ENSG00000076067	protein_coding	56521820	1	1010	1010	574106	0	0	15	55521834	57521558	1999724	128588
ASTAO_Ferreira_30929738_1	Asthma AO (Ferreira, EUR)	IMD	Mono_C_LPS_6_Qu	Mono_C_LPS_6_Qu	Monocyte	Sorted cell	ENSG00000111012	CYP27B1	4160	1.80096841758454e-14	3.11825197777704e-11	0.000577199505669953	0.999380850576152	4.19498869760405e-05	12:57095926	rs1059513	chr12.3		12	57095926	12:57771302	4.4691e-10	12:57095926	2.82206094286152e-17	7748	4800	0.999693560944737	0.999999959808835	56769532	58768781	ENSG00000111012	ENSG00000111012	protein_coding	57767078	-1	671152	-4224	671152	34	0	34	56769532	58768781	1999249	128591
ASTAO_Ferreira_30929738_1	Asthma AO (Ferreira, EUR)	IMD	Mono_C_LPS_6_Qu	Mono_C_LPS_6_Qu	Monocyte	Sorted cell	ENSG00000123329	ARHGAP9	3963	1.99072450814959e-15	3.11997393218783e-11	6.38015187168508e-05	0.99993280368054	3.39476954019502e-06	12:57095926	rs1059513	chr12.3		12	57095926	12:57476865	2.21698e-13	12:57095926	2.82206094286152e-17	7238	4652	0.999974700239997	0.999999959808594	56488926	58488721	ENSG00000123329	ENSG00000123329	protein_coding	57479866	-1	383940	3001	383940	15	0	15	56488926	58488731	1999805	128589
ASTAO_Ferreira_30929738_1	Asthma AO (Ferreira, EUR)	IMD	Mono_C_LPS_6_Qu	Mono_C_LPS_6_Qu	Monocyte	Sorted cell	ENSG00000139266	MARCHF9	4132	8.82364180864779e-19	3.1201834833825e-11	2.82792393271955e-08	0.999999970359454	1.33010411808819e-09	12:57095926	rs1059513	chr12.3		12	57095926	12:57764205	1.62474e-14	12:57095926	2.82206094286152e-17	7711	4779	0.999999554813318	0.999999959808804	56756322	58754857	ENSG00000139266	ENSG00000139266	protein_coding	57755103	1	-659177	9102	-659177	33	0	33	56756051	58754857	1998806	128590
ASTAO_Ferreira_30929738_1	Asthma AO (Ferreira, EUR)	IMD	Mono_C_LPS_6_Qu	Mono_C_LPS_6_Qu	Monocyte	Sorted cell	ENSG00000123427	EEF1AKMT3	4162	7.65966943931042e-44	3.12018357575799e-11	2.4548778150674e-33	0.999999999968082	7.13943994039213e-13	12:57773878	rs10877014	chr12.3		12	57773878	12:57771302	2.78258e-31	12:57095926	2.82206094286152e-17	7750	4802	0.999999999999994	0.999999959808836	56772629	58771455	ENSG00000123427	ENSG00000123427	protein_coding	57772614	1	1264	-1312	-676688	1	1	36	56772629	58771455	1998826	128592
ASTAO_Ferreira_30929738_1	Asthma AO (Ferreira, EUR)	IMD	Mono_C_LPS_6_Qu	Mono_C_LPS_6_Qu	Monocyte	Sorted cell	ENSG00000133103	COG6	5690	2.21621055565273e-56	0.00144261279135972	1.53370351445571e-53	0.998343480649806	0.000213906558841626	13:39642554	rs9603583	chr13.1		13	39642554	13:39642554	5.44515e-42	13:39745817	1.29121314595632e-08	9704	6503	0.999999999999994	0.944808156409945	38655698	40654513	ENSG00000133103	ENSG00000133103	protein_coding	39655662	1	-13108	-13108	90155	0	0	0	38655681	40654513	1998832	128593
ASTAO_Ferreira_30929738_1	Asthma AO (Ferreira, EUR)	IMD	Mono_C_LPS_6_Qu	Mono_C_LPS_6_Qu	Monocyte	Sorted cell	ENSG00000102572	STK24	6107	4.63294447947798e-06	5.26515851194805e-05	0.0806471971526802	0.916518132318642	0.00277738599907863	13:99418203	rs4771332	chr13.2		13	99418203	13:98442803	5.49559e-08	13:99418203	6.63877483213127e-11	10234	6998	0.965151679340179	0.999996597290827	97578125	99577846	ENSG00000102572	ENSG00000102572	protein_coding	98577107	-1	-841096	134304	-841096	14	1	14	97578125	99577846	1999721	128594
ASTAO_Ferreira_30929738_1	Asthma AO (Ferreira, EUR)	IMD	Mono_C_LPS_6_Qu	Mono_C_LPS_6_Qu	Monocyte	Sorted cell	ENSG00000285448	LNCARGI	5475	2.86716634526976e-29	5.74435221660317e-05	4.99098908928306e-25	0.999941954915498	6.01562343032273e-07	13:99432709	rs9517724	chr13.2		13	99432709	13:99432709	1.49622e-26	13:99418203	6.63877483213127e-11	8978	6386	0.999999999999998	0.999996546692742	98432708	100432334	ENSG00000285448	ENSG00000285448	lncRNA	99432702	-1	-7	-7	14499	0	0	0	98432708	100432587	1999879	128595
ASTAO_Ferreira_30929738_1	Asthma AO (Ferreira, EUR)	IMD	Mono_C_LPS_6_Qu	Mono_C_LPS_6_Qu	Monocyte	Sorted cell	ENSG00000182718	ANXA2	5495	2.41061704456714e-22	0.000238640956011494	1.00990033313053e-18	0.999758880502347	2.47854163950845e-06	15:60385660	rs11858787	chr15.1		15	60385660	15:60385660	2.36628e-23	15:60757370	3.0095157969218e-10	9977	6130	1	0.999992056850848	59402979	61402444	ENSG00000182718	ENSG00000182718	protein_coding	60397986	-1	12326	12326	-359384	1	1	6	59402979	61402444	1999465	128596
ASTAO_Ferreira_30929738_1	Asthma AO (Ferreira, EUR)	IMD	Mono_C_LPS_6_Qu	Mono_C_LPS_6_Qu	Monocyte	Sorted cell	ENSG00000128915	ICE2	5477	4.26930336564629e-15	0.000238640831957129	1.78857481294293e-11	0.999757903976963	3.45517318777588e-06	15:60478651	rs2100431	chr15.1		15	60478651	15:60478651	2.47865e-17	15:60757370	3.0095157969218e-10	9988	6127	0.99996630460647	0.999991814792001	59479226	61479049	ENSG00000128915	ENSG00000128915	protein_coding	60479142	-1	491	491	-278228	0	0	5	59479226	61479144	1999918	128597
ASTAO_Ferreira_30929738_1	Asthma AO (Ferreira, EUR)	IMD	Mono_C_LPS_6_Qu	Mono_C_LPS_6_Qu	Monocyte	Sorted cell	ENSG00000137764	MAP2K5	4943	1.13478434091217e-19	6.8515516189191e-15	1.65621565280446e-05	0.999982693737381	7.44106085714246e-07	15:67149412	rs72743461	chr15.2		15	67149412	15:67432054	4.34966e-14	15:67149412	7.99769265376162e-21	8587	5614	0.99999384386716	0.999999999999737	66543366	68541585	ENSG00000137764	ENSG00000137764	protein_coding	67542703	1	-393291	-110649	-393291	5	2	5	66543158	68542639	1999481	128599
ASTAO_Ferreira_30929738_1	Asthma AO (Ferreira, EUR)	IMD	Mono_C_LPS_6_Qu	Mono_C_LPS_6_Qu	Monocyte	Sorted cell	ENSG00000166938	DIS3L	5273	3.19138000887808e-19	6.85133916767193e-15	4.65781323743234e-05	0.999951684526877	1.73734073844739e-06	15:67149412	rs72743461	chr15.2		15	67149412	15:66288515	2.0237e-13	15:67149412	7.99769265376162e-21	8706	6024	0.99998256623513	0.999999999999826	65293399	67293123	ENSG00000166938	ENSG00000166938	protein_coding	66293568	1	855844	-5053	855844	18	1	18	65293363	67293123	1999760	128598
ASTAO_Ferreira_30929738_1	Asthma AO (Ferreira, EUR)	IMD	Mono_C_LPS_6_Qu	Mono_C_LPS_6_Qu	Monocyte	Sorted cell	ENSG00000182108	DEXI	7598	5.58830773227622e-22	5.09110262451048e-10	1.09766157577772e-12	0.999999999461338	2.84555751580627e-11	16:10942439	rs6498136	chr16.1		16	10942439	16:10942439	1.22533e-18	16:11119164	5.97902758569703e-16	13539	8494	0.999999993862632	0.999999996612596	9942841	11942456	ENSG00000182108	ENSG00000182108	protein_coding	10942468	-1	29	29	-176696	0	0	4	9942832	11942456	1999624	128601
ASTAO_Ferreira_30929738_1	Asthma AO (Ferreira, EUR)	IMD	Mono_C_LPS_6_Qu	Mono_C_LPS_6_Qu	Monocyte	Sorted cell	ENSG00000103342	GSPT1	8145	8.19958729609433e-12	5.0054127612215e-10	0.0161057199132127	0.983167687202474	0.000726592375573699	16:11119164	rs35441874	chr16.1		16	11119164	16:11825236	7.26765e-09	16:11119164	5.97902758569703e-16	14320	9068	0.941674578561287	0.999999996610017	10916293	12915995	ENSG00000103342	ENSG00000103342	protein_coding	11915956	-1	796792	90720	796792	22	5	22	10916293	12916066	1999773	128604
ASTAO_Ferreira_30929738_1	Asthma AO (Ferreira, EUR)	IMD	Mono_C_LPS_6_Qu	Mono_C_LPS_6_Qu	Monocyte	Sorted cell	ENSG00000188897	CTD-3088G3.8	7215	2.27742328567488e-12	5.0672212006986e-10	0.00447333996689093	0.995308851094809	0.0002178084292998	16:11119164	rs35441874	chr16.1		16	11119164	16:11614617	7.27965e-11	16:11119164	5.97902758569703e-16	13089	8057	0.997456637520485	0.999999996611459	10527327	12526973	ENSG00000188897	ENSG00000188897	protein_coding	11527247	-1	408083	-87370	408083	10	1	10	10527327	12527195	1999868	128602
ASTAO_Ferreira_30929738_1	Asthma AO (Ferreira, EUR)	IMD	Mono_C_LPS_6_Qu	Mono_C_LPS_6_Qu	Monocyte	Sorted cell	ENSG00000189067	LITAF	8080	1.73433128787376e-12	5.07295533964272e-10	0.00340659266755406	0.99643527077729	0.000158136046125121	16:11119164	rs35441874	chr16.1		16	11119164	16:11613939	5.58217e-11	16:11119164	5.97902758569703e-16	14440	9022	0.997923837934331	0.999999996609856	10636592	12636161	ENSG00000189067	ENSG00000189067	protein_coding	11586919	-1	467755	-27020	467755	11	0	11	10636592	12636253	1999661	128603
ASTAO_Ferreira_30929738_1	Asthma AO (Ferreira, EUR)	IMD	Mono_C_LPS_6_Qu	Mono_C_LPS_6_Qu	Monocyte	Sorted cell	ENSG00000234719	NPIPB2	8196	7.36522936097435e-16	5.09110834637662e-10	1.44668268804212e-06	0.999998499181221	5.36269822857558e-08	16:11119164	rs35441874	chr16.1		16	11119164	16:11976565	3.28145e-13	16:11119164	5.97902758569703e-16	14361	9139	0.999999346302489	0.99999999661222	10977116	12976571	ENSG00000234719	ENSG00000234719	protein_coding	11942045	-1	822881	-34520	822881	23	1	23	10977116	12976571	1999455	128605
ASTAO_Ferreira_30929738_1	Asthma AO (Ferreira, EUR)	IMD	Mono_C_LPS_6_Qu	Mono_C_LPS_6_Qu	Monocyte	Sorted cell	ENSG00000077238	IL4R	5417	2.03252790887645e-21	5.58823406002177e-07	3.63714924093024e-15	0.9999981367846	1.30439199002657e-06	16:27332194	rs2107354	chr16.2		16	27332194	16:27332194	2.7884e-20	16:27358181	6.95876568673528e-13	10364	6211	0.999999999798809	0.999936047005787	26314576	28312727	ENSG00000077238	ENSG00000077238	protein_coding	27313974	1	18220	18220	44207	1	1	1	26313671	28313379	1999708	128606
ASTAO_Ferreira_30929738_1	Asthma AO (Ferreira, EUR)	IMD	Mono_C_LPS_6_Qu	Mono_C_LPS_6_Qu	Monocyte	Sorted cell	ENSG00000173917	HOXB2	4791	4.42710008612681e-16	0.00600450573766833	7.32807558464421e-14	0.993911671663578	8.38225986788071e-05	17:48542926	rs1042815	chr17.1		17	48542926	17:48542926	3.67342e-20	17:49384071	2.57348513946189e-08	7589	5444	0.999999999788022	0.998958085484389	47545324	49544740	ENSG00000173917	ENSG00000173917	protein_coding	48545109	-1	2183	2183	-838962	1	1	28	47545324	49545104	1999780	128607
ASTAO_Ferreira_30929738_1	Asthma AO (Ferreira, EUR)	IMD	Mono_C_LPS_6_Qu	Mono_C_LPS_6_Qu	Monocyte	Sorted cell	ENSG00000159202	UBE2Z	4427	1.22843671626608e-21	0.00601651983593675	2.02942239225691e-19	0.993951020784807	3.24593792542793e-05	17:48939475	rs12232531	chr17.1		17	48939475	17:48939475	1.6645e-23	17:49384071	2.57348513946189e-08	7327	5046	0.970497049253276	0.9989213758054	47908916	49908119	ENSG00000159202	ENSG00000159202	protein_coding	48908407	1	31068	31068	475664	1	1	12	47908916	49908304	1999388	128608
ASTAO_Ferreira_30929738_1	Asthma AO (Ferreira, EUR)	IMD	Mono_C_LPS_6_Qu	Mono_C_LPS_6_Qu	Monocyte	Sorted cell	ENSG00000076650	GPATCH1	6136	2.80344663319756e-26	4.26435210136081e-11	6.57414436341466e-16	0.99999999995724	1.19450127542992e-13	19:33081183	rs28372855	chr19.1		19	33081183	19:33081183	5.44377e-21	19:33235672	4.96232148501437e-17	10025	7041	0.999999999999995	0.99999999999796	32081742	34080793	ENSG00000076650	ENSG00000076650	protein_coding	33081181	1	2	2	154491	0	0	5	32081742	34080793	1999051	128612
ASTAO_Ferreira_30929738_1	Asthma AO (Ferreira, EUR)	IMD	Mono_C_LPS_6_Qu	Mono_C_LPS_6_Qu	Monocyte	Sorted cell	ENSG00000105185	PDCD5	5706	3.31765568412104e-17	4.26434848480286e-11	7.77997596145943e-07	0.999999151725764	7.0233998832276e-08	19:33235672	rs117710327	chr19.1		19	33235672	19:32581163	4.65754e-15	19:33235672	4.96232148501437e-17	9633	6533	0.999999372094811	0.999999999997625	31581937	33581139	ENSG00000105185	ENSG00000105185	protein_coding	32581190	1	654482	-27	654482	17	0	17	31581369	33581139	1999770	128609
ASTAO_Ferreira_30929738_1	Asthma AO (Ferreira, EUR)	IMD	Mono_C_LPS_6_Qu	Mono_C_LPS_6_Qu	Monocyte	Sorted cell	ENSG00000105186	ANKRD27	5757	1.44448360196033e-13	4.24924546809151e-11	0.00338734599668123	0.996457150033709	0.000155503926972518	19:33235672	rs117710327	chr19.1		19	33235672	19:32652699	8.48546e-12	19:33235672	4.96232148501437e-17	9592	6554	0.945896885907453	0.999999999997565	31676897	33675748	ENSG00000105186	ENSG00000105186	protein_coding	32675180	-1	-560492	22481	-560492	15	1	15	31676897	33676390	1999493	128610
ASTAO_Ferreira_30929738_1	Asthma AO (Ferreira, EUR)	IMD	Mono_C_LPS_6_Qu	Mono_C_LPS_6_Qu	Monocyte	Sorted cell	ENSG00000213965	NUDT19	5761	1.38023428489524e-19	4.26435208693878e-11	3.23667992705293e-09	0.999999996574829	1.45851369364968e-10	19:33235672	rs117710327	chr19.1		19	33235672	19:32699890	9.70939e-16	19:33235672	4.96232148501437e-17	9600	6556	0.999999989173177	0.999999999997568	31692265	33691738	ENSG00000213965	ENSG00000213965	protein_coding	32691821	1	543851	8069	543851	13	0	13	31691970	33691738	1999768	128611
ASTAO_Ferreira_30929738_1	Asthma AO (Ferreira, EUR)	IMD	Mono_C_LPS_6_Qu	Mono_C_LPS_6_Qu	Monocyte	Sorted cell	ENSG00000257103	LSM14A	5860	1.14848435136569e-15	4.26423210766874e-11	2.69322120687594e-05	0.999971858736048	1.20900923939154e-06	19:33235672	rs117710327	chr19.1		19	33235672	19:34146554	1.46649e-11	19:33235672	4.96232148501437e-17	9993	6841	0.999988494933551	0.999999999998374	33172881	35172387	ENSG00000257103	ENSG00000257103	protein_coding	34172504	1	-936832	-25950	-936832	10	0	10	33172881	35172387	1999506	128613
ASTAO_Ferreira_30929738_1	Asthma AO (Ferreira, EUR)	IMD	Mono_C_LPS_6_Qu	Mono_C_LPS_6_Qu	Monocyte	Sorted cell	ENSG00000180509	KCNE1	4370	1.25256423127054e-13	1.9969184687203e-07	6.2724802343313e-07	0.999999146650721	2.64092847215819e-08	21:35092334	rs11088309	chr21.1		21	35092334	21:34512227	6.52026e-15	21:35092334	1.53423570710725e-12	8529	5441	0.999999741150353	0.999928605314159	33513283	35512046	ENSG00000180509	ENSG00000180509	protein_coding	34512210	-1	-580124	-17	-580124	5	0	5	33512472	35512046	1999574	128639
ASTAO_Ferreira_30929738_1	Asthma AO (Ferreira, EUR)	IMD	Mono_C_LPS_6_Qu	Mono_C_LPS_6_Qu	Monocyte	Sorted cell	ENSG00000159228	CBR1	6201	3.94633151590783e-15	2.77428961393326e-07	1.42246464620048e-08	0.999999334914116	3.7343227101422e-07	21:36060773	rs73370472	chr21.1		21	36060773	21:36043096	9.55636e-21	21:35092334	1.53423570710725e-12	10223	7040	0.999541707334275	0.999900815492747	35070232	37069908	ENSG00000159228	ENSG00000159228	protein_coding	36070024	1	-9251	-26928	-977690	1	3	3	35070168	37069908	1999740	128640
ASTAO_Ferreira_30929738_1	Asthma AO (Ferreira, EUR)	IMD	CD14_Mono_OneK1K	Mono_C_OneK1K	Monocyte	Single cell	ENSG00000174004	NRROS	6514	1.71186485141143e-10	0.000907317180579811	1.88501284715973e-07	0.999088524330626	3.9698163217022e-06	3:196657731	rs4912587	chr3.2		3	196657731	3:196657731	1.35153e-13	3:196035621	8.54455336515698e-10	7325	7668	0.999999981572738	0.996702713008145	195639909	197631008	ENSG00000174004	ENSG00000174004	protein_coding	196639694	1	18037	18037	-604073	0	0	22	195639709	197631008	1991299	44929
ASTAO_Ferreira_30929738_1	Asthma AO (Ferreira, EUR)	IMD	CD14_Mono_OneK1K	Mono_C_OneK1K	Monocyte	Single cell	ENSG00000198879	SFMBT2	7966	4.03799235263148e-15	0.000170782302048701	2.36400325679673e-11	0.999828336156603	8.81517704296281e-07	10:7180132	rs4748758	chr10.2		10	7180132	10:7180132	9.1494e-18	10:8061096	1.94919103416573e-10	8340	8556	0.999999999997848	0.999986185226726	6411525	8411275	ENSG00000198879	ENSG00000198879	protein_coding	7411034	-1	230902	230902	-650062	0	0	9	6411525	8411275	1999750	44919
ASTAO_Ferreira_30929738_1	Asthma AO (Ferreira, EUR)	IMD	CD14_Mono_OneK1K	Mono_C_OneK1K	Monocyte	Single cell	ENSG00000142089	IFITM3	4164	2.65791390822655e-38	5.11863279547521e-08	5.19262442217614e-31	0.999999946557766	2.25590541697479e-09	11:320836	rs34481144	chr11.1		11	320836	11:320836	7.84573e-37	11:1151933	1.79012296238575e-13	4785	4722	0.999999996541162	0.999655435722591	176397	1327346	ENSG00000142089	ENSG00000142089	protein_coding	320860	-1	24	24	-831073	0	0	46	129012	1327346	1198334	44920
ASTAO_Ferreira_30929738_1	Asthma AO (Ferreira, EUR)	IMD	CD14_Mono_OneK1K	Mono_C_OneK1K	Monocyte	Single cell	ENSG00000177697	CD151	6296	4.01120566034371e-22	5.11863277711669e-08	7.83647827171588e-15	0.999999948526893	2.86773042385212e-10	11:842630	rs9704020	chr11.1		11	842630	11:839629	3.08254e-20	11:1151933	1.79012296238575e-13	7058	7091	0.99999489434221	0.999655435235828	176397	1832863	ENSG00000177697	ENSG00000177697	protein_coding	832952	1	9678	6677	318981	1	0	6	129012	1832863	1703851	44921
ASTAO_Ferreira_30929738_1	Asthma AO (Ferreira, EUR)	IMD	CD14_Mono_OneK1K	Mono_C_OneK1K	Monocyte	Single cell	ENSG00000183020	AP2A2	6626	3.62255592565259e-16	5.11863273721236e-08	7.07719404708968e-09	0.999999941491419	2.45055776582296e-10	11:915748	rs7107987	chr11.1		11	915748	11:915748	1.24404e-14	11:1151933	1.79012296238575e-13	7409	7442	0.999993148529449	0.999655435174157	176397	1924862	ENSG00000183020	ENSG00000183020	protein_coding	925870	1	-10122	-10122	226063	0	0	1	129012	1924862	1795850	44923
ASTAO_Ferreira_30929738_1	Asthma AO (Ferreira, EUR)	IMD	CD14_Mono_OneK1K	Mono_C_OneK1K	Monocyte	Single cell	ENSG00000177700	POLR2L	6321	9.2707627499405e-14	5.11862334408226e-08	1.8111794060137e-06	0.999998105593651	3.20406171453283e-08	11:1151933	rs28415845	chr11.1		11	1151933	11:833589	2.13462e-11	11:1151933	1.79012296238575e-13	7084	7119	0.999678486023271	0.999655435232476	176397	1840938	ENSG00000177700	ENSG00000177700	protein_coding	842529	-1	-309404	8940	-309404	5	0	5	129012	1840938	1711926	44922
ASTAO_Ferreira_30929738_1	Asthma AO (Ferreira, EUR)	IMD	CD14_Mono_OneK1K	Mono_C_OneK1K	Monocyte	Single cell	ENSG00000214063	TSPAN4	6322	3.75812637764926e-13	5.11859458017136e-08	7.34205079344245e-06	0.999992485965447	1.20797436802176e-07	11:1151933	rs28415845	chr11.1		11	1151933	11:834108	1.98334e-11	11:1151933	1.79012296238575e-13	7085	7120	0.99742994485885	0.999655435232475	176397	1842715	ENSG00000214063	ENSG00000214063	protein_coding	842852	1	309081	-8744	309081	4	1	4	129012	1842715	1713703	44924
ASTAO_Ferreira_30929738_1	Asthma AO (Ferreira, EUR)	IMD	CD14_Mono_OneK1K	Mono_C_OneK1K	Monocyte	Single cell	ENSG00000130592	LSP1	6706	7.38009659894182e-20	5.11863276888898e-08	1.44181006009718e-12	0.999999948670494	1.41737591725356e-10	11:1852991	rs907612	chr11.1		11	1852991	11:1852991	7.00019e-19	11:1151933	1.79012296238575e-13	7308	7872	0.99999999999991	0.999655432903321	853176	2852429	ENSG00000130592	ENSG00000130592	protein_coding	1853084	1	-93	-93	-701151	0	0	22	853176	2852429	1999253	44925
ASTAO_Ferreira_30929738_1	Asthma AO (Ferreira, EUR)	IMD	CD14_Mono_OneK1K	Mono_C_OneK1K	Monocyte	Single cell	ENSG00000197728	RPS26	4035	1.99119219624089e-207	1.42164545275928e-09	7.57499372584903e-199	0.539909348132	0.460090650446356	12:56042145	rs1131017	chr12.2		12	56042145	12:56042145	7.54897e-148	12:56055651	1.02517349990628e-14	4341	4451	1	0.999784928622695	55042158	57041338	ENSG00000197728	ENSG00000197728	protein_coding	56041918	1	227	227	13733	0	0	0	55042158	57041338	1999180	44927
ASTAO_Ferreira_30929738_1	Asthma AO (Ferreira, EUR)	IMD	CD14_Mono_OneK1K	Mono_C_OneK1K	Monocyte	Single cell	ENSG00000189067	LITAF	8465	1.14526122304644e-44	5.09113448430089e-10	2.24952066379979e-35	0.999999999489575	1.31220835572563e-12	16:11608995	rs72781040	chr16.1		16	11608995	16:11608995	6.91572e-41	16:11119164	5.97902758569703e-16	8764	9026	1.00000000000001	0.99999999662022	10636592	12636161	ENSG00000189067	ENSG00000189067	protein_coding	11586919	-1	-22076	-22076	467755	0	0	11	10636592	12636161	1999569	44928
ASTAO_Ferreira_30929738_1	Asthma AO (Ferreira, EUR)	IMD	Mono_C_Pam3CSK4_6_Qu	Mono_C_Pam3CSK4_6_Qu	Monocyte	Sorted cell	ENSG00000143155	TIPRL	5456	2.20580532285318e-07	1.02200542329522e-06	0.176188080403543	0.816308956914944	0.00750172009555837	1:167451062	rs2056625	chr1.1		1	167451062	1:168184132	2.95653e-07	1:167451062	3.62426192384169e-12	9612	6396	0.918034442788422	0.904066825033794	167178994	169178135	ENSG00000143155	ENSG00000143155	protein_coding	168178962	1	-727900	5170	-727900	15	0	15	167178982	169178314	1999332	137632
ASTAO_Ferreira_30929738_1	Asthma AO (Ferreira, EUR)	IMD	Mono_C_Pam3CSK4_6_Qu	Mono_C_Pam3CSK4_6_Qu	Monocyte	Sorted cell	ENSG00000143158	MPC2	5298	5.23189741140538e-08	1.19765545483002e-06	0.0417896347609851	0.956620780017596	0.00158833524699165	1:167451062	rs2056625	chr1.1		1	167451062	1:167746160	6.41107e-08	1:167451062	3.62426192384169e-12	9379	6255	0.979005991621109	0.904066822225635	166940908	168936823	ENSG00000143158	ENSG00000143158	protein_coding	167937072	-1	486010	190912	486010	12	3	12	166940908	168936870	1995962	137631
ASTAO_Ferreira_30929738_1	Asthma AO (Ferreira, EUR)	IMD	Mono_C_Pam3CSK4_6_Qu	Mono_C_Pam3CSK4_6_Qu	Monocyte	Sorted cell	ENSG00000143164	DCAF6	5296	2.04941273390681e-07	1.03971718697945e-06	0.163696271017684	0.83045951982507	0.00584296449878535	1:167451062	rs2056625	chr1.1		1	167451062	1:167746160	2.0416e-07	1:167451062	3.62426192384169e-12	9376	6260	0.921321379585399	0.904066820389468	166936215	168935639	ENSG00000143164	ENSG00000143164	protein_coding	167936683	1	-485621	-190523	-485621	11	2	11	166936215	168935639	1999424	137630
ASTAO_Ferreira_30929738_1	Asthma AO (Ferreira, EUR)	IMD	Mono_C_Pam3CSK4_6_Qu	Mono_C_Pam3CSK4_6_Qu	Monocyte	Sorted cell	ENSG00000152382	TADA1	5422	2.37729121256572e-10	1.25171214243345e-06	0.000189885494341634	0.999801682980567	7.17957521981022e-06	1:167451062	rs2056625	chr1.1		1	167451062	1:166862635	6.81564e-10	1:167451062	3.62426192384169e-12	9182	6487	0.999928159159817	0.904066806778237	165876407	167876188	ENSG00000152382	ENSG00000152382	protein_coding	166876264	-1	-574798	13629	-574798	7	1	7	165876407	167876188	1999781	137627
ASTAO_Ferreira_30929738_1	Asthma AO (Ferreira, EUR)	IMD	Mono_C_Pam3CSK4_6_Qu	Mono_C_Pam3CSK4_6_Qu	Monocyte	Sorted cell	ENSG00000197965	MPZL1	5101	7.67551654616835e-08	1.17231273861682e-06	0.0613079763930436	0.93637693402981	0.00231384050924025	1:167451062	rs2056625	chr1.1		1	167451062	1:167688969	5.00149e-09	1:167451062	3.62426192384169e-12	9052	6060	0.973273785903768	0.904066814902744	166721246	168720702	ENSG00000197965	ENSG00000197965	protein_coding	167721982	1	-270920	-33013	-270920	8	0	8	166721236	168720702	1999466	137629
ASTAO_Ferreira_30929738_1	Asthma AO (Ferreira, EUR)	IMD	Mono_C_Pam3CSK4_6_Qu	Mono_C_Pam3CSK4_6_Qu	Monocyte	Sorted cell	ENSG00000198771	RCSD1	5169	1.0116642261021e-17	1.2519588519479e-06	8.08064000649765e-12	0.999998667828272	8.02047961219406e-08	1:167689078	rs67631316	chr1.1		1	167689078	1:167689078	1.99246e-19	1:167451062	3.62426192384169e-12	9106	6137	0.999999999995216	0.904066812930774	166630105	168629978	ENSG00000198771	ENSG00000198771	protein_coding	167630232	1	58846	58846	-179170	1	1	6	166630105	168630044	1999939	137628
ASTAO_Ferreira_30929738_1	Asthma AO (Ferreira, EUR)	IMD	Mono_C_Pam3CSK4_6_Qu	Mono_C_Pam3CSK4_6_Qu	Monocyte	Sorted cell	ENSG00000081237	PTPRC	4704	1.39234506733231e-07	3.4492078547912e-06	0.0384744888389586	0.953098240453995	0.00842368226468432	1:198687217	rs7410883	chr1.2		1	198687217	1:198642370	2.81613e-07	1:198671359	1.58510887491924e-11	8138	5691	0.986349535541953	0.99999910320366	197639482	199637981	ENSG00000081237	ENSG00000081237	protein_coding	198639040	1	48177	3330	32319	2	0	0	197638730	199638381	1999651	137633
ASTAO_Ferreira_30929738_1	Asthma AO (Ferreira, EUR)	IMD	Mono_C_Pam3CSK4_6_Qu	Mono_C_Pam3CSK4_6_Qu	Monocyte	Sorted cell	ENSG00000196460	RFX8	5345	3.06045697990194e-54	5.80880408306742e-25	5.2686524388438e-30	1	1.3455643596901e-27	2:101460916	rs2871423	chr2.1		2	101460916	2:101462656	4.808e-29	2:102309902	7.16173811511733e-31	9087	5973	0.999999999999998	0.99974473127594	100475946	102475097	ENSG00000196460	ENSG00000196460	protein_coding	101475112	-1	14196	12456	-834790	0	0	8	100475722	102475097	1999375	137701
ASTAO_Ferreira_30929738_1	Asthma AO (Ferreira, EUR)	IMD	Mono_C_Pam3CSK4_6_Qu	Mono_C_Pam3CSK4_6_Qu	Monocyte	Sorted cell	ENSG00000281162	LINC01127	4927	3.37453961111467e-26	5.45983950411636e-25	0.0580935346219291	0.939920912923315	0.0019855524547539	2:102309902	rs12470864	chr2.1		2	102309902	2:101962100	3.0402e-07	2:102309902	7.16173811511733e-31	8624	5551	0.967827020137941	0.999744731275942	100962080	102961915	ENSG00000281162	ENSG00000281162	lncRNA	101962056	1	347846	44	347846	5	0	5	100962080	102961915	1999835	137702
ASTAO_Ferreira_30929738_1	Asthma AO (Ferreira, EUR)	IMD	Mono_C_Pam3CSK4_6_Qu	Mono_C_Pam3CSK4_6_Qu	Monocyte	Sorted cell	ENSG00000115604	IL18R1	4652	7.19053136183305e-27	4.24031384532608e-25	0.01237867770889	0.729464209250209	0.2581571130409	2:102332701	rs12479210	chr2.1		2	102332701	2:102369762	1.61784e-07	2:102309902	7.16173811511733e-31	8372	5278	0.976907317199444	0.999744731275942	101312463	103311417	ENSG00000115604	ENSG00000115604	protein_coding	102355796	1	-23095	13966	-45894	0	0	1	101311912	103311417	1999505	137703
ASTAO_Ferreira_30929738_1	Asthma AO (Ferreira, EUR)	IMD	Mono_C_Pam3CSK4_6_Qu	Mono_C_Pam3CSK4_6_Qu	Monocyte	Sorted cell	ENSG00000286225		3452	8.3947663313276e-07	6.08194652010748e-06	0.120622356847941	0.873889148570648	0.00548157315825631	2:145387450	rs2381712	chr2.2		2	145387450	2:145787509	3.15576e-07	2:145387450	6.49391946717176e-11	6229	4195	0.959717846697678	0.999999724322365	144572788	146566044	ENSG00000286225	ENSG00000286225	lncRNA	145572662	1	-185212	214847	-185212	0	1	0	144572788	146572222	1999434	137704
ASTAO_Ferreira_30929738_1	Asthma AO (Ferreira, EUR)	IMD	Mono_C_Pam3CSK4_6_Qu	Mono_C_Pam3CSK4_6_Qu	Monocyte	Sorted cell	ENSG00000006607	FARP2	5475	3.64607524880518e-23	3.46178493103831e-17	1.05323448946808e-06	0.999998912649006	3.41165048397708e-08	2:241759225	rs34290285	chr2.3		2	241759225	2:241503095	1.88955e-13	2:241759225	1.17724944170558e-23	9541	6611	0.933916245855508	0.999999575030505	240356380	242146741	ENSG00000006607	ENSG00000006607	protein_coding	241356285	1	402940	146810	402940	15	2	15	240356380	242183249	1826869	137707
ASTAO_Ferreira_30929738_1	Asthma AO (Ferreira, EUR)	IMD	Mono_C_Pam3CSK4_6_Qu	Mono_C_Pam3CSK4_6_Qu	Monocyte	Sorted cell	ENSG00000115687	PASK	6370	5.28527580773404e-19	3.40708196838227e-17	0.0152674708753774	0.984196000805988	0.000536528318633074	2:241759225	rs34290285	chr2.3		2	241759225	2:241095731	4.58406e-09	2:241759225	1.17724944170558e-23	10992	7633	0.993252838150264	0.999999575030505	240150982	242146741	ENSG00000115687	ENSG00000115687	protein_coding	241149472	-1	-609753	53741	-609753	22	2	22	240150807	242148635	1997828	137705
ASTAO_Ferreira_30929738_1	Asthma AO (Ferreira, EUR)	IMD	Mono_C_Pam3CSK4_6_Qu	Mono_C_Pam3CSK4_6_Qu	Monocyte	Sorted cell	ENSG00000168385	SEPTIN2	5609	3.03716056242862e-32	3.46178869498148e-17	8.77338517752851e-16	1	3.07327219730752e-17	2:241759225	rs34290285	chr2.3		2	241759225	2:241333200	7.93499e-21	2:241759225	1.17724944170558e-23	9789	6776	0.999991301173797	0.999999575030505	240315213	242146741	ENSG00000168385	ENSG00000168385	protein_coding	241315925	1	443300	17275	443300	18	1	18	240315213	242183249	1868036	137706
ASTAO_Ferreira_30929738_1	Asthma AO (Ferreira, EUR)	IMD	Mono_C_Pam3CSK4_6_Qu	Mono_C_Pam3CSK4_6_Qu	Monocyte	Sorted cell	ENSG00000168393	DTYMK	4185	7.87961867896814e-28	3.46178869489238e-17	2.27616974149553e-11	0.999999999974271	2.96755818716088e-12	2:241759225	rs34290285	chr2.3		2	241759225	2:241820738	3.7003e-18	2:241759225	1.17724944170558e-23	7569	5088	0.999999999921466	0.999999575030505	240687192	242146741	ENSG00000168393	ENSG00000168393	protein_coding	241686815	-1	-72410	-133923	-72410	5	9	5	240687173	242183249	1496076	137709
ASTAO_Ferreira_30929738_1	Asthma AO (Ferreira, EUR)	IMD	Mono_C_Pam3CSK4_6_Qu	Mono_C_Pam3CSK4_6_Qu	Monocyte	Sorted cell	ENSG00000168397	ATG4B	4429	8.11050150671319e-18	2.59790385702067e-17	0.234286440373178	0.750420723150961	0.0152928364758602	2:241759225	rs34290285	chr2.3		2	241759225	2:241820738	2.06926e-07	2:241759225	1.17724944170558e-23	7915	5376	0.902191732035265	0.999999575030505	240637400	242146741	ENSG00000168397	ENSG00000168397	protein_coding	241637693	1	121532	183045	121532	6	10	6	240637400	242183249	1545849	137708
ASTAO_Ferreira_30929738_1	Asthma AO (Ferreira, EUR)	IMD	Mono_C_Pam3CSK4_6_Qu	Mono_C_Pam3CSK4_6_Qu	Monocyte	Sorted cell	ENSG00000215692		4084	4.58931174771047e-21	3.46131524902471e-17	0.0001325705336771	0.999863228207677	4.20125864667084e-06	2:241759225	rs34290285	chr2.3		2	241759225	2:241816853	2.40379e-12	2:241759225	1.17724944170558e-23	7334	4941	0.999953452447019	0.999999575030505	240735871	242146741	ENSG00000215692	ENSG00000215692	lncRNA	241735498	-1	-23727	-81355	-23727	1	5	1	240735690	242183249	1447559	137713
ASTAO_Ferreira_30929738_1	Asthma AO (Ferreira, EUR)	IMD	Mono_C_Pam3CSK4_6_Qu	Mono_C_Pam3CSK4_6_Qu	Monocyte	Sorted cell	ENSG00000233806	LINC01237	3663	9.42889394403502e-18	2.47426891447534e-17	0.272370579917371	0.714711293156234	0.0129181269263957	2:241759225	rs34290285	chr2.3		2	241759225	2:241984407	3.68195e-07	2:241759225	1.17724944170558e-23	6516	4439	0.90520477488988	0.999999575030505	240881489	242146741	ENSG00000233806	ENSG00000233806	lncRNA	241881366	1	-122141	103041	-122141	7	1	7	240881489	242183249	1301760	137722
ASTAO_Ferreira_30929738_1	Asthma AO (Ferreira, EUR)	IMD	Mono_C_Pam3CSK4_6_Qu	Mono_C_Pam3CSK4_6_Qu	Monocyte	Sorted cell	ENSG00000234793		4018	1.85655957695947e-19	3.44263981340758e-17	0.00536300664350458	0.994468163088316	0.000168830268178244	2:241759225	rs34290285	chr2.3		2	241759225	2:241816853	5.17483e-10	2:241759225	1.17724944170558e-23	7236	4862	0.998159376052627	0.999999575030505	240756197	242146741	ENSG00000234793	ENSG00000234793	lncRNA	241755740	-1	-3485	-61113	-3485	0	4	0	240756197	242183249	1427052	137714
ASTAO_Ferreira_30929738_1	Asthma AO (Ferreira, EUR)	IMD	Mono_C_Pam3CSK4_6_Qu	Mono_C_Pam3CSK4_6_Qu	Monocyte	Sorted cell	ENSG00000235351	AC114730.11	4105	2.09882237350077e-22	3.46176579749243e-17	6.06282635489397e-06	0.999993384542731	5.52630916407584e-07	2:241759225	rs34290285	chr2.3		2	241759225	2:241816853	2.24007e-13	2:241759225	1.17724944170558e-23	7378	4968	0.999997376111868	0.999999575030505	240727001	242146741	ENSG00000235351	ENSG00000235351	lncRNA	241725693	-1	-33532	-91160	-33532	3	7	3	240725887	242183249	1457362	137711
ASTAO_Ferreira_30929738_1	Asthma AO (Ferreira, EUR)	IMD	Mono_C_Pam3CSK4_6_Qu	Mono_C_Pam3CSK4_6_Qu	Monocyte	Sorted cell	ENSG00000261186	LINC03100	3031	7.19551834341431e-19	3.38718840641565e-17	0.0207855504116863	0.978448832106392	0.00076561748192117	2:241759225	rs34290285	chr2.3		2	241759225	2:242091665	4.67658e-09	2:241759225	1.17724944170558e-23	5355	3693	0.967219329170235	0.999999575030505	241088511	242146741	ENSG00000261186	ENSG00000261186	lncRNA	242088457	-1	329232	-3208	329232	13	0	13	241088511	242183249	1094738	137723
ASTAO_Ferreira_30929738_1	Asthma AO (Ferreira, EUR)	IMD	Mono_C_Pam3CSK4_6_Qu	Mono_C_Pam3CSK4_6_Qu	Monocyte	Sorted cell	ENSG00000154252	GAL3ST2	3970	6.2187526912594e-45	3.46178869498148e-17	1.79639869419952e-28	1	1.45916226052047e-19	2:241816853	rs2293764	chr2.3		2	241816853	2:241816853	1.226e-30	2:241759225	1.17724944170558e-23	7146	4807	1	0.999999575030505	240776888	242146741	ENSG00000154252	ENSG00000154252	protein_coding	241776822	1	40031	40031	-17597	3	3	0	240776887	242183249	1406362	137715
ASTAO_Ferreira_30929738_1	Asthma AO (Ferreira, EUR)	IMD	Mono_C_Pam3CSK4_6_Qu	Mono_C_Pam3CSK4_6_Qu	Monocyte	Sorted cell	ENSG00000188389	PDCD1	3736	1.53453326244436e-43	3.46178869498148e-17	4.43277564765568e-27	1	1.4380735935755e-19	2:241816853	rs2293764	chr2.3		2	241816853	2:241816853	8.00823e-30	2:241759225	1.17724944170558e-23	6651	4527	1	0.999999575030505	240859445	242146741	ENSG00000188389	ENSG00000188389	protein_coding	241858894	-1	42041	42041	99669	1	1	5	240858947	242183249	1324302	137720
ASTAO_Ferreira_30929738_1	Asthma AO (Ferreira, EUR)	IMD	Mono_C_Pam3CSK4_6_Qu	Mono_C_Pam3CSK4_6_Qu	Monocyte	Sorted cell	ENSG00000168395	ING5	4185	1.4635258504117e-46	3.46178869498145e-17	4.22765795189456e-30	1	1.29347686514749e-19	2:241820738	rs1609990	chr2.3		2	241820738	2:241820738	1.00281e-30	2:241759225	1.17724944170558e-23	7569	5088	1	0.999999575030505	240687192	242146741	ENSG00000168395	ENSG00000168395	protein_coding	241702039	1	118699	118699	57186	8	8	4	240687173	242183249	1496076	137710
ASTAO_Ferreira_30929738_1	Asthma AO (Ferreira, EUR)	IMD	Mono_C_Pam3CSK4_6_Qu	Mono_C_Pam3CSK4_6_Qu	Monocyte	Sorted cell	ENSG00000180902	D2HGDH	4087	1.11888452853958e-50	3.46178869498145e-17	3.23209943507421e-34	1	1.29347725859809e-19	2:241820738	rs1609990	chr2.3		2	241820738	2:241820738	6.22319e-33	2:241759225	1.17724944170558e-23	7339	4945	1.00000000000001	0.999999575030505	240734920	242146741	ENSG00000180902	ENSG00000180902	protein_coding	241734630	1	86108	86108	24595	6	6	2	240734805	242183249	1448444	137712
ASTAO_Ferreira_30929738_1	Asthma AO (Ferreira, EUR)	IMD	Mono_C_Pam3CSK4_6_Qu	Mono_C_Pam3CSK4_6_Qu	Monocyte	Sorted cell	ENSG00000188011	RTP5	3702	3.23775696373707e-36	3.46178869498145e-17	9.35284400353729e-20	1	1.35379187800468e-19	2:241820738	rs1609990	chr2.3		2	241820738	2:241816853	9.84692e-25	2:241759225	1.17724944170558e-23	6587	4489	0.999999999999987	0.999999575030505	240869946	242146741	ENSG00000188011	ENSG00000188011	protein_coding	241869729	1	-48991	-52876	-110504	2	2	6	240869946	242183249	1313303	137721
ASTAO_Ferreira_30929738_1	Asthma AO (Ferreira, EUR)	IMD	Mono_C_Pam3CSK4_6_Qu	Mono_C_Pam3CSK4_6_Qu	Monocyte	Sorted cell	ENSG00000204099	NEU4	3886	3.44624111187125e-47	3.46178869498145e-17	9.95508800657652e-31	1	1.30815969999655e-19	2:241820738	rs1609990	chr2.3		2	241820738	2:241816853	2.49973e-31	2:241759225	1.17724944170558e-23	6962	4707	1	0.999999575030505	240809080	242146741	ENSG00000204099	ENSG00000204099	protein_coding	241809193	1	11545	7660	-49968	1	1	2	240809080	242183249	1374169	137717
ASTAO_Ferreira_30929738_1	Asthma AO (Ferreira, EUR)	IMD	Mono_C_Pam3CSK4_6_Qu	Mono_C_Pam3CSK4_6_Qu	Monocyte	Sorted cell	ENSG00000215023		3910	1.82891885944144e-42	3.46178869498148e-17	5.28316145376755e-26	1	1.29347770949768e-19	2:241820738	rs1609990	chr2.3		2	241820738	2:241820738	2.16384e-28	2:241759225	1.17724944170558e-23	7002	4734	1	0.999999575030505	240801949	242146741	ENSG00000215023	ENSG00000215023	lncRNA	241801907	-1	-18831	-18831	42682	2	2	1	240801949	242183249	1381300	137716
ASTAO_Ferreira_30929738_1	Asthma AO (Ferreira, EUR)	IMD	Mono_C_Pam3CSK4_6_Qu	Mono_C_Pam3CSK4_6_Qu	Monocyte	Sorted cell	ENSG00000224272		3877	2.47976145244908e-50	3.46178869498145e-17	7.1632374790639e-34	1	1.29348174718322e-19	2:241820738	rs1609990	chr2.3		2	241820738	2:241820738	9.27048e-33	2:241759225	1.17724944170558e-23	6943	4698	0.999999999999996	0.999999575030505	240812105	242146741	ENSG00000224272	ENSG00000224272	lncRNA	241810648	-1	-10090	-10090	51423	0	0	3	240812105	242183249	1371144	137718
ASTAO_Ferreira_30929738_1	Asthma AO (Ferreira, EUR)	IMD	Mono_C_Pam3CSK4_6_Qu	Mono_C_Pam3CSK4_6_Qu	Monocyte	Sorted cell	ENSG00000235151		3797	2.83472548814387e-40	3.46178869498148e-17	8.188615013543e-24	1	1.35366971150153e-19	2:241820738	rs1609990	chr2.3		2	241820738	2:241816853	1.36772e-27	2:241759225	1.17724944170558e-23	6764	4599	0.999999999999997	0.999999575030505	240844420	242146741	ENSG00000235151	ENSG00000235151	lncRNA	241844357	1	-23619	-27504	-85132	0	0	4	240844420	242183249	1338829	137719
ASTAO_Ferreira_30929738_1	Asthma AO (Ferreira, EUR)	IMD	Mono_C_Pam3CSK4_6_Qu	Mono_C_Pam3CSK4_6_Qu	Monocyte	Sorted cell	ENSG00000153551	CMTM7	5780	7.09176916747668e-14	4.54211478319788e-05	1.56126490722032e-09	0.999954206467369	3.70823461601197e-07	3:32392400	rs184413809	chr3.1		3	32392400	3:32392400	5.32102e-19	3:33042493	6.99399013698744e-11	9718	6762	0.999999586645274	0.999997687834977	31391748	33391459	ENSG00000153551	ENSG00000153551	protein_coding	32391853	1	547	547	650640	0	0	9	31391748	33391486	1999738	137729
ASTAO_Ferreira_30929738_1	Asthma AO (Ferreira, EUR)	IMD	Mono_C_Pam3CSK4_6_Qu	Mono_C_Pam3CSK4_6_Qu	Monocyte	Sorted cell	ENSG00000170266	GLB1	5369	2.0247775250606e-10	4.54208111266884e-05	4.45758744822186e-06	0.999948064552879	2.05684606947665e-06	3:33040774	rs6805766	chr3.1		3	33040774	3:33030135	8.87951e-13	3:33042493	6.99399013698744e-11	8880	6365	0.99999755415268	0.999997421818595	32097214	34096799	ENSG00000170266	ENSG00000170266	protein_coding	33097146	-1	56372	67011	54653	1	2	1	32097214	34097136	1999922	137730
ASTAO_Ferreira_30929738_1	Asthma AO (Ferreira, EUR)	IMD	Mono_C_Pam3CSK4_6_Qu	Mono_C_Pam3CSK4_6_Qu	Monocyte	Sorted cell	ENSG00000271643	PDCD6IP-DT	4526	8.8466541916454e-06	3.60382854452125e-05	0.194760565411853	0.79336519743644	0.0118293522120704	3:33042493	rs4491851	chr3.1		3	33042493	3:33838806	8.172e-08	3:33042493	6.99399013698744e-11	7788	5422	0.925983228352445	0.999995575411789	32799627	34798243	ENSG00000271643	ENSG00000271643	lncRNA	33798247	-1	755754	-40559	755754	9	1	9	32798830	34798244	1999414	137731
ASTAO_Ferreira_30929738_1	Asthma AO (Ferreira, EUR)	IMD	Mono_C_Pam3CSK4_6_Qu	Mono_C_Pam3CSK4_6_Qu	Monocyte	Sorted cell	ENSG00000242086	MUC20-OT1	6659	1.15641160276253e-10	0.000907701375176932	1.27254894511144e-07	0.998860609549158	0.000231561705130576	3:196007346	rs11925423	chr3.2		3	196007346	3:196044223	3.28268e-14	3:196035621	8.54455336515698e-10	12482	8612	0.999986289302306	0.996656228608686	194658143	196657994	ENSG00000242086	ENSG00000242086	lncRNA	195658050	1	349296	386173	377571	13	13	13	194658143	196657994	1999851	137733
ASTAO_Ferreira_30929738_1	Asthma AO (Ferreira, EUR)	IMD	Mono_C_Pam3CSK4_6_Qu	Mono_C_Pam3CSK4_6_Qu	Monocyte	Sorted cell	ENSG00000176945	MUC20	6645	1.65536434985334e-07	0.000907644095877847	0.000182162016316719	0.998802772900514	0.000107255450856688	3:196013537	rs6799572	chr3.2		3	196013537	3:195750844	2.62926e-11	3:196035621	8.54455336515698e-10	12536	8599	0.99977275441937	0.996655353713642	194721323	196720648	ENSG00000176945	ENSG00000176945	protein_coding	195720978	1	292559	29866	314643	9	0	9	194720894	196720819	1999925	137734
ASTAO_Ferreira_30929738_1	Asthma AO (Ferreira, EUR)	IMD	Mono_C_Pam3CSK4_6_Qu	Mono_C_Pam3CSK4_6_Qu	Monocyte	Sorted cell	ENSG00000163958	ZDHHC19	5659	1.32187113776975e-05	0.000894293600879315	0.0145453911002307	0.984047406513619	0.000499690073893412	3:196035621	rs11715524	chr3.2		3	196035621	3:196213468	1.41593e-09	3:196035621	8.54455336515698e-10	11452	7478	0.992605884145322	0.996661374282525	195212368	197211327	ENSG00000163958	ENSG00000163958	protein_coding	196211400	-1	175779	-2068	175779	3	0	3	195211537	197211327	1999790	137735
ASTAO_Ferreira_30929738_1	Asthma AO (Ferreira, EUR)	IMD	Mono_C_Pam3CSK4_6_Qu	Mono_C_Pam3CSK4_6_Qu	Monocyte	Sorted cell	ENSG00000163959	SLC51A	5659	4.28153582486615e-08	0.000907918053347816	4.71124690621503e-05	0.999040124618149	4.80204408130032e-06	3:196035621	rs11715524	chr3.2		3	196035621	3:196246373	1.36164e-11	3:196035621	8.54455336515698e-10	11453	7478	0.999466177287497	0.996661374282525	195212368	197211327	ENSG00000163959	ENSG00000163959	protein_coding	196216534	1	-180913	29839	-180913	4	0	4	195211537	197211440	1999903	137736
ASTAO_Ferreira_30929738_1	Asthma AO (Ferreira, EUR)	IMD	Mono_C_Pam3CSK4_6_Qu	Mono_C_Pam3CSK4_6_Qu	Monocyte	Sorted cell	ENSG00000228109	MELTF-AS1	5904	2.34272915318523e-08	0.000931654007624391	2.51216982342882e-05	0.999036979117251	6.2217495992742e-06	3:196035621	rs11715524	chr3.2		3	196035621	3:197125317	1.84988e-11	3:196035621	8.54455336515698e-10	10507	7001	0.994100630358928	0.998297673589507	195999891	197999191	ENSG00000228109	ENSG00000228109	lncRNA	196999460	1	-963839	125857	-963839	35	2	35	195999772	197999191	1999419	137741
ASTAO_Ferreira_30929738_1	Asthma AO (Ferreira, EUR)	IMD	Mono_C_Pam3CSK4_6_Qu	Mono_C_Pam3CSK4_6_Qu	Monocyte	Sorted cell	ENSG00000163961	RNF168	6150	1.28065453450478e-14	0.000907953622656464	1.40920045798171e-11	0.999089622558036	2.42380520213747e-06	3:196503920	rs9837772	chr3.2		3	196503920	3:196503920	3.11819e-18	3:196035621	8.54455336515698e-10	11564	7664	0.999999999993166	0.996667038724819	195505643	197502859	ENSG00000163961	ENSG00000163961	protein_coding	196503768	-1	-152	-152	468147	0	0	16	195504004	197503183	1999179	137737
ASTAO_Ferreira_30929738_1	Asthma AO (Ferreira, EUR)	IMD	Mono_C_Pam3CSK4_6_Qu	Mono_C_Pam3CSK4_6_Qu	Monocyte	Sorted cell	ENSG00000163964	PIGX	6205	5.66367865251226e-12	0.000907925606056919	6.23220517718177e-09	0.999064165824149	2.79023319249526e-05	3:196706752	rs7616240	chr3.2		3	196706752	3:196706752	5.87281e-16	3:196035621	8.54455336515698e-10	11530	7696	0.999999996872933	0.996664679715252	195639909	197638408	ENSG00000163964	ENSG00000163964	protein_coding	196712377	1	-5625	-5625	-676756	1	1	24	195639844	197639744	1999900	137738
ASTAO_Ferreira_30929738_1	Asthma AO (Ferreira, EUR)	IMD	Mono_C_Pam3CSK4_6_Qu	Mono_C_Pam3CSK4_6_Qu	Monocyte	Sorted cell	ENSG00000174007	CEP19	6186	1.57685460624231e-13	0.000907918828972208	1.73513951658801e-10	0.999055798458998	3.62825383575536e-05	3:196711557	rs6583170	chr3.2		3	196711557	3:196711557	8.8333e-17	3:196035621	8.54455336515698e-10	11406	7573	0.999999999916471	0.99666437071703	195712342	197711449	ENSG00000174007	ENSG00000174007	protein_coding	196712250	-1	693	693	676629	0	0	23	195712342	197712039	1999697	137739
ASTAO_Ferreira_30929738_1	Asthma AO (Ferreira, EUR)	IMD	Mono_C_Pam3CSK4_6_Qu	Mono_C_Pam3CSK4_6_Qu	Monocyte	Sorted cell	ENSG00000180370	PAK2	6141	7.63926131815826e-11	0.000907951057995835	8.40607321518124e-08	0.999089141338405	2.82346647350058e-06	3:196741023	rs1630029	chr3.2		3	196741023	3:196741023	1.57958e-14	3:196035621	8.54455336515698e-10	11205	7493	0.999782875883337	0.996664111280218	195740102	197738848	ENSG00000180370	ENSG00000180370	protein_coding	196739857	1	1166	1166	-704236	0	0	25	195740102	197739431	1999329	137740
ASTAO_Ferreira_30929738_1	Asthma AO (Ferreira, EUR)	IMD	Mono_C_Pam3CSK4_6_Qu	Mono_C_Pam3CSK4_6_Qu	Monocyte	Sorted cell	ENSG00000163975	MELTF	5821	1.61806126995549e-09	0.000943542643335228	1.71324866428687e-06	0.999049409812041	5.33267789639747e-06	3:197147365	rs9856349	chr3.2		3	197147365	3:197147365	2.11827e-13	3:196035621	8.54455336515698e-10	10393	6909	0.98613136889548	0.998459541793486	196029845	198029403	ENSG00000163975	ENSG00000163975	protein_coding	197029817	-1	-117548	-117548	994196	1	1	36	196029845	198029403	1999558	137742
ASTAO_Ferreira_30929738_1	Asthma AO (Ferreira, EUR)	IMD	Mono_C_Pam3CSK4_6_Qu	Mono_C_Pam3CSK4_6_Qu	Monocyte	Sorted cell	ENSG00000164111	ANXA5	5662	2.58456619252119e-18	3.76816658114409e-05	6.8586894095396e-14	0.999962171240023	1.47094099361352e-07	4:121699410	rs7655436	chr4.1		4	121699410	4:121699410	1.26027e-19	4:122432277	1.49434338761854e-10	9000	6553	0.999999999999882	0.998855860227824	120697256	122696586	ENSG00000164111	ENSG00000164111	protein_coding	121696980	-1	-2430	-2430	-735297	0	0	8	120697256	122696586	1999330	137743
ASTAO_Ferreira_30929738_1	Asthma AO (Ferreira, EUR)	IMD	Mono_C_Pam3CSK4_6_Qu	Mono_C_Pam3CSK4_6_Qu	Monocyte	Sorted cell	ENSG00000123737	EXOSC9	5493	2.67665495279147e-31	3.76816736412014e-05	7.10306503502199e-27	0.999962203425895	1.14900469334655e-07	4:121801213	rs3828485	chr4.1		4	121801213	4:121801213	2.70253e-29	4:122432277	1.49434338761854e-10	8795	6379	1	0.998855872339691	120801413	122801311	ENSG00000123737	ENSG00000123737	protein_coding	121801323	1	-110	-110	630954	0	0	5	120801400	122801311	1999911	137744
ASTAO_Ferreira_30929738_1	Asthma AO (Ferreira, EUR)	IMD	Mono_C_Pam3CSK4_6_Qu	Mono_C_Pam3CSK4_6_Qu	Monocyte	Sorted cell	ENSG00000168685	IL7R	5144	9.33877329423883e-08	1.20833492161136e-06	0.0121702396496089	0.155805517943182	0.832022940684554	5:35852209	rs6890853	chr5.1		5	35852209	5:35833615	3.37142e-08	5:35881274	4.14012118126615e-11	9359	5959	0.905764781863161	0.99997010755906	34853057	36852456	ENSG00000168685	ENSG00000168685	protein_coding	35856891	1	-4682	-23276	24383	1	1	0	34853025	36852456	1999431	137745
ASTAO_Ferreira_30929738_1	Asthma AO (Ferreira, EUR)	IMD	Mono_C_Pam3CSK4_6_Qu	Mono_C_Pam3CSK4_6_Qu	Monocyte	Sorted cell	ENSG00000250155	SLC1A3-AS1	4083	2.19464603169273e-13	7.67339238824932e-06	2.86005063077199e-08	0.999992273111739	2.48951450130303e-08	5:36702762	rs1025288	chr5.1		5	36702762	5:36702762	3.91951e-15	5:35881274	4.14012118126615e-11	8329	4745	0.999999987795711	0.999970385124323	35725315	37723581	ENSG00000250155	ENSG00000250155	lncRNA	36725218	-1	22456	22456	843944	0	0	10	35725253	37724888	1999635	137746
ASTAO_Ferreira_30929738_1	Asthma AO (Ferreira, EUR)	IMD	Mono_C_Pam3CSK4_6_Qu	Mono_C_Pam3CSK4_6_Qu	Monocyte	Sorted cell	ENSG00000285967	NIPBL-DT	4180	3.71270207441743e-18	2.1578892152967e-05	1.72048764769278e-13	0.999978362161555	5.8946117315351e-08	5:36941456	rs292195	chr5.1		5	36941456	5:36941456	1.59226e-19	5:35881274	4.14012118126615e-11	8290	4829	0.996852258155621	0.99999695371458	35877403	37875934	ENSG00000285967	ENSG00000285967	lncRNA	36876657	-1	-64799	-64799	995383	2	2	12	35876994	37876666	1999672	137747
ASTAO_Ferreira_30929738_1	Asthma AO (Ferreira, EUR)	IMD	Mono_C_Pam3CSK4_6_Qu	Mono_C_Pam3CSK4_6_Qu	Monocyte	Sorted cell	ENSG00000164211	STARD4	4973	5.83501221069677e-14	3.98618423012048e-13	0.127100781159557	0.868279004631089	0.00462021420889553	5:111072304	rs1898671	chr5.2		5	111072304	5:111530552	1.41955e-08	5:111072304	2.67869930011853e-19	10230	5691	0.931357665685896	0.999999561808085	110512750	112512004	ENSG00000164211	ENSG00000164211	protein_coding	111512535	-1	440231	-18017	440231	7	0	7	110512599	112512500	1999901	137748
ASTAO_Ferreira_30929738_1	Asthma AO (Ferreira, EUR)	IMD	Mono_C_Pam3CSK4_6_Qu	Mono_C_Pam3CSK4_6_Qu	Monocyte	Sorted cell	ENSG00000131435	PDLIM4	3342	1.17697680975668e-25	6.54341199127995e-12	1.79871822840692e-14	0.999998835977439	1.1640159985814e-06	5:132240227	rs6863548	chr5.3		5	132240227	5:132261699	1.26685e-19	5:132451445	1.04825044900079e-17	7278	3980	0.999972429199051	0.999999984719747	131258030	133257243	ENSG00000131435	ENSG00000131435	protein_coding	132257696	1	-17469	4003	193749	0	0	7	131258030	133257253	1999223	137749
ASTAO_Ferreira_30929738_1	Asthma AO (Ferreira, EUR)	IMD	Mono_C_Pam3CSK4_6_Qu	Mono_C_Pam3CSK4_6_Qu	Monocyte	Sorted cell	ENSG00000164403	SHROOM1	4335	1.36170424007729e-14	6.52929500965211e-12	0.0020810284599268	0.997841250822611	7.77207109201013e-05	5:132451445	rs6866614	chr5.3		5	132451445	5:132950141	4.42537e-15	5:132451445	1.04825044900079e-17	8374	5051	0.99915908512141	0.999999984719796	131832007	133830614	ENSG00000164403	ENSG00000164403	protein_coding	132830647	-1	379202	-119494	379202	12	5	12	131831393	133830614	1999221	137751
ASTAO_Ferreira_30929738_1	Asthma AO (Ferreira, EUR)	IMD	Mono_C_Pam3CSK4_6_Qu	Mono_C_Pam3CSK4_6_Qu	Monocyte	Sorted cell	ENSG00000170606	HSPA4	4597	1.18175143130052e-12	5.31480769061507e-12	0.180601503763131	0.812222668510973	0.00717582771940091	5:132451445	rs6866614	chr5.3		5	132451445	5:133108436	7.48678e-10	5:132451445	1.04825044900079e-17	8678	5313	0.911385630706516	0.999999984719814	132052335	134051462	ENSG00000170606	ENSG00000170606	protein_coding	133052013	1	-600568	56423	-600568	24	0	24	132052211	134051931	1999720	137752
ASTAO_Ferreira_30929738_1	Asthma AO (Ferreira, EUR)	IMD	Mono_C_Pam3CSK4_6_Qu	Mono_C_Pam3CSK4_6_Qu	Monocyte	Sorted cell	ENSG00000131437	KIF3A	4145	8.09828993549189e-25	6.54341959266313e-12	1.23762351155079e-13	0.999999999793395	1.99936525697512e-10	5:132739961	rs7731422	chr5.3		5	132739961	5:132739961	6.57706e-20	5:132451445	1.04825044900079e-17	8063	4848	0.999884079860805	0.999999984719794	131738504	133737628	ENSG00000131437	ENSG00000131437	protein_coding	132737546	-1	-2415	-2415	286101	0	0	8	131738504	133737628	1999124	137750
ASTAO_Ferreira_30929738_1	Asthma AO (Ferreira, EUR)	IMD	Mono_C_Pam3CSK4_6_Qu	Mono_C_Pam3CSK4_6_Qu	Monocyte	Sorted cell	ENSG00000013561	RNF14	5181	3.86624740032939e-11	0.000266735401158762	1.44908115045736e-07	0.999732301956752	8.17695311547769e-07	5:141969836	rs252132	chr5.4		5	141969836	5:141965796	4.54035e-15	5:142129972	8.16395113591344e-09	8392	5942	0.999999905204665	0.999991539797904	140958484	142956909	ENSG00000013561	ENSG00000013561	protein_coding	141969105	1	731	-3309	160867	0	0	3	140958484	142958168	1999684	137755
ASTAO_Ferreira_30929738_1	Asthma AO (Ferreira, EUR)	IMD	Mono_C_Pam3CSK4_6_Qu	Mono_C_Pam3CSK4_6_Qu	Monocyte	Sorted cell	ENSG00000081791	DELE1	5221	2.02971984004054e-06	0.000264641977135908	0.00760745160639366	0.991885687538111	0.000240189158518861	5:142129972	rs4391200	chr5.4		5	142129972	5:141930259	1.94082e-10	5:142129972	8.16395113591344e-09	8412	5991	0.995745886313084	0.999991457580098	140925349	142923052	ENSG00000081791	ENSG00000081791	protein_coding	141923871	1	206101	6388	206101	6	0	6	140924008	142923525	1999517	137754
ASTAO_Ferreira_30929738_1	Asthma AO (Ferreira, EUR)	IMD	Mono_C_Pam3CSK4_6_Qu	Mono_C_Pam3CSK4_6_Qu	Monocyte	Sorted cell	ENSG00000113552	GNPDA1	5268	1.53014784877995e-05	0.000250952872211717	0.0573504190862836	0.940575584344133	0.00180774221888402	5:142129972	rs4391200	chr5.4		5	142129972	5:142013141	4.92672e-09	5:142129972	8.16395113591344e-09	8516	6026	0.970485684571286	0.999991622295526	141014296	143012970	ENSG00000113552	ENSG00000113552	protein_coding	142013027	-1	-116945	-114	-116945	1	0	1	141013711	143012970	1999259	137756
ASTAO_Ferreira_30929738_1	Asthma AO (Ferreira, EUR)	IMD	Mono_C_Pam3CSK4_6_Qu	Mono_C_Pam3CSK4_6_Qu	Monocyte	Sorted cell	ENSG00000171720	HDAC3	5109	2.24372106214783e-06	0.000264416616094719	0.00840954321061084	0.991041948747489	0.000281847704744	5:142129972	rs4391200	chr5.4		5	142129972	5:141636721	2.67086e-09	5:142129972	8.16395113591344e-09	8237	5876	0.997188357475577	0.99998277014945	140637206	142636150	ENSG00000171720	ENSG00000171720	protein_coding	141636849	-1	-493123	128	-493123	15	0	15	140637206	142636150	1998944	137753
ASTAO_Ferreira_30929738_1	Asthma AO (Ferreira, EUR)	IMD	Mono_C_Pam3CSK4_6_Qu	Mono_C_Pam3CSK4_6_Qu	Monocyte	Sorted cell	ENSG00000107020	PLGRKT	5591	2.70893147591838e-27	1.31150106763565e-23	0.000206507429147633	0.999784274498722	9.21807212895432e-06	9:6209697	rs992969	chr9.1		9	6209697	9:5378533	1.5439e-11	9:6209697	7.56015445800742e-30	10469	6450	0.999843207386993	0.999999999999997	4438021	6437689	ENSG00000107020	ENSG00000107020	protein_coding	5437925	-1	-771772	59392	-771772	10	0	10	4438021	6437689	1999668	137761
ASTAO_Ferreira_30929738_1	Asthma AO (Ferreira, EUR)	IMD	Mono_C_Pam3CSK4_6_Qu	Mono_C_Pam3CSK4_6_Qu	Monocyte	Sorted cell	ENSG00000107077	KDM4C	7174	8.22934297365112e-28	1.31169311877368e-23	6.27339774435119e-05	0.999930685918686	6.58010386954365e-06	9:6209697	rs992969	chr9.1		9	6209697	9:6757137	4.64479e-12	9:6209697	7.56015445800742e-30	12265	8269	0.982443491572974	0.999999999999997	5722220	7720642	ENSG00000107077	ENSG00000107077	protein_coding	6757973	1	-548276	-836	-548276	10	0	10	5720892	7720702	1999810	137762
ASTAO_Ferreira_30929738_1	Asthma AO (Ferreira, EUR)	IMD	Mono_C_Pam3CSK4_6_Qu	Mono_C_Pam3CSK4_6_Qu	Monocyte	Sorted cell	ENSG00000177951	BET1L	3451	7.77381542095203e-56	5.11863290166426e-08	1.51872876437527e-48	0.999999948684292	1.29380694306582e-10	11:207275	rs6598075	chr11.1		11	207275	11:207275	9.7953e-39	11:1151933	1.79012296238575e-13	5943	4157	0.999999999999996	0.999655419339668	179321	1206878	ENSG00000177951	ENSG00000177951	protein_coding	207399	-1	124	124	-944534	0	0	61	128784	1207382	1078598	137641
ASTAO_Ferreira_30929738_1	Asthma AO (Ferreira, EUR)	IMD	Mono_C_Pam3CSK4_6_Qu	Mono_C_Pam3CSK4_6_Qu	Monocyte	Sorted cell	ENSG00000255284	GATD1-DT	5750	5.33707916394032e-16	5.11863281043899e-08	1.04267663438344e-08	0.999999937697291	6.89616234225493e-10	11:800485	rs7121646	chr11.1		11	800485	11:800485	2.28745e-15	11:1151933	1.79012296238575e-13	9304	6905	0.999969150225029	0.999655418055965	179321	1777431	ENSG00000255284	ENSG00000255284	lncRNA	777574	1	22911	22911	374359	4	4	16	128784	1777431	1648647	137643
ASTAO_Ferreira_30929738_1	Asthma AO (Ferreira, EUR)	IMD	Mono_C_Pam3CSK4_6_Qu	Mono_C_Pam3CSK4_6_Qu	Monocyte	Sorted cell	ENSG00000177697	CD151	5917	1.23711526999256e-240	5.1186328659095e-08	2.41688599062872e-233	0.999999948659367	1.54252632775791e-10	11:833668	rs7924806	chr11.1		11	833668	11:833668	2.18469e-81	11:1151933	1.79012296238575e-13	9591	7088	0.916567331627402	0.999655418034396	179321	1832863	ENSG00000177697	ENSG00000177697	protein_coding	832952	1	716	716	318981	0	0	6	128784	1832863	1704079	137639
ASTAO_Ferreira_30929738_1	Asthma AO (Ferreira, EUR)	IMD	Mono_C_Pam3CSK4_6_Qu	Mono_C_Pam3CSK4_6_Qu	Monocyte	Sorted cell	ENSG00000070047	PHRF1	4872	7.40878896652586e-13	5.1185564837711e-08	1.44741550334339e-05	0.999985022670425	4.51988237473848e-07	11:1151933	rs28415845	chr11.1		11	1151933	11:571035	2.51978e-12	11:1151933	1.79012296238575e-13	7917	5833	0.999995033348197	0.999655418521673	179321	1575971	ENSG00000070047	ENSG00000070047	protein_coding	576470	1	575463	-5435	575463	28	0	28	128784	1576367	1447583	137634
ASTAO_Ferreira_30929738_1	Asthma AO (Ferreira, EUR)	IMD	Mono_C_Pam3CSK4_6_Qu	Mono_C_Pam3CSK4_6_Qu	Monocyte	Sorted cell	ENSG00000142089	IFITM3	3921	4.11260040709457e-09	4.69309471043261e-08	0.0803456759508467	0.916859238716087	0.0027950342895182	11:1151933	rs28415845	chr11.1		11	1151933	11:320836	3.60829e-09	11:1151933	1.79012296238575e-13	6658	4725	0.962812008621983	0.999655419017519	179321	1328630	ENSG00000142089	ENSG00000142089	protein_coding	320860	-1	-831073	24	-831073	46	0	46	128784	1328630	1199846	137635
ASTAO_Ferreira_30929738_1	Asthma AO (Ferreira, EUR)	IMD	Mono_C_Pam3CSK4_6_Qu	Mono_C_Pam3CSK4_6_Qu	Monocyte	Sorted cell	ENSG00000142102	PGGHG	3804	2.40094983761239e-10	5.09387015063501e-08	0.00469060736074631	0.995161888366044	0.000147453094414739	11:1151933	rs28415845	chr11.1		11	1151933	11:295527	2.36931e-09	11:1151933	1.79012296238575e-13	6502	4591	0.99866267148778	0.9996554190918	179321	1289039	ENSG00000142102	ENSG00000142102	protein_coding	289126	1	862807	6401	862807	53	0	53	128784	1289039	1160255	137636
ASTAO_Ferreira_30929738_1	Asthma AO (Ferreira, EUR)	IMD	Mono_C_Pam3CSK4_6_Qu	Mono_C_Pam3CSK4_6_Qu	Monocyte	Sorted cell	ENSG00000177042	TMEM80	5497	8.61939999885441e-12	5.11774491293904e-08	0.000168392611464812	0.999826463600787	5.09260167925638e-06	11:1151933	rs28415845	chr11.1		11	1151933	11:698253	1.72135e-11	11:1151933	1.79012296238575e-13	8858	6595	0.99983309137249	0.999655418130943	179321	1695519	ENSG00000177042	ENSG00000177042	protein_coding	695816	1	456117	2437	456117	21	0	21	128784	1695519	1566735	137638
ASTAO_Ferreira_30929738_1	Asthma AO (Ferreira, EUR)	IMD	Mono_C_Pam3CSK4_6_Qu	Mono_C_Pam3CSK4_6_Qu	Monocyte	Sorted cell	ENSG00000177700	POLR2L	5942	1.39048702440688e-14	5.11863143376355e-08	2.71652019096002e-07	0.999999668864349	8.29730308490485e-09	11:1151933	rs28415845	chr11.1		11	1151933	11:833589	5.81736e-14	11:1151933	1.79012296238575e-13	9628	7116	0.924054989028201	0.999655418031044	179321	1840938	ENSG00000177700	ENSG00000177700	protein_coding	842529	-1	-309404	8940	-309404	5	0	5	128784	1840938	1712154	137640
ASTAO_Ferreira_30929738_1	Asthma AO (Ferreira, EUR)	IMD	Mono_C_Pam3CSK4_6_Qu	Mono_C_Pam3CSK4_6_Qu	Monocyte	Sorted cell	ENSG00000183020	AP2A2	6216	6.39051858822874e-11	5.11204995044921e-08	0.00124848146604527	0.998713805218357	3.76621311935735e-05	11:1151933	rs28415845	chr11.1		11	1151933	11:924904	4.72539e-09	11:1151933	1.79012296238575e-13	10026	7439	0.998104540279041	0.999655417907154	179321	1924862	ENSG00000183020	ENSG00000183020	protein_coding	925870	1	226063	-966	226063	1	0	1	128784	1924862	1796078	137642
ASTAO_Ferreira_30929738_1	Asthma AO (Ferreira, EUR)	IMD	Mono_C_Pam3CSK4_6_Qu	Mono_C_Pam3CSK4_6_Qu	Monocyte	Sorted cell	ENSG00000214026	MRPL23	6334	1.43190785758197e-11	5.11715864859791e-08	0.000279744186377885	0.999711924434018	8.28019369791242e-06	11:1151933	rs28415845	chr11.1		11	1151933	11:1898750	4.08451e-14	11:1151933	1.79012296238575e-13	10398	7951	0.999194881359552	0.999655415513483	947538	2946671	ENSG00000214026	ENSG00000214026	protein_coding	1947332	1	-795399	-48582	-795399	28	1	28	947451	2947279	1999828	137646
ASTAO_Ferreira_30929738_1	Asthma AO (Ferreira, EUR)	IMD	Mono_C_Pam3CSK4_6_Qu	Mono_C_Pam3CSK4_6_Qu	Monocyte	Sorted cell	ENSG00000177030	DEAF1	5557	5.50265299961009e-09	4.54545698284324e-08	0.107502390970917	0.888012669504355	0.00448488856750536	11:1152442	rs28490880	chr11.1		11	1152442	11:692384	4.03626e-08	11:1151933	1.79012296238575e-13	8946	6662	0.959260726621645	0.999655418125012	179321	1706966	ENSG00000177030	ENSG00000177030	protein_coding	695222	-1	-457220	2838	-456711	22	0	22	128784	1706966	1578182	137637
ASTAO_Ferreira_30929738_1	Asthma AO (Ferreira, EUR)	IMD	Mono_C_Pam3CSK4_6_Qu	Mono_C_Pam3CSK4_6_Qu	Monocyte	Sorted cell	ENSG00000130592	LSP1	6277	1.17857960172631e-44	5.11863285742843e-08	2.30252798756233e-37	0.999999948668589	1.45086260069899e-10	11:1852991	rs907612	chr11.1		11	1852991	11:1852991	2.12865e-33	11:1151933	1.79012296238575e-13	10237	7865	1	0.999655415632312	851214	2848935	ENSG00000130592	ENSG00000130592	protein_coding	1853084	1	-93	-93	-701151	0	0	22	851214	2848935	1997721	137644
ASTAO_Ferreira_30929738_1	Asthma AO (Ferreira, EUR)	IMD	Mono_C_Pam3CSK4_6_Qu	Mono_C_Pam3CSK4_6_Qu	Monocyte	Sorted cell	ENSG00000283787	PRR33	6318	3.73283834685697e-32	5.11863285743818e-08	7.29264680473749e-25	0.999999948667495	1.46177453860506e-10	11:1852991	rs907612	chr11.1		11	1852991	11:1852991	1.2657e-26	11:1151933	1.79012296238575e-13	10314	7908	1	0.999655415625547	891960	2891879	ENSG00000283787	ENSG00000283787	protein_coding	1891895	-1	38904	38904	739962	3	3	25	891960	2891879	1999919	137645
ASTAO_Ferreira_30929738_1	Asthma AO (Ferreira, EUR)	IMD	Mono_C_Pam3CSK4_6_Qu	Mono_C_Pam3CSK4_6_Qu	Monocyte	Sorted cell	ENSG00000110448	CD5	4230	2.53882787423035e-09	7.21405982704781e-08	0.0339545363137431	0.964813066385058	0.00123232262177243	11:61783884	rs174535	chr11.2		11	61783884	11:61122434	9.01526e-08	11:61783884	3.20263700820253e-13	7910	5013	0.985296919646298	0.999999993168333	60102723	62102484	ENSG00000110448	ENSG00000110448	protein_coding	61102489	1	681395	19945	681395	20	0	20	60102723	62102484	1999761	137647
ASTAO_Ferreira_30929738_1	Asthma AO (Ferreira, EUR)	IMD	Mono_C_Pam3CSK4_6_Qu	Mono_C_Pam3CSK4_6_Qu	Monocyte	Sorted cell	ENSG00000167994	RAB3IL1	3887	1.37335269723991e-08	6.05489633395173e-08	0.183673553872701	0.809774746748426	0.0065516250963838	11:61783884	rs174535	chr11.2		11	61783884	11:61923235	1.16012e-07	11:61783884	3.20263700820253e-13	7265	4605	0.934283662664366	0.999999992736118	60921240	62919864	ENSG00000167994	ENSG00000167994	protein_coding	61917566	-1	133682	-5669	133682	6	0	6	60921240	62919864	1998624	137650
ASTAO_Ferreira_30929738_1	Asthma AO (Ferreira, EUR)	IMD	Mono_C_Pam3CSK4_6_Qu	Mono_C_Pam3CSK4_6_Qu	Monocyte	Sorted cell	ENSG00000214753	HNRNPUL2	4456	6.50377814152437e-09	6.79843113624157e-08	0.0869821752107183	0.909221343633703	0.00379640666749082	11:61783884	rs174535	chr11.2		11	61783884	11:62712135	2.51577e-07	11:61783884	3.20263700820253e-13	8575	5187	0.952221241210298	0.999999993304389	61728800	63726891	ENSG00000214753	ENSG00000214753	protein_coding	62727457	-1	943573	15322	943573	40	1	40	61728671	63726891	1998220	137654
ASTAO_Ferreira_30929738_1	Asthma AO (Ferreira, EUR)	IMD	Mono_C_Pam3CSK4_6_Qu	Mono_C_Pam3CSK4_6_Qu	Monocyte	Sorted cell	ENSG00000149485	FADS1	3953	1.57613738561461e-09	7.18455047939131e-08	0.0210794179536709	0.960832742028076	0.0180877665966109	11:61817672	rs174562	chr11.2		11	61817672	11:61835765	1.12662e-12	11:61783884	3.20263700820253e-13	7340	4682	0.993023829909213	0.999999992702685	60829808	62826686	ENSG00000149485	ENSG00000149485	protein_coding	61817003	-1	-669	-18762	33119	0	1	3	60829808	62828762	1998954	137649
ASTAO_Ferreira_30929738_1	Asthma AO (Ferreira, EUR)	IMD	Mono_C_Pam3CSK4_6_Qu	Mono_C_Pam3CSK4_6_Qu	Monocyte	Sorted cell	ENSG00000134824	FADS2	4038	6.39632428807134e-23	1.25901785003708e-08	8.55450764061447e-16	0.166715729390557	0.833284258019264	11:61826344	rs174568	chr11.2		11	61826344	11:61826344	2.89119e-23	11:61783884	3.20263700820253e-13	7509	4772	0.99986530403913	0.999999992733036	60794140	62792779	ENSG00000134824	ENSG00000134824	protein_coding	61828300	1	-1956	-1956	-44416	0	0	4	60793905	62792779	1998874	137648
ASTAO_Ferreira_30929738_1	Asthma AO (Ferreira, EUR)	IMD	Mono_C_Pam3CSK4_6_Qu	Mono_C_Pam3CSK4_6_Qu	Monocyte	Sorted cell	ENSG00000162174	ASRGL1	4267	3.73575166567351e-24	7.47713842385528e-08	4.99623140651431e-17	0.999999924173405	1.05520888826896e-09	11:62334351	rs2513748	chr11.2		11	62334351	11:62334351	3.4098e-21	11:61783884	3.20263700820253e-13	7987	4968	1	0.999999992873972	61339053	63336842	ENSG00000162174	ENSG00000162174	protein_coding	62337448	1	-3097	-3097	-553564	0	0	11	61338824	63337073	1998249	137651
ASTAO_Ferreira_30929738_1	Asthma AO (Ferreira, EUR)	IMD	Mono_C_Pam3CSK4_6_Qu	Mono_C_Pam3CSK4_6_Qu	Monocyte	Sorted cell	ENSG00000149480	MTA2	4542	3.45269812603111e-22	7.47713843249664e-08	4.61767278814435e-15	0.999999925061668	1.6694378536302e-10	11:62569304	rs7928833	chr11.2		11	62569304	11:62569304	3.40029e-21	11:61783884	3.20263700820253e-13	8613	5270	0.970213625979436	0.999999992944646	61603381	63601015	ENSG00000149480	ENSG00000149480	protein_coding	62601865	-1	32561	32561	817981	4	4	23	61601932	63601713	1999781	137652
ASTAO_Ferreira_30929738_1	Asthma AO (Ferreira, EUR)	IMD	Mono_C_Pam3CSK4_6_Qu	Mono_C_Pam3CSK4_6_Qu	Monocyte	Sorted cell	ENSG00000149499	EML3	4549	3.09396120712999e-18	7.4771384318735e-08	4.13789446754168e-11	0.999999924982251	2.04985516193225e-10	11:62614336	rs1801144	chr11.2		11	62614336	11:62614336	3.45249e-18	11:61783884	3.20263700820253e-13	8624	5273	0.988650173148837	0.999999992952494	61612856	63612746	ENSG00000149499	ENSG00000149499	protein_coding	62612775	-1	-1561	-1561	828891	1	1	25	61612856	63612754	1999898	137653
ASTAO_Ferreira_30929738_1	Asthma AO (Ferreira, EUR)	IMD	Mono_C_Pam3CSK4_6_Qu	Mono_C_Pam3CSK4_6_Qu	Monocyte	Sorted cell	ENSG00000149269	PAK1	4883	3.78513276364069e-19	1.89924316769312e-18	0.165393284204551	0.829874411659481	0.00473230413596871	11:76582682	rs7936312	chr11.3		11	76582682	11:77499302	5.3267e-08	11:76582682	2.42128965588143e-24	8637	5682	0.927825718388597	1	76475059	78474590	ENSG00000149269	ENSG00000149269	protein_coding	77474094	-1	891412	-25208	891412	14	0	14	76475059	78474590	1999531	137658
ASTAO_Ferreira_30929738_1	Asthma AO (Ferreira, EUR)	IMD	Mono_C_Pam3CSK4_6_Qu	Mono_C_Pam3CSK4_6_Qu	Monocyte	Sorted cell	ENSG00000182704	TSKU	4655	1.99930634917135e-21	2.28639376145791e-18	0.000873606987836299	0.999051129324165	7.52636879972304e-05	11:76582682	rs7936312	chr11.3		11	76582682	11:76733572	1.87668e-10	11:76582682	2.42128965588143e-24	8040	5494	0.999669651326202	0.999999999999998	75783776	77781895	ENSG00000182704	ENSG00000182704	protein_coding	76783356	1	-200674	-49784	-200674	6	1	6	75783021	77781895	1998874	137657
ASTAO_Ferreira_30929738_1	Asthma AO (Ferreira, EUR)	IMD	Mono_C_Pam3CSK4_6_Qu	Mono_C_Pam3CSK4_6_Qu	Monocyte	Sorted cell	ENSG00000170145	SIK2	4207	6.58844516042382e-19	2.38514569319658e-05	4.24406942268798e-15	0.15194753634998	0.848028612193081	11:111603392	rs1789358	chr11.4		11	111603392	11:111628994	2.60563e-19	11:111601736	2.49680420448308e-09	7301	4880	0.997090759961688	0.977657026536275	110602999	112602356	ENSG00000170145	ENSG00000170145	protein_coding	111602449	1	943	26545	-713	0	0	0	110602999	112602356	1999357	137659
ASTAO_Ferreira_30929738_1	Asthma AO (Ferreira, EUR)	IMD	Mono_C_Pam3CSK4_6_Qu	Mono_C_Pam3CSK4_6_Qu	Monocyte	Sorted cell	ENSG00000137713	PPP2R1B	4191	2.25988406140239e-06	0.000152831374912893	0.0145574178151705	0.984487036305769	0.000800454620085739	11:111624223	rs491937	chr11.4		11	111624223	11:111797895	1.36879e-08	11:111601736	2.49680420448308e-09	7344	4869	0.991947055429367	0.977657031339636	110766458	112765751	ENSG00000137713	ENSG00000137713	protein_coding	111766389	-1	142166	-31506	164653	0	1	1	110766458	112766240	1999782	137660
ASTAO_Ferreira_30929738_1	Asthma AO (Ferreira, EUR)	IMD	Mono_C_Pam3CSK4_6_Qu	Mono_C_Pam3CSK4_6_Qu	Monocyte	Sorted cell	ENSG00000257906	LINC02156	5593	7.09025166980796e-12	0.00125650253015566	5.63573909475832e-09	0.998740343360192	3.14846682440843e-06	12:47404941	rs7134253	chr12.1		12	47404941	12:47404941	3.66096e-15	12:47792780	1.24475058311677e-09	9121	6363	0.999999981218001	0.999956166144775	46378388	48376819	ENSG00000257906	ENSG00000257906	lncRNA	47377638	1	27303	27303	415142	0	0	8	46378073	48376819	1998746	137663
ASTAO_Ferreira_30929738_1	Asthma AO (Ferreira, EUR)	IMD	Mono_C_Pam3CSK4_6_Qu	Mono_C_Pam3CSK4_6_Qu	Monocyte	Sorted cell	ENSG00000139211	AMIGO2	5421	8.60407130097473e-07	0.00125559146474786	0.000683912797883713	0.99803336864171	2.62666885290174e-05	12:47792780	rs2544026	chr12.1		12	47792780	12:47372913	1.58346e-10	12:47792780	1.24475058311677e-09	9024	6199	0.998355777012508	0.99995567971168	46079978	48079956	ENSG00000139211	ENSG00000139211	protein_coding	47079959	-1	-712821	-292954	-712821	16	7	16	46079978	48079956	1999978	137661
ASTAO_Ferreira_30929738_1	Asthma AO (Ferreira, EUR)	IMD	Mono_C_Pam3CSK4_6_Qu	Mono_C_Pam3CSK4_6_Qu	Monocyte	Sorted cell	ENSG00000257924	LINC02416	5583	9.19377146356874e-05	0.00116132140930487	0.07307749064375	0.923081228258739	0.00258802197357046	12:47792780	rs2544026	chr12.1		12	47792780	12:47339266	8.73035e-09	12:47792780	1.24475058311677e-09	9121	6354	0.969395354357443	0.99995618852185	46355182	48353466	ENSG00000257924	ENSG00000257924	lncRNA	47353708	1	439072	-14442	439072	9	1	9	46354107	48353466	1999359	137662
ASTAO_Ferreira_30929738_1	Asthma AO (Ferreira, EUR)	IMD	Mono_C_Pam3CSK4_6_Qu	Mono_C_Pam3CSK4_6_Qu	Monocyte	Sorted cell	ENSG00000061273	HDAC7	5908	0.00016704124056592	0.000897655951712843	0.132780624252172	0.713238422957093	0.152916255598456	12:47796261	rs11831883	chr12.1		12	47796261	12:47796261	3.01759e-08	12:47792780	1.24475058311677e-09	9500	6710	0.938391606362439	0.999948074444042	46833239	48832960	ENSG00000061273	ENSG00000061273	protein_coding	47819903	-1	23642	23642	27123	1	1	1	46833239	48832960	1999721	137664
ASTAO_Ferreira_30929738_1	Asthma AO (Ferreira, EUR)	IMD	Mono_C_Pam3CSK4_6_Qu	Mono_C_Pam3CSK4_6_Qu	Monocyte	Sorted cell	ENSG00000167528	ZNF641	5235	1.56966017442718e-21	0.00125646805753371	1.24767493374585e-18	0.998728054255331	1.54776871390829e-05	12:48276369	rs7304709	chr12.1		12	48276369	12:48276369	8.56816e-23	12:47792780	1.24475058311677e-09	8435	6018	0.99999994217711	0.999931211290921	47351426	49348866	ENSG00000167528	ENSG00000167528	protein_coding	48350919	-1	74550	74550	558139	5	5	21	47351426	49351007	1999581	137665
ASTAO_Ferreira_30929738_1	Asthma AO (Ferreira, EUR)	IMD	Mono_C_Pam3CSK4_6_Qu	Mono_C_Pam3CSK4_6_Qu	Monocyte	Sorted cell	ENSG00000139620	KANSL2	4607	2.69388124344197e-20	0.00125661904808465	2.14105171243475e-17	0.998739774404799	3.60654711594426e-06	12:48674430	rs10783274	chr12.1		12	48674430	12:48674430	3.50135e-23	12:47792780	1.24475058311677e-09	7575	5402	0.944816000493065	0.999930103768835	47682519	49679735	ENSG00000139620	ENSG00000139620	protein_coding	48682238	-1	7808	7808	889458	0	0	25	47682519	49680431	1997912	137666
ASTAO_Ferreira_30929738_1	Asthma AO (Ferreira, EUR)	IMD	Mono_C_Pam3CSK4_6_Qu	Mono_C_Pam3CSK4_6_Qu	Monocyte	Sorted cell	ENSG00000139531	SUOX	3704	2.82914219355799e-10	1.73672567209495e-09	0.107627194257183	0.660226823911533	0.232145979811645	12:56002984	rs1689510	chr12.2		12	56002984	12:56076841	1.04345e-07	12:56055651	1.02517349990628e-14	7977	4474	0.929057990568422	0.999784927680657	54997475	56996897	ENSG00000139531	ENSG00000139531	protein_coding	55997276	1	5708	79565	58375	0	3	3	54997312	56996897	1999585	137669
ASTAO_Ferreira_30929738_1	Asthma AO (Ferreira, EUR)	IMD	Mono_C_Pam3CSK4_6_Qu	Mono_C_Pam3CSK4_6_Qu	Monocyte	Sorted cell	ENSG00000197728	RPS26	3683	1.85851422758565e-117	1.42164623872342e-09	7.07025350922215e-109	0.539909647717958	0.460090350860387	12:56042145	rs1131017	chr12.2		12	56042145	12:56042145	7.40167e-59	12:56055651	1.02517349990628e-14	7817	4450	0.999999999999987	0.999784928597552	55042158	57041338	ENSG00000197728	ENSG00000197728	protein_coding	56041918	1	227	227	13733	0	0	0	55041424	57041338	1999914	137670
ASTAO_Ferreira_30929738_1	Asthma AO (Ferreira, EUR)	IMD	Mono_C_Pam3CSK4_6_Qu	Mono_C_Pam3CSK4_6_Qu	Monocyte	Sorted cell	ENSG00000258056	CD63-AS1	4214	3.4136424850253e-10	2.2741619338399e-09	0.129861703992519	0.865126102728895	0.0050121906630604	12:56052982	rs61938962	chr12.2		12	56052982	12:55675354	9.22564e-08	12:56055651	1.02517349990628e-14	8604	5019	0.939620428516943	0.999788310078669	54729991	56728152	ENSG00000258056	ENSG00000258056	lncRNA	55729078	1	323904	-53724	326573	20	6	20	54729850	56728152	1998302	137668
ASTAO_Ferreira_30929738_1	Asthma AO (Ferreira, EUR)	IMD	Mono_C_Pam3CSK4_6_Qu	Mono_C_Pam3CSK4_6_Qu	Monocyte	Sorted cell	ENSG00000170439	TMT1B	4299	1.62560721203312e-15	2.62867356494342e-09	6.18413098334173e-07	0.999999355130315	2.38279115806426e-08	12:56055651	rs7302200	chr12.2		12	56055651	12:55676990	3.28838e-14	12:56055651	1.02517349990628e-14	8681	5103	0.999999721295244	0.999788310081288	54681990	56681620	ENSG00000170439	ENSG00000170439	protein_coding	55681736	1	373915	-4746	373915	26	0	26	54681990	56681620	1999630	137667
ASTAO_Ferreira_30929738_1	Asthma AO (Ferreira, EUR)	IMD	Mono_C_Pam3CSK4_6_Qu	Mono_C_Pam3CSK4_6_Qu	Monocyte	Sorted cell	ENSG00000076067	RBMS2	2890	8.24304050020943e-35	3.0835820893253e-11	2.67320287288262e-24	0.999999999968992	1.70504269172244e-13	12:56521763	rs3782235	chr12.2		12	56521763	12:56522830	2.6926e-28	12:57095926	2.82206094286152e-17	6256	3614	1	0.999997476521435	55521834	57518773	ENSG00000076067	ENSG00000076067	protein_coding	56521820	1	-57	1010	574106	0	0	15	55521834	57521558	1999724	137671
ASTAO_Ferreira_30929738_1	Asthma AO (Ferreira, EUR)	IMD	Mono_C_Pam3CSK4_6_Qu	Mono_C_Pam3CSK4_6_Qu	Monocyte	Sorted cell	ENSG00000076067	RBMS2	2890	8.24304050020943e-35	3.0835820893253e-11	2.67320287288262e-24	0.999999999968992	1.70504269172244e-13	12:56521763	rs3782235	chr12.3		12	56521763	12:56522830	2.6926e-28	12:57095926	2.82206094286152e-17	6256	3614	1	0.999997476521435	55521834	57518773	ENSG00000076067	ENSG00000076067	protein_coding	56521820	1	-57	1010	574106	0	0	15	55521834	57521558	1999724	137671
ASTAO_Ferreira_30929738_1	Asthma AO (Ferreira, EUR)	IMD	Mono_C_Pam3CSK4_6_Qu	Mono_C_Pam3CSK4_6_Qu	Monocyte	Sorted cell	ENSG00000037897	METTL1	4079	3.01109581198769e-16	3.12015224625835e-11	9.65038030225339e-06	0.999989958269735	3.91318757964605e-07	12:57095926	rs1059513	chr12.3		12	57095926	12:57784379	4.78911e-12	12:57095926	2.82206094286152e-17	7392	4804	0.999994689420275	0.999999959808613	56772629	58771846	ENSG00000037897	ENSG00000037897	protein_coding	57772105	-1	676179	-12274	676179	35	3	35	56772629	58771846	1999217	137675
ASTAO_Ferreira_30929738_1	Asthma AO (Ferreira, EUR)	IMD	Mono_C_Pam3CSK4_6_Qu	Mono_C_Pam3CSK4_6_Qu	Monocyte	Sorted cell	ENSG00000111012	CYP27B1	4076	1.14924779095753e-17	3.12018236792178e-11	3.68326979171853e-07	0.999999612826006	1.88158128289977e-08	12:57095926	rs1059513	chr12.3		12	57095926	12:57784379	1.07979e-13	12:57095926	2.82206094286152e-17	7388	4801	0.999998767890031	0.999999959808613	56769532	58768781	ENSG00000111012	ENSG00000111012	protein_coding	57767078	-1	671152	-17301	671152	34	4	34	56769532	58768781	1999249	137674
ASTAO_Ferreira_30929738_1	Asthma AO (Ferreira, EUR)	IMD	Mono_C_Pam3CSK4_6_Qu	Mono_C_Pam3CSK4_6_Qu	Monocyte	Sorted cell	ENSG00000123329	ARHGAP9	3906	8.62400027403051e-15	3.1192791772971e-11	0.000276394002608125	0.999710118747052	1.34872191359353e-05	12:57095926	rs1059513	chr12.3		12	57095926	12:57476865	1.11955e-12	12:57095926	2.82206094286152e-17	6913	4653	0.999883590522532	0.999999959808359	56488926	58488721	ENSG00000123329	ENSG00000123329	protein_coding	57479866	-1	383940	3001	383940	15	0	15	56488926	58488731	1999805	137672
ASTAO_Ferreira_30929738_1	Asthma AO (Ferreira, EUR)	IMD	Mono_C_Pam3CSK4_6_Qu	Mono_C_Pam3CSK4_6_Qu	Monocyte	Sorted cell	ENSG00000139266	MARCHF9	4049	8.32122327285395e-25	3.12018357575923e-11	2.66690182501953e-14	0.999999999968061	7.09084730605777e-13	12:57764205	rs4646536	chr12.3		12	57764205	12:57764205	5.88724e-20	12:57095926	2.82206094286152e-17	7352	4780	0.999999996995247	0.999999959808584	56756322	58754857	ENSG00000139266	ENSG00000139266	protein_coding	57755103	1	9102	9102	-659177	0	0	33	56756051	58754857	1998806	137673
ASTAO_Ferreira_30929738_1	Asthma AO (Ferreira, EUR)	IMD	Mono_C_Pam3CSK4_6_Qu	Mono_C_Pam3CSK4_6_Qu	Monocyte	Sorted cell	ENSG00000123427	EEF1AKMT3	4078	4.75952842074188e-52	3.12018357575861e-11	1.52540012631555e-41	0.999999999968068	7.31959386352734e-13	12:57784379	rs6581155	chr12.3		12	57784379	12:57784379	5.99574e-36	12:57095926	2.82206094286152e-17	7390	4803	1	0.999999959808614	56772629	58771455	ENSG00000123427	ENSG00000123427	protein_coding	57772614	1	11765	11765	-676688	2	2	36	56772629	58771455	1998826	137676
ASTAO_Ferreira_30929738_1	Asthma AO (Ferreira, EUR)	IMD	Mono_C_Pam3CSK4_6_Qu	Mono_C_Pam3CSK4_6_Qu	Monocyte	Sorted cell	ENSG00000133103	COG6	5616	6.00066266520865e-50	0.00144263981833682	4.15263942723201e-47	0.998349821080602	0.000207539101066148	13:39642554	rs9603583	chr13.1		13	39642554	13:39642554	2.06469e-40	13:39745817	1.29121314595632e-08	9282	6503	1	0.944796450184525	38655698	40654513	ENSG00000133103	ENSG00000133103	protein_coding	39655662	1	-13108	-13108	90155	0	0	0	38655681	40654513	1998832	137677
ASTAO_Ferreira_30929738_1	Asthma AO (Ferreira, EUR)	IMD	Mono_C_Pam3CSK4_6_Qu	Mono_C_Pam3CSK4_6_Qu	Monocyte	Sorted cell	ENSG00000102572	STK24	5937	4.16569390062335e-06	5.30961440386191e-05	0.0725135820558964	0.924255417656628	0.00317373844953707	13:99418203	rs4771332	chr13.2		13	99418203	13:98443397	5.12489e-08	13:99418203	6.63877483213127e-11	9756	6998	0.970584746402222	0.999996187691842	97578125	99577846	ENSG00000102572	ENSG00000102572	protein_coding	98577107	-1	-841096	133710	-841096	14	1	14	97578125	99577846	1999721	137678
ASTAO_Ferreira_30929738_1	Asthma AO (Ferreira, EUR)	IMD	Mono_C_Pam3CSK4_6_Qu	Mono_C_Pam3CSK4_6_Qu	Monocyte	Sorted cell	ENSG00000285448	LNCARGI	5299	6.92400824531925e-37	5.74435361276637e-05	1.20528902221915e-32	0.999941954945382	6.01518486595783e-07	13:99432709	rs9517724	chr13.2		13	99432709	13:99432709	3.35116e-31	13:99418203	6.63877483213127e-11	8597	6386	0.999999999999993	0.999996303678748	98432708	100432334	ENSG00000285448	ENSG00000285448	lncRNA	99432702	-1	-7	-7	14499	0	0	0	98432708	100432587	1999879	137679
ASTAO_Ferreira_30929738_1	Asthma AO (Ferreira, EUR)	IMD	Mono_C_Pam3CSK4_6_Qu	Mono_C_Pam3CSK4_6_Qu	Monocyte	Sorted cell	ENSG00000182718	ANXA2	5419	5.5550905199359e-36	0.000238641300430016	2.3272380223125e-32	0.999758875761144	2.48293842780498e-06	15:60385660	rs11858787	chr15.1		15	60385660	15:60385660	7.7776e-32	15:60757370	3.0095157969218e-10	9518	6130	1	0.999990609014781	59402979	61402444	ENSG00000182718	ENSG00000182718	protein_coding	60397986	-1	12326	12326	-359384	1	1	6	59402979	61402444	1999465	137680
ASTAO_Ferreira_30929738_1	Asthma AO (Ferreira, EUR)	IMD	Mono_C_Pam3CSK4_6_Qu	Mono_C_Pam3CSK4_6_Qu	Monocyte	Sorted cell	ENSG00000128915	ICE2	5397	1.90598596851518e-13	0.000238641172139343	7.98489432379683e-10	0.999757899130228	3.4588989541896e-06	15:60478651	rs2100431	chr15.1		15	60478651	15:60478651	3.50135e-16	15:60757370	3.0095157969218e-10	9525	6127	0.999996546273753	0.999990384598745	59479226	61479049	ENSG00000128915	ENSG00000128915	protein_coding	60479142	-1	491	491	-278228	0	0	5	59479226	61479144	1999918	137681
ASTAO_Ferreira_30929738_1	Asthma AO (Ferreira, EUR)	IMD	Mono_C_Pam3CSK4_6_Qu	Mono_C_Pam3CSK4_6_Qu	Monocyte	Sorted cell	ENSG00000137764	MAP2K5	4890	3.86280361407534e-20	6.85162616546816e-15	5.63775475100282e-06	0.999993573703599	7.8854164385664e-07	15:67149412	rs72743461	chr15.2		15	67149412	15:67568249	1.50655e-14	15:67149412	7.99769265376162e-21	8383	5614	0.99999799750006	0.999999999999737	66543366	68541585	ENSG00000137764	ENSG00000137764	protein_coding	67542703	1	-393291	25546	-393291	5	0	5	66543158	68542639	1999481	137683
ASTAO_Ferreira_30929738_1	Asthma AO (Ferreira, EUR)	IMD	Mono_C_Pam3CSK4_6_Qu	Mono_C_Pam3CSK4_6_Qu	Monocyte	Sorted cell	ENSG00000166938	DIS3L	5187	1.79100535402539e-18	6.84981810176864e-15	0.000261396901123797	0.999729670848996	8.9322498750265e-06	15:67149412	rs72743461	chr15.2		15	67149412	15:66226802	1.95504e-12	15:67149412	7.99769265376162e-21	8523	6025	0.999787459300363	0.999999999999826	65293399	67293123	ENSG00000166938	ENSG00000166938	protein_coding	66293568	1	855844	-66766	855844	18	2	18	65293363	67293123	1999760	137682
ASTAO_Ferreira_30929738_1	Asthma AO (Ferreira, EUR)	IMD	Mono_C_Pam3CSK4_6_Qu	Mono_C_Pam3CSK4_6_Qu	Monocyte	Sorted cell	ENSG00000182108	DEXI	7481	2.39779147359148e-34	5.09110262461601e-10	4.7097684904872e-25	0.99999999947191	1.89843126183422e-11	16:10942439	rs6498136	chr16.1		16	10942439	16:10942439	3.30928e-27	16:11119164	5.97902758569703e-16	13003	8494	0.999999999999997	0.999999996602438	9943154	11942456	ENSG00000182108	ENSG00000182108	protein_coding	10942468	-1	29	29	-176696	0	0	4	9942832	11942456	1999624	137686
ASTAO_Ferreira_30929738_1	Asthma AO (Ferreira, EUR)	IMD	Mono_C_Pam3CSK4_6_Qu	Mono_C_Pam3CSK4_6_Qu	Monocyte	Sorted cell	ENSG00000175643	RMI2	6970	9.63749375764016e-11	4.0637084967402e-10	0.18930071662678	0.798178094072029	0.0125211887984461	16:11119164	rs35441874	chr16.1		16	11119164	16:11312946	1.37197e-07	16:11119164	5.97902758569703e-16	12510	7928	0.900070215035073	0.999999996603526	10250070	12249115	ENSG00000175643	ENSG00000175643	protein_coding	11345459	1	-226295	-32513	-226295	6	1	6	10249736	12249600	1999864	137687
ASTAO_Ferreira_30929738_1	Asthma AO (Ferreira, EUR)	IMD	Mono_C_Pam3CSK4_6_Qu	Mono_C_Pam3CSK4_6_Qu	Monocyte	Sorted cell	ENSG00000188897	CTD-3088G3.8	7089	2.02672417151083e-12	5.06981743138917e-10	0.00398091399838393	0.995818818761054	0.000200266731552501	16:11119164	rs35441874	chr16.1		16	11119164	16:11614608	3.2864e-10	16:11119164	5.97902758569703e-16	12531	8057	0.998005221197983	0.999999996601023	10527327	12526973	ENSG00000188897	ENSG00000188897	protein_coding	11527247	-1	408083	-87361	408083	10	1	10	10527327	12526973	1999646	137688
ASTAO_Ferreira_30929738_1	Asthma AO (Ferreira, EUR)	IMD	Mono_C_Pam3CSK4_6_Qu	Mono_C_Pam3CSK4_6_Qu	Monocyte	Sorted cell	ENSG00000189067	LITAF	7941	5.14429057031197e-12	5.03677273994748e-10	0.0101044723455846	0.98932764217388	0.000567884971714448	16:11119164	rs35441874	chr16.1		16	11119164	16:11613939	5.13353e-10	16:11119164	5.97902758569703e-16	13826	9022	0.994446880854933	0.999999996599023	10636592	12636161	ENSG00000189067	ENSG00000189067	protein_coding	11586919	-1	467755	-27020	467755	11	0	11	10636592	12636253	1999661	137689
ASTAO_Ferreira_30929738_1	Asthma AO (Ferreira, EUR)	IMD	Mono_C_Pam3CSK4_6_Qu	Mono_C_Pam3CSK4_6_Qu	Monocyte	Sorted cell	ENSG00000213853	EMP2	7716	8.98774939200235e-11	4.15854412391305e-10	0.176538366046828	0.816815866047081	0.0066457674003594	16:11119164	rs35441874	chr16.1		16	11119164	16:10552940	7.30569e-08	16:11119164	5.97902758569703e-16	13340	8740	0.914777361477791	0.999999996603803	9580824	11580551	ENSG00000213853	ENSG00000213853	protein_coding	10580598	-1	-538566	27658	-538566	12	0	12	9580824	11580551	1999727	137685
ASTAO_Ferreira_30929738_1	Asthma AO (Ferreira, EUR)	IMD	Mono_C_Pam3CSK4_6_Qu	Mono_C_Pam3CSK4_6_Qu	Monocyte	Sorted cell	ENSG00000234719	NPIPB2	8047	1.95809791193067e-17	5.09111577806149e-10	3.84610744868348e-08	0.99999995897791	2.0519022092053e-09	16:11119164	rs35441874	chr16.1		16	11119164	16:11976565	1.00092e-14	16:11119164	5.97902758569703e-16	13778	9140	0.999999980799121	0.999999996601288	10977116	12976571	ENSG00000234719	ENSG00000234719	protein_coding	11942045	-1	822881	-34520	822881	23	1	23	10977116	12976571	1999455	137690
ASTAO_Ferreira_30929738_1	Asthma AO (Ferreira, EUR)	IMD	Mono_C_Pam3CSK4_6_Qu	Mono_C_Pam3CSK4_6_Qu	Monocyte	Sorted cell	ENSG00000077238	IL4R	5335	7.99098622266116e-21	5.58824177131389e-07	1.42996168936854e-14	0.999998173073904	1.26810190618302e-06	16:27332194	rs2107354	chr16.2		16	27332194	16:27332194	5.42719e-20	16:27358181	6.95876568673528e-13	10038	6211	0.999999999993664	0.999934703476915	26314576	28312727	ENSG00000077238	ENSG00000077238	protein_coding	27313974	1	18220	18220	44207	1	1	1	26313671	28313379	1999708	137691
ASTAO_Ferreira_30929738_1	Asthma AO (Ferreira, EUR)	IMD	Mono_C_Pam3CSK4_6_Qu	Mono_C_Pam3CSK4_6_Qu	Monocyte	Sorted cell	ENSG00000173917	HOXB2	4661	2.50278050071324e-15	0.00600635526263966	4.14153922399797e-13	0.993916647995333	7.69967416123601e-05	17:48542926	rs1042815	chr17.1		17	48542926	17:48542926	9.03277e-20	17:49384071	2.57348513946189e-08	7291	5444	0.999999984006308	0.998656295308426	47545324	49544740	ENSG00000173917	ENSG00000173917	protein_coding	48545109	-1	2183	2183	-838962	1	1	28	47545324	49545104	1999780	137692
ASTAO_Ferreira_30929738_1	Asthma AO (Ferreira, EUR)	IMD	Mono_C_Pam3CSK4_6_Qu	Mono_C_Pam3CSK4_6_Qu	Monocyte	Sorted cell	ENSG00000159202	UBE2Z	4319	4.54329805107973e-14	0.0060183147979508	7.50344428871209e-12	0.993949469379465	3.22158150357996e-05	17:48964755	rs4794006	chr17.1		17	48964755	17:48964755	1.39883e-17	17:49384071	2.57348513946189e-08	7007	5046	0.973187810647926	0.99862278377439	47908916	49908119	ENSG00000159202	ENSG00000159202	protein_coding	48908407	1	56348	56348	475664	3	3	12	47908850	49908304	1999454	137693
ASTAO_Ferreira_30929738_1	Asthma AO (Ferreira, EUR)	IMD	Mono_C_Pam3CSK4_6_Qu	Mono_C_Pam3CSK4_6_Qu	Monocyte	Sorted cell	ENSG00000076650	GPATCH1	6030	6.91602961254147e-22	4.26435210128915e-11	1.6218242414921e-11	0.999999999940286	8.51841893428553e-13	19:33235672	rs117710327	chr19.1		19	33235672	19:33081183	7.62957e-18	19:33235672	4.96232148501437e-17	9607	7041	0.999999999971564	0.999999999997827	32081742	34080793	ENSG00000076650	ENSG00000076650	protein_coding	33081181	1	154491	2	154491	5	0	5	32081742	34080793	1999051	137697
ASTAO_Ferreira_30929738_1	Asthma AO (Ferreira, EUR)	IMD	Mono_C_Pam3CSK4_6_Qu	Mono_C_Pam3CSK4_6_Qu	Monocyte	Sorted cell	ENSG00000105185	PDCD5	5610	1.81187284256676e-15	4.26415755161759e-11	4.24888189207104e-05	0.999954371332204	3.13980622867825e-06	19:33235672	rs117710327	chr19.1		19	33235672	19:32583708	7.75762e-14	19:33235672	4.96232148501437e-17	9239	6533	0.999976587930318	0.999999999997482	31581937	33581139	ENSG00000105185	ENSG00000105185	protein_coding	32581190	1	654482	2518	654482	17	0	17	31581369	33581139	1999770	137694
ASTAO_Ferreira_30929738_1	Asthma AO (Ferreira, EUR)	IMD	Mono_C_Pam3CSK4_6_Qu	Mono_C_Pam3CSK4_6_Qu	Monocyte	Sorted cell	ENSG00000105186	ANKRD27	5659	7.12496806296659e-19	4.26435202661866e-11	1.67082077026105e-08	0.999999982428122	8.21028943982138e-10	19:33235672	rs117710327	chr19.1		19	33235672	19:32656751	1.02454e-14	19:33235672	4.96232148501437e-17	9207	6554	0.995370384459355	0.99999999999742	31676897	33675748	ENSG00000105186	ENSG00000105186	protein_coding	32675180	-1	-560492	18429	-560492	15	1	15	31676897	33676390	1999493	137695
ASTAO_Ferreira_30929738_1	Asthma AO (Ferreira, EUR)	IMD	Mono_C_Pam3CSK4_6_Qu	Mono_C_Pam3CSK4_6_Qu	Monocyte	Sorted cell	ENSG00000213965	NUDT19	5662	5.53848740751181e-17	4.26434629657531e-11	1.29878754746967e-06	0.999998638596782	6.25730267046805e-08	19:33235672	rs117710327	chr19.1		19	33235672	19:32699890	1.62229e-13	19:33235672	4.96232148501437e-17	9209	6556	0.999998830795715	0.999999999997422	31692265	33691738	ENSG00000213965	ENSG00000213965	protein_coding	32691821	1	543851	8069	543851	13	0	13	31691970	33691738	1999768	137696
ASTAO_Ferreira_30929738_1	Asthma AO (Ferreira, EUR)	IMD	Mono_C_Pam3CSK4_6_Qu	Mono_C_Pam3CSK4_6_Qu	Monocyte	Sorted cell	ENSG00000257103	LSM14A	5717	1.30521051403547e-17	4.26435073629838e-11	3.06074752490717e-07	0.999999679801769	1.40808344471634e-08	19:33235672	rs117710327	chr19.1		19	33235672	19:34175484	6.89113e-13	19:33235672	4.96232148501437e-17	9497	6843	0.999999863755774	0.999999999998199	33172881	35172387	ENSG00000257103	ENSG00000257103	protein_coding	34172504	1	-936832	2980	-936832	10	0	10	33172881	35172387	1999506	137698
ASTAO_Ferreira_30929738_1	Asthma AO (Ferreira, EUR)	IMD	Mono_C_Pam3CSK4_6_Qu	Mono_C_Pam3CSK4_6_Qu	Monocyte	Sorted cell	ENSG00000180509	KCNE1	4296	1.03478345740529e-16	1.99691977207621e-07	5.18189695793738e-10	0.999999798807507	9.82329684914429e-10	21:34512227	rs11702354	chr21.1		21	34512227	21:34512227	5.81979e-18	21:35092334	1.53423570710725e-12	8071	5441	0.999999999806975	0.999928604737112	33513283	35512046	ENSG00000180509	ENSG00000180509	protein_coding	34512210	-1	-17	-17	-580124	0	0	5	33512472	35512046	1999574	137726
ASTAO_Ferreira_30929738_1	Asthma AO (Ferreira, EUR)	IMD	Mono_C_Pam3CSK4_6_Qu	Mono_C_Pam3CSK4_6_Qu	Monocyte	Sorted cell	ENSG00000159228	CBR1	6156	1.00517229645571e-20	2.77428987416558e-07	3.62316761320992e-14	0.999999428083683	2.94487293422112e-07	21:36060773	rs73370472	chr21.1		21	36060773	21:36074301	1.96227e-26	21:35092334	1.53423570710725e-12	9825	7040	0.999999062235065	0.999900814719505	35070232	37069908	ENSG00000159228	ENSG00000159228	protein_coding	36070024	1	-9251	4277	-977690	1	1	3	35070168	37069908	1999740	137727
ASTAO_Ferreira_30929738_1	Asthma AO (Ferreira, EUR)	IMD	Mono_C_Perez	Mono_C_Perez	Monocyte	Single cell	ENSG00000180902	D2HGDH	4079	5.93053795094626e-21	3.46117588806075e-17	0.000171314267665837	0.999822968251356	5.7174809778217e-06	2:241759225	rs34290285	chr2.3		2	241759225	2:241820738	6.17087e-12	2:241759225	1.17724944170558e-23	5464	4946	0.999965013244984	0.999999575030505	240734920	242146741	ENSG00000180902	ENSG00000180902	protein_coding	241734630	1	24595	86108	24595	2	6	2	240734805	242180599	1445794	141466
ASTAO_Ferreira_30929738_1	Asthma AO (Ferreira, EUR)	IMD	Mono_C_Perez	Mono_C_Perez	Monocyte	Single cell	ENSG00000204099	NEU4	3896	1.68521510182797e-22	3.46177083306675e-17	4.86804727356992e-06	0.999994839679757	2.92272973093587e-07	2:241759225	rs34290285	chr2.3		2	241759225	2:241814768	1.01443e-13	2:241759225	1.17724944170558e-23	5257	4708	0.999999140582373	0.999999575030505	240809080	242146741	ENSG00000204099	ENSG00000204099	protein_coding	241809193	1	-49968	5575	-49968	2	1	2	240809080	242180599	1371519	141467
ASTAO_Ferreira_30929738_1	Asthma AO (Ferreira, EUR)	IMD	Mono_C_Perez	Mono_C_Perez	Monocyte	Single cell	ENSG00000153558	FBXL2	5202	1.14308408075887e-06	4.42384266458361e-05	0.025165209999345	0.973915495290144	0.000873913199784441	3:33042493	rs4491851	chr3.1		3	33042493	3:33466652	2.13156e-09	3:33042493	6.99399013698744e-11	5924	6180	0.996950877300972	0.999997097250517	32277125	34276487	ENSG00000153558	ENSG00000153558	protein_coding	33277442	1	-234949	189210	-234949	5	2	5	32277125	34276487	1999362	141468
ASTAO_Ferreira_30929738_1	Asthma AO (Ferreira, EUR)	IMD	Mono_C_Perez	Mono_C_Perez	Monocyte	Single cell	ENSG00000170248	PDCD6IP	4539	2.70140549985608e-07	4.51422470401347e-05	0.00594718851248117	0.993813584538253	0.000193814561674987	3:33042493	rs4491851	chr3.1		3	33042493	3:33871217	3.47414e-08	3:33042493	6.99399013698744e-11	5193	5424	0.998942233048832	0.999995458358109	32799627	34798243	ENSG00000170248	ENSG00000170248	protein_coding	33798630	1	-756137	72587	-756137	10	0	10	32799627	34798243	1998616	141469
ASTAO_Ferreira_30929738_1	Asthma AO (Ferreira, EUR)	IMD	Mono_C_Perez	Mono_C_Perez	Monocyte	Single cell	ENSG00000123737	EXOSC9	5588	2.91054449981201e-07	3.7328644660245e-05	0.00772393668469693	0.990615822426593	0.00162262118960021	4:122432277	rs17454584	chr4.1		4	122432277	4:121768629	9.49384e-09	4:122432277	1.49434338761854e-10	6046	6383	0.999602098338019	0.998881309217465	120801413	122801311	ENSG00000123737	ENSG00000123737	protein_coding	121801323	1	630954	-32694	630954	5	0	5	120801413	122801311	1999898	141470
ASTAO_Ferreira_30929738_1	Asthma AO (Ferreira, EUR)	IMD	Mono_C_Perez	Mono_C_Perez	Monocyte	Single cell	ENSG00000164403	SHROOM1	4278	7.40780899967047e-13	5.7737953480288e-12	0.113210057464075	0.882373127304591	0.00441681522481913	5:132451445	rs6866614	chr5.3		5	132451445	5:132844029	2.74518e-10	5:132451445	1.04825044900079e-17	4869	5054	0.96686693369021	0.999999995929434	131832007	133830614	ENSG00000164403	ENSG00000164403	protein_coding	132830647	-1	379202	-13382	379202	12	0	12	131832007	133830614	1998607	141471
ASTAO_Ferreira_30929738_1	Asthma AO (Ferreira, EUR)	IMD	Mono_C_Perez	Mono_C_Perez	Monocyte	Single cell	ENSG00000226272	ARHGAP26-AS1	4884	1.85790992507441e-05	0.000247572212855068	0.0696345254309884	0.927897067966453	0.00220225529045363	5:142088291	rs12655443	chr5.4		5	142088291	5:142855813	6.89277e-10	5:142129972	8.16395113591344e-09	5946	5794	0.989716675702558	0.999981882672991	141869398	143868768	ENSG00000226272	ENSG00000226272	lncRNA	142871204	-1	782913	15391	741232	7	0	6	141869398	143868768	1999370	141472
ASTAO_Ferreira_30929738_1	Asthma AO (Ferreira, EUR)	IMD	Mono_C_Perez	Mono_C_Perez	Monocyte	Single cell	ENSG00000198879	SFMBT2	7253	1.6484537255085e-09	0.000170782357108041	9.65061191858746e-06	0.999818327567526	1.23781499142438e-06	10:7178872	rs59678170	chr10.2		10	7178872	10:7178872	4.53262e-13	10:8061096	1.94919103416573e-10	8119	8555	0.999998883233336	0.999975856017768	6411525	8411275	ENSG00000198879	ENSG00000198879	protein_coding	7411034	-1	232162	232162	-650062	0	0	9	6411525	8411275	1999750	141454
ASTAO_Ferreira_30929738_1	Asthma AO (Ferreira, EUR)	IMD	Mono_C_Perez	Mono_C_Perez	Monocyte	Single cell	ENSG00000177666	PNPLA2	5561	3.54204974853932e-10	5.08219051820006e-08	0.00691991330021115	0.992880001332034	0.000200034191643185	11:1151933	rs28415845	chr11.1		11	1151933	11:822622	7.98875e-09	11:1151933	1.79012296238575e-13	6345	7045	0.994264754264357	0.99965541751942	168042	1818815	ENSG00000177666	ENSG00000177666	protein_coding	818914	1	333019	3708	333019	9	0	9	113526	1818815	1705289	141455
ASTAO_Ferreira_30929738_1	Asthma AO (Ferreira, EUR)	IMD	Mono_C_Perez	Mono_C_Perez	Monocyte	Single cell	ENSG00000177697	CD151	5605	3.03707331302149e-15	5.11863255514592e-08	5.9333678251442e-08	0.999999887427769	2.05222474969195e-09	11:1151933	rs28415845	chr11.1		11	1151933	11:842682	4.76257e-14	11:1151933	1.79012296238575e-13	6392	7094	0.993746043775752	0.999655417509259	168042	1832863	ENSG00000177697	ENSG00000177697	protein_coding	832952	1	318981	9730	318981	6	1	6	113526	1832863	1719337	141456
ASTAO_Ferreira_30929738_1	Asthma AO (Ferreira, EUR)	IMD	Mono_C_Perez	Mono_C_Perez	Monocyte	Single cell	ENSG00000183020	AP2A2	5902	3.13578349165212e-11	5.11537953677341e-08	0.000612621263003439	0.999364317272592	2.30102792520717e-05	11:1151933	rs28415845	chr11.1		11	1151933	11:983529	2.11212e-10	11:1151933	1.79012296238575e-13	6718	7445	0.999869968649216	0.999655417363711	168042	1924862	ENSG00000183020	ENSG00000183020	protein_coding	925870	1	226063	57659	226063	1	0	1	113526	1924862	1811336	141457
ASTAO_Ferreira_30929738_1	Asthma AO (Ferreira, EUR)	IMD	Mono_C_Perez	Mono_C_Perez	Monocyte	Single cell	ENSG00000130592	LSP1	5945	1.55793207577809e-17	5.11863285837729e-08	3.04364864296341e-10	0.999999948357322	1.5198491004123e-10	11:1852991	rs907612	chr11.1		11	1852991	11:1852991	2.05637e-16	11:1151933	1.79012296238575e-13	6916	7871	0.999999999971839	0.999655415114541	854510	2852429	ENSG00000130592	ENSG00000130592	protein_coding	1853084	1	-93	-93	-701151	0	0	22	854510	2852429	1997919	141458
ASTAO_Ferreira_30929738_1	Asthma AO (Ferreira, EUR)	IMD	Mono_C_Perez	Mono_C_Perez	Monocyte	Single cell	ENSG00000134824	FADS2	3950	2.47403861725659e-08	3.39869299377999e-08	0.330880382130467	0.454114566919966	0.215004992222253	11:61783884	rs174535	chr11.2		11	61783884	11:61828092	5.95655e-08	11:61783884	3.20263700820253e-13	4461	4773	0.949968266552087	0.999999992362052	60793111	62792779	ENSG00000134824	ENSG00000134824	protein_coding	61828300	1	-44416	-208	-44416	4	0	4	60793111	62792779	1999668	141459
ASTAO_Ferreira_30929738_1	Asthma AO (Ferreira, EUR)	IMD	Mono_C_Perez	Mono_C_Perez	Monocyte	Single cell	ENSG00000269514	DKFZP779L1853	5574	9.65628839328949e-10	0.00125644243974395	7.67569785820291e-07	0.99873491748446	7.87154038189895e-06	12:48276217	rs2932106	chr12.1		12	48276217	12:48270352	2.84286e-12	12:47792780	1.24475058311677e-09	6096	6284	0.991803214643938	0.999948973293204	47198364	49198334	ENSG00000269514	ENSG00000269514	lncRNA	48198372	1	77845	71980	-405592	1	1	14	47198364	49198334	1999970	141460
ASTAO_Ferreira_30929738_1	Asthma AO (Ferreira, EUR)	IMD	Mono_C_Perez	Mono_C_Perez	Monocyte	Single cell	ENSG00000197728	RPS26	3601	2.63617036948238e-28	1.85914195417811e-09	1.0028652203692e-19	0.706677508794705	0.293322489346155	12:56007301	rs10876864	chr12.2		12	56007301	12:56007301	1.62225e-23	12:56055651	1.02517349990628e-14	4797	4452	0.999999248431201	0.999784928507889	55042158	57041338	ENSG00000197728	ENSG00000197728	protein_coding	56041918	1	-34617	-34617	13733	2	2	0	55042158	57041338	1999180	141461
ASTAO_Ferreira_30929738_1	Asthma AO (Ferreira, EUR)	IMD	Mono_C_Perez	Mono_C_Perez	Monocyte	Single cell	ENSG00000166896	ATP23	3958	1.26397593422512e-16	3.12017046007292e-11	4.05096656358478e-06	0.99999579583111	1.53171126032207e-07	12:57095926	rs1059513	chr12.3		12	57095926	12:57936037	8.47576e-12	12:57095926	2.82206094286152e-17	4814	4870	0.999807475110682	0.999999959809556	56907610	58905624	ENSG00000166896	ENSG00000166896	protein_coding	57941567	1	-845641	-5530	-845641	44	0	44	56907610	58905624	1998014	141462
ASTAO_Ferreira_30929738_1	Asthma AO (Ferreira, EUR)	IMD	Mono_C_Perez	Mono_C_Perez	Monocyte	Single cell	ENSG00000133103	COG6	5755	1.83796806236188e-06	0.00135009824033633	0.0012719431312589	0.934192470162248	0.0631836504980952	13:39781776	rs9532434	chr13.1		13	39781776	13:39687808	5.77273e-09	13:39745817	1.29121314595632e-08	6470	6507	0.996837951003676	0.94480663146486	38655698	40654513	ENSG00000133103	ENSG00000133103	protein_coding	39655662	1	126114	32146	90155	0	0	0	38655698	40654513	1998815	141463
ASTAO_Ferreira_30929738_1	Asthma AO (Ferreira, EUR)	IMD	Mono_C_Perez	Mono_C_Perez	Monocyte	Single cell	ENSG00000137764	MAP2K5	4796	3.54197726741188e-24	6.85167018185636e-15	5.16950928971173e-10	0.999999999464343	1.87003843866705e-11	15:67149412	rs72743461	chr15.2		15	67149412	15:67535367	2.62785e-16	15:67149412	7.99769265376162e-21	5762	5616	0.999999998048844	0.999999999999697	66543366	68541585	ENSG00000137764	ENSG00000137764	protein_coding	67542703	1	-393291	-7336	-393291	5	1	5	66543366	68541585	1998219	141464
ASTAO_Ferreira_30929738_1	Asthma AO (Ferreira, EUR)	IMD	Mono_C_Perez	Mono_C_Perez	Monocyte	Single cell	ENSG00000189067	LITAF	7830	1.40280910632313e-11	4.94481334296055e-10	0.0275541313750716	0.971263332185155	0.0011825359312632	16:11119164	rs35441874	chr16.1		16	11119164	16:11606307	1.05389e-09	16:11119164	5.97902758569703e-16	8665	9029	0.997783033740476	0.999999996570836	10636592	12636161	ENSG00000189067	ENSG00000189067	protein_coding	11586919	-1	467755	-19388	467755	11	0	11	10636592	12636161	1999569	141465
ASTAO_Ferreira_30929738_1	Asthma AO (Ferreira, EUR)	IMD	Mono_C_R848_6_Qu	Mono_C_R848_6_Qu	Monocyte	Sorted cell	ENSG00000143158	MPC2	5280	2.26532327044809e-07	1.01701127268975e-06	0.180942064753787	0.812321448591182	0.00673524311143005	1:167451062	rs2056625	chr1.1		1	167451062	1:167688969	1.90552e-08	1:167451062	3.62426192384169e-12	9281	6259	0.913367190011714	0.904066820428868	166940908	168936823	ENSG00000143158	ENSG00000143158	protein_coding	167937072	-1	486010	248103	486010	12	4	12	166938219	168936870	1998651	142767
ASTAO_Ferreira_30929738_1	Asthma AO (Ferreira, EUR)	IMD	Mono_C_R848_6_Qu	Mono_C_R848_6_Qu	Monocyte	Sorted cell	ENSG00000143162	CREG1	5175	2.83987135764749e-11	1.25192899747492e-06	2.26833937811502e-05	0.999974815349797	1.24929902450027e-06	1:167451062	rs2056625	chr1.1		1	167451062	1:167688969	1.89342e-13	1:167451062	3.62426192384169e-12	9034	6184	0.999990508363987	0.904066808853183	166553996	168553496	ENSG00000143162	ENSG00000143162	protein_coding	167553762	-1	102700	-135207	102700	5	2	5	166553996	168553630	1999634	142761
ASTAO_Ferreira_30929738_1	Asthma AO (Ferreira, EUR)	IMD	Mono_C_R848_6_Qu	Mono_C_R848_6_Qu	Monocyte	Sorted cell	ENSG00000143164	DCAF6	5277	8.60032846481382e-08	1.16283203449403e-06	0.0686948838718899	0.928803846025298	0.00250002126749188	1:167451062	rs2056625	chr1.1		1	167451062	1:167689078	3.37149e-09	1:167451062	3.62426192384169e-12	9274	6257	0.970578991687736	0.904066820073954	166936690	168935639	ENSG00000143164	ENSG00000143164	protein_coding	167936683	1	-485621	-247605	-485621	11	3	11	166936690	168935639	1998949	142766
ASTAO_Ferreira_30929738_1	Asthma AO (Ferreira, EUR)	IMD	Mono_C_R848_6_Qu	Mono_C_R848_6_Qu	Monocyte	Sorted cell	ENSG00000152382	TADA1	5400	9.42828244888238e-08	1.15429880442305e-06	0.0753081515288647	0.921987647914484	0.00270295197502093	1:167451062	rs2056625	chr1.1		1	167451062	1:166875885	2.3342e-07	1:167451062	3.62426192384169e-12	9126	6487	0.971594380795912	0.90406680427494	165876407	167876188	ENSG00000152382	ENSG00000152382	protein_coding	166876264	-1	-574798	379	-574798	7	0	7	165876407	167876188	1999781	142760
ASTAO_Ferreira_30929738_1	Asthma AO (Ferreira, EUR)	IMD	Mono_C_R848_6_Qu	Mono_C_R848_6_Qu	Monocyte	Sorted cell	ENSG00000232194		5014	1.43578400915322e-07	1.10327947636737e-06	0.114682851293629	0.881233270195864	0.00408263165263045	1:167451062	rs2056625	chr1.1		1	167451062	1:167689078	2.47916e-08	1:167451062	3.62426192384169e-12	8893	6002	0.949781848167049	0.904066812967729	166820769	168820340	ENSG00000232194	ENSG00000232194	lncRNA	167820375	1	-369313	-131297	-369313	9	1	9	166820484	168820340	1999856	142765
ASTAO_Ferreira_30929738_1	Asthma AO (Ferreira, EUR)	IMD	Mono_C_R848_6_Qu	Mono_C_R848_6_Qu	Monocyte	Sorted cell	ENSG00000241666	RP3-455J7.4	5142	2.35186706449692e-08	1.22689218030588e-06	0.0187854730258792	0.979974252214674	0.00123902434859638	1:167451062	rs2056625	chr1.1		1	167451062	1:167689078	5.28045e-10	1:167451062	3.62426192384169e-12	9052	6136	0.992269683308096	0.904066810049766	166630786	168630548	ENSG00000241666	ENSG00000241666	lncRNA	167655030	-1	203968	-34048	203968	7	0	7	166630786	168630548	1999762	142763
ASTAO_Ferreira_30929738_1	Asthma AO (Ferreira, EUR)	IMD	Mono_C_R848_6_Qu	Mono_C_R848_6_Qu	Monocyte	Sorted cell	ENSG00000197965	MPZL1	5075	7.62569517111606e-19	1.25195884753757e-06	6.09100293410173e-13	0.999998667844308	8.01962379855798e-08	1:167688969	rs73033858	chr1.1		1	167688969	1:167688969	1.16798e-20	1:167451062	3.62426192384169e-12	8951	6060	0.999999999999691	0.904066812008373	166721246	168720702	ENSG00000197965	ENSG00000197965	protein_coding	167721982	1	-33013	-33013	-270920	0	0	8	166721236	168720702	1999466	142764
ASTAO_Ferreira_30929738_1	Asthma AO (Ferreira, EUR)	IMD	Mono_C_R848_6_Qu	Mono_C_R848_6_Qu	Monocyte	Sorted cell	ENSG00000198771	RCSD1	5143	4.63641470112206e-30	1.25195885596231e-06	3.70332339860274e-24	0.999998667829977	8.0211160729971e-08	1:167689078	rs67631316	chr1.1		1	167689078	1:167689078	1.39663e-28	1:167451062	3.62426192384169e-12	9051	6137	0.999999999999998	0.904066810033429	166630105	168629978	ENSG00000198771	ENSG00000198771	protein_coding	167630232	1	58846	58846	-179170	1	1	6	166630105	168630044	1999939	142762
ASTAO_Ferreira_30929738_1	Asthma AO (Ferreira, EUR)	IMD	Mono_C_R848_6_Qu	Mono_C_R848_6_Qu	Monocyte	Sorted cell	ENSG00000071054	MAP4K4	5245	1.22029456713847e-26	5.68210531978957e-25	0.0210076730027163	0.978186883429006	0.000805443568275122	2:102309902	rs12470864	chr2.1		2	102309902	2:101596446	6.72976e-09	2:102309902	7.16173811511733e-31	8817	5869	0.991556397483091	0.999744731275942	100697260	102696559	ENSG00000071054	ENSG00000071054	protein_coding	101697707	1	612195	-101261	612195	7	0	7	100697260	102696559	1999299	142833
ASTAO_Ferreira_30929738_1	Asthma AO (Ferreira, EUR)	IMD	Mono_C_R848_6_Qu	Mono_C_R848_6_Qu	Monocyte	Sorted cell	ENSG00000196460	RFX8	5339	2.31592532278039e-37	5.80880408306511e-25	3.98692276355345e-13	0.999999999999588	1.4521267552643e-14	2:102309902	rs12470864	chr2.1		2	102309902	2:101446238	6.38424e-18	2:102309902	7.16173811511733e-31	8872	5971	0.999999999997958	0.99974473127594	100475946	102475097	ENSG00000196460	ENSG00000196460	protein_coding	101475112	-1	-834790	28874	-834790	8	0	8	100475722	102475097	1999375	142832
ASTAO_Ferreira_30929738_1	Asthma AO (Ferreira, EUR)	IMD	Mono_C_R848_6_Qu	Mono_C_R848_6_Qu	Monocyte	Sorted cell	ENSG00000286225		3418	8.22924060395146e-07	6.10529772579966e-06	0.118243957265013	0.877246379471507	0.00450273504169355	2:145387450	rs2381712	chr2.2		2	145387450	2:145746877	1.55088e-07	2:145387450	6.49391946717176e-11	6106	4195	0.965527335547755	0.999999718896271	144572788	146566044	ENSG00000286225	ENSG00000286225	lncRNA	145572662	1	-185212	174215	-185212	0	1	0	144572788	146572222	1999434	142834
ASTAO_Ferreira_30929738_1	Asthma AO (Ferreira, EUR)	IMD	Mono_C_R848_6_Qu	Mono_C_R848_6_Qu	Monocyte	Sorted cell	ENSG00000168385	SEPTIN2	5584	5.64287681122693e-31	3.46178869498143e-17	1.63004657661727e-14	0.999999999999986	5.02240525933079e-16	2:241759225	rs34290285	chr2.3		2	241759225	2:241456259	1.16298e-19	2:241759225	1.17724944170558e-23	9769	6776	0.999999927146197	0.999999575030505	240315213	242146741	ENSG00000168385	ENSG00000168385	protein_coding	241315925	1	443300	140334	443300	18	4	18	240315213	242182246	1867033	142835
ASTAO_Ferreira_30929738_1	Asthma AO (Ferreira, EUR)	IMD	Mono_C_R848_6_Qu	Mono_C_R848_6_Qu	Monocyte	Sorted cell	ENSG00000168397	ATG4B	4406	7.91276269072063e-19	3.38026467906357e-17	0.0228574398610513	0.976448932767353	0.000693627371591921	2:241759225	rs34290285	chr2.3		2	241759225	2:241814768	9.37666e-10	2:241759225	1.17724944170558e-23	7865	5376	0.991556324218399	0.999999575030505	240637400	242146741	ENSG00000168397	ENSG00000168397	protein_coding	241637693	1	121532	177075	121532	6	10	6	240637400	242182246	1544846	142836
ASTAO_Ferreira_30929738_1	Asthma AO (Ferreira, EUR)	IMD	Mono_C_R848_6_Qu	Mono_C_R848_6_Qu	Monocyte	Sorted cell	ENSG00000215692		4066	6.14440113167363e-21	3.46099119028002e-17	0.000177492090738557	0.999769520431589	5.29874776708454e-05	2:241759225	rs34290285	chr2.3		2	241759225	2:241820738	1.96609e-11	2:241759225	1.17724944170558e-23	7298	4941	0.999934510674329	0.999999575030505	240735871	242146741	ENSG00000215692	ENSG00000215692	lncRNA	241735498	-1	-23727	-85240	-23727	1	5	1	240735690	242182246	1446556	142841
ASTAO_Ferreira_30929738_1	Asthma AO (Ferreira, EUR)	IMD	Mono_C_R848_6_Qu	Mono_C_R848_6_Qu	Monocyte	Sorted cell	ENSG00000233806	LINC01237	3648	1.24350705475712e-20	3.46050453724425e-17	0.000359209404248104	0.999629024381705	1.17662140488458e-05	2:241759225	rs34290285	chr2.3		2	241759225	2:241984407	1.42395e-11	2:241759225	1.17724944170558e-23	6477	4439	0.999231370511774	0.999999575030505	240881489	242146741	ENSG00000233806	ENSG00000233806	lncRNA	241881366	1	-122141	103041	-122141	7	1	7	240881489	242182246	1300757	142850
ASTAO_Ferreira_30929738_1	Asthma AO (Ferreira, EUR)	IMD	Mono_C_R848_6_Qu	Mono_C_R848_6_Qu	Monocyte	Sorted cell	ENSG00000234793		4000	6.82910015302368e-20	3.45468494431221e-17	0.00197270854888508	0.997947794710453	7.94967406630127e-05	2:241759225	rs34290285	chr2.3		2	241759225	2:241820738	1.93331e-10	2:241759225	1.17724944170558e-23	7198	4862	0.999029112440148	0.999999575030505	240756197	242146741	ENSG00000234793	ENSG00000234793	lncRNA	241755740	-1	-3485	-64998	-3485	0	4	0	240756197	242182246	1426049	142842
ASTAO_Ferreira_30929738_1	Asthma AO (Ferreira, EUR)	IMD	Mono_C_R848_6_Qu	Mono_C_R848_6_Qu	Monocyte	Sorted cell	ENSG00000235351	AC114730.11	4086	6.97117817300265e-25	3.46178862309864e-17	2.01375034331492e-08	0.999999979234097	6.284014483066e-10	2:241759225	rs34290285	chr2.3		2	241759225	2:241814768	9.03052e-16	2:241759225	1.17724944170558e-23	7342	4968	0.999999985731846	0.999999575030505	240727001	242146741	ENSG00000235351	ENSG00000235351	lncRNA	241725693	-1	-33532	-89075	-33532	3	7	3	240725887	242182246	1456359	142839
ASTAO_Ferreira_30929738_1	Asthma AO (Ferreira, EUR)	IMD	Mono_C_R848_6_Qu	Mono_C_R848_6_Qu	Monocyte	Sorted cell	ENSG00000154252	GAL3ST2	3954	9.6213128385557e-40	3.46178869498148e-17	2.77928946168888e-23	1	1.30967931172246e-19	2:241820738	rs1609990	chr2.3		2	241820738	2:241820738	2.25463e-26	2:241759225	1.17724944170558e-23	7110	4807	1	0.999999575030505	240776888	242146741	ENSG00000154252	ENSG00000154252	protein_coding	241776822	1	43916	43916	-17597	3	3	0	240776887	242182246	1405359	142843
ASTAO_Ferreira_30929738_1	Asthma AO (Ferreira, EUR)	IMD	Mono_C_R848_6_Qu	Mono_C_R848_6_Qu	Monocyte	Sorted cell	ENSG00000168393	DTYMK	4162	9.74712591607533e-38	3.46178869498148e-17	2.81563283461109e-21	1	1.29720494420661e-19	2:241820738	rs1609990	chr2.3		2	241820738	2:241820738	3.90226e-25	2:241759225	1.17724944170558e-23	7523	5088	1	0.999999575030505	240687192	242146741	ENSG00000168393	ENSG00000168393	protein_coding	241686815	-1	-133923	-133923	-72410	9	9	5	240687192	242182246	1495054	142837
ASTAO_Ferreira_30929738_1	Asthma AO (Ferreira, EUR)	IMD	Mono_C_R848_6_Qu	Mono_C_R848_6_Qu	Monocyte	Sorted cell	ENSG00000168395	ING5	4162	2.55272367366898e-44	3.46178869498148e-17	7.37400199315931e-28	1	1.293476915288e-19	2:241820738	rs1609990	chr2.3		2	241820738	2:241820738	4.30116e-29	2:241759225	1.17724944170558e-23	7523	5088	1	0.999999575030505	240687192	242146741	ENSG00000168395	ENSG00000168395	protein_coding	241702039	1	118699	118699	57186	8	8	4	240687192	242182246	1495054	142838
ASTAO_Ferreira_30929738_1	Asthma AO (Ferreira, EUR)	IMD	Mono_C_R848_6_Qu	Mono_C_R848_6_Qu	Monocyte	Sorted cell	ENSG00000180902	D2HGDH	4069	8.1523755397228e-52	3.46178869498145e-17	2.35496047218055e-35	1	1.29347746991623e-19	2:241820738	rs1609990	chr2.3		2	241820738	2:241820738	4.51332e-33	2:241759225	1.17724944170558e-23	7303	4945	1.00000000000001	0.999999575030505	240734920	242146741	ENSG00000180902	ENSG00000180902	protein_coding	241734630	1	86108	86108	24595	6	6	2	240734805	242182246	1447441	142840
ASTAO_Ferreira_30929738_1	Asthma AO (Ferreira, EUR)	IMD	Mono_C_R848_6_Qu	Mono_C_R848_6_Qu	Monocyte	Sorted cell	ENSG00000188011	RTP5	3687	2.65641803730605e-40	3.46178869498148e-17	7.67354183447718e-24	1	1.29363600451466e-19	2:241820738	rs1609990	chr2.3		2	241820738	2:241820738	9.30537e-27	2:241759225	1.17724944170558e-23	6550	4489	0.999999999999997	0.999999575030505	240869946	242146741	ENSG00000188011	ENSG00000188011	protein_coding	241869729	1	-48991	-48991	-110504	2	2	6	240869627	242182246	1312619	142849
ASTAO_Ferreira_30929738_1	Asthma AO (Ferreira, EUR)	IMD	Mono_C_R848_6_Qu	Mono_C_R848_6_Qu	Monocyte	Sorted cell	ENSG00000188389	PDCD1	3721	8.4430792888955e-39	3.46178869498148e-17	2.43893548474965e-22	1	1.30135095825679e-19	2:241820738	rs1609990	chr2.3		2	241820738	2:241820738	7.82182e-26	2:241759225	1.17724944170558e-23	6614	4527	0.999999999999997	0.999999575030505	240859445	242146741	ENSG00000188389	ENSG00000188389	protein_coding	241858894	-1	38156	38156	99669	1	1	5	240858947	242182246	1323299	142848
ASTAO_Ferreira_30929738_1	Asthma AO (Ferreira, EUR)	IMD	Mono_C_R848_6_Qu	Mono_C_R848_6_Qu	Monocyte	Sorted cell	ENSG00000204099	NEU4	3871	3.93533728717136e-46	3.46178869498145e-17	1.13679303791024e-29	1	1.29347950265316e-19	2:241820738	rs1609990	chr2.3		2	241820738	2:241820738	4.09538e-30	2:241759225	1.17724944170558e-23	6924	4707	0.999999999999997	0.999999575030505	240809080	242146741	ENSG00000204099	ENSG00000204099	protein_coding	241809193	1	11545	11545	-49968	1	1	2	240809080	242182246	1373166	142845
ASTAO_Ferreira_30929738_1	Asthma AO (Ferreira, EUR)	IMD	Mono_C_R848_6_Qu	Mono_C_R848_6_Qu	Monocyte	Sorted cell	ENSG00000215023		3895	4.94309249537024e-45	3.46178869498145e-17	1.42790127616286e-28	1	1.29349146645556e-19	2:241820738	rs1609990	chr2.3		2	241820738	2:241820738	1.67387e-29	2:241759225	1.17724944170558e-23	6965	4734	0.999999999999998	0.999999575030505	240801949	242146741	ENSG00000215023	ENSG00000215023	lncRNA	241801907	-1	-18831	-18831	42682	2	2	1	240801949	242182246	1380297	142844
ASTAO_Ferreira_30929738_1	Asthma AO (Ferreira, EUR)	IMD	Mono_C_R848_6_Qu	Mono_C_R848_6_Qu	Monocyte	Sorted cell	ENSG00000224272		3862	3.05267667199383e-56	3.46178869498145e-17	8.81820625394983e-40	1	1.29347691034924e-19	2:241820738	rs1609990	chr2.3		2	241820738	2:241820738	3.23571e-35	2:241759225	1.17724944170558e-23	6906	4698	1.00000000000001	0.999999575030505	240812105	242146741	ENSG00000224272	ENSG00000224272	lncRNA	241810648	-1	-10090	-10090	51423	0	0	3	240812105	242182246	1370141	142846
ASTAO_Ferreira_30929738_1	Asthma AO (Ferreira, EUR)	IMD	Mono_C_R848_6_Qu	Mono_C_R848_6_Qu	Monocyte	Sorted cell	ENSG00000235151		3782	2.18480568194869e-38	3.46178869498145e-17	6.31120462411811e-22	1	1.35575757004559e-19	2:241820738	rs1609990	chr2.3		2	241820738	2:241816853	9.34559e-26	2:241759225	1.17724944170558e-23	6726	4599	1	0.999999575030505	240844420	242146741	ENSG00000235151	ENSG00000235151	lncRNA	241844357	1	-23619	-27504	-85132	0	0	4	240844420	242182246	1337826	142847
ASTAO_Ferreira_30929738_1	Asthma AO (Ferreira, EUR)	IMD	Mono_C_R848_6_Qu	Mono_C_R848_6_Qu	Monocyte	Sorted cell	ENSG00000153551	CMTM7	5758	1.48311124315734e-07	4.52661029938174e-05	0.00326509419154333	0.996540525562285	0.000148965832053044	3:33026563	rs10154834	chr3.1		3	33026563	3:32392400	2.91426e-12	3:33042493	6.99399013698744e-11	9634	6762	0.985454463957853	0.999997642145973	31391748	33391459	ENSG00000153551	ENSG00000153551	protein_coding	32391853	1	634710	547	650640	8	0	9	31391748	33391486	1999738	142854
ASTAO_Ferreira_30929738_1	Asthma AO (Ferreira, EUR)	IMD	Mono_C_R848_6_Qu	Mono_C_R848_6_Qu	Monocyte	Sorted cell	ENSG00000271643	PDCD6IP-DT	4522	3.60637855426449e-06	4.16899475562192e-05	0.079395022360193	0.917805605856322	0.00275407545737508	3:33042493	rs4491851	chr3.1		3	33042493	3:33838806	1.33381e-08	3:33042493	6.99399013698744e-11	7674	5422	0.968903010629715	0.999995548419756	32799627	34798243	ENSG00000271643	ENSG00000271643	lncRNA	33798247	-1	755754	-40559	755754	9	1	9	32798830	34798244	1999414	142855
ASTAO_Ferreira_30929738_1	Asthma AO (Ferreira, EUR)	IMD	Mono_C_R848_6_Qu	Mono_C_R848_6_Qu	Monocyte	Sorted cell	ENSG00000242086	MUC20-OT1	6645	3.04828580111628e-10	0.000907626642519563	3.35439419851594e-07	0.998769852062595	0.000322185550634948	3:196007346	rs11925423	chr3.2		3	196007346	3:196044223	6.85448e-14	3:196035621	8.54455336515698e-10	12388	8612	0.999912252654143	0.996647877064402	194658143	196657994	ENSG00000242086	ENSG00000242086	lncRNA	195658050	1	349296	386173	377571	13	13	13	194658143	196657994	1999851	142856
ASTAO_Ferreira_30929738_1	Asthma AO (Ferreira, EUR)	IMD	Mono_C_R848_6_Qu	Mono_C_R848_6_Qu	Monocyte	Sorted cell	ENSG00000119231	SENP5	5894	5.10494305795228e-07	0.000907361073022136	0.000561713255145411	0.998398239095629	0.00013217608189792	3:196035621	rs11715524	chr3.2		3	196035621	3:196933020	9.51424e-11	3:196035621	8.54455336515698e-10	10714	7079	0.99973655991971	0.99667315737449	195867934	197867817	ENSG00000119231	ENSG00000119231	protein_coding	196867920	1	-832299	65100	-832299	28	1	28	195867934	197867817	1999883	142862
ASTAO_Ferreira_30929738_1	Asthma AO (Ferreira, EUR)	IMD	Mono_C_R848_6_Qu	Mono_C_R848_6_Qu	Monocyte	Sorted cell	ENSG00000163959	SLC51A	5646	3.81402231804847e-07	0.000907564719251238	0.000419677655905927	0.99864285609947	2.95201231411174e-05	3:196035621	rs11715524	chr3.2		3	196035621	3:196237816	1.65562e-10	3:196035621	8.54455336515698e-10	11334	7478	0.99976474246193	0.99665296422773	195212368	197211327	ENSG00000163959	ENSG00000163959	protein_coding	196216534	1	-180913	21282	-180913	4	0	4	195211537	197211440	1999903	142857
ASTAO_Ferreira_30929738_1	Asthma AO (Ferreira, EUR)	IMD	Mono_C_R848_6_Qu	Mono_C_R848_6_Qu	Monocyte	Sorted cell	ENSG00000174007	CEP19	6165	1.57853808375634e-06	0.000906281101720205	0.00173697718650347	0.99724504898291	0.000110114190782885	3:196035621	rs11715524	chr3.2		3	196035621	3:196706752	1.42693e-10	3:196035621	8.54455336515698e-10	11228	7573	0.999165574938492	0.996655883211203	195712342	197711449	ENSG00000174007	ENSG00000174007	protein_coding	196712250	-1	676629	5498	676629	23	0	23	195712342	197711449	1999107	142860
ASTAO_Ferreira_30929738_1	Asthma AO (Ferreira, EUR)	IMD	Mono_C_R848_6_Qu	Mono_C_R848_6_Qu	Monocyte	Sorted cell	ENSG00000163961	RNF168	6135	1.74851675453608e-08	0.000907941782900691	1.92400822604611e-05	0.999068176148485	4.62450118618585e-06	3:196503920	rs9837772	chr3.2		3	196503920	3:196503920	1.20178e-12	3:196035621	8.54455336515698e-10	11426	7664	0.999990532404256	0.996658646466154	195505643	197502859	ENSG00000163961	ENSG00000163961	protein_coding	196503768	-1	-152	-152	468147	0	0	16	195504004	197503183	1999179	142858
ASTAO_Ferreira_30929738_1	Asthma AO (Ferreira, EUR)	IMD	Mono_C_R848_6_Qu	Mono_C_R848_6_Qu	Monocyte	Sorted cell	ENSG00000163964	PIGX	6186	2.58280941830337e-07	0.000907667952945011	0.000284205065805267	0.998772159722393	3.5708977915037e-05	3:196706752	rs7616240	chr3.2		3	196706752	3:196706752	2.22369e-11	3:196035621	8.54455336515698e-10	11379	7696	0.999865330580603	0.99665622432662	195639909	197638408	ENSG00000163964	ENSG00000163964	protein_coding	196712377	1	-5625	-5625	-676756	1	1	24	195639844	197639744	1999900	142859
ASTAO_Ferreira_30929738_1	Asthma AO (Ferreira, EUR)	IMD	Mono_C_R848_6_Qu	Mono_C_R848_6_Qu	Monocyte	Sorted cell	ENSG00000180370	PAK2	6120	1.34431380070053e-15	0.000907959414787091	1.47924040134096e-12	0.999089827863081	2.21272064847025e-06	3:196751606	rs62409405	chr3.2		3	196751606	3:196751606	8.31303e-18	3:196035621	8.54455336515698e-10	11026	7493	0.981723232848674	0.996655623819779	195740102	197738848	ENSG00000180370	ENSG00000180370	protein_coding	196739857	1	11749	11749	-704236	1	1	25	195740102	197739431	1999329	142861
ASTAO_Ferreira_30929738_1	Asthma AO (Ferreira, EUR)	IMD	Mono_C_R848_6_Qu	Mono_C_R848_6_Qu	Monocyte	Sorted cell	ENSG00000164111	ANXA5	5646	3.47873426993875e-22	3.76816663856187e-05	9.23155212771356e-18	0.999962171303714	1.47029903807161e-07	4:121699410	rs7655436	chr4.1		4	121699410	4:121699410	2.34982e-22	4:122432277	1.49434338761854e-10	8900	6553	1	0.998855845071347	120697256	122696586	ENSG00000164111	ENSG00000164111	protein_coding	121696980	-1	-2430	-2430	-735297	0	0	8	120697256	122696586	1999330	142863
ASTAO_Ferreira_30929738_1	Asthma AO (Ferreira, EUR)	IMD	Mono_C_R848_6_Qu	Mono_C_R848_6_Qu	Monocyte	Sorted cell	ENSG00000123737	EXOSC9	5478	6.73899493003014e-120	3.76816741830563e-05	1.78833355099038e-115	0.99996220331396	1.15011880582015e-07	4:121799844	rs6838153	chr4.1		4	121799844	4:121799844	4.07558e-60	4:122432277	1.49434338761854e-10	8690	6379	0.999999999999993	0.998855857864948	120801413	122801311	ENSG00000123737	ENSG00000123737	protein_coding	121801323	1	-1479	-1479	630954	0	0	5	120801400	122801311	1999911	142864
ASTAO_Ferreira_30929738_1	Asthma AO (Ferreira, EUR)	IMD	Mono_C_R848_6_Qu	Mono_C_R848_6_Qu	Monocyte	Sorted cell	ENSG00000145386	CCNA2	5443	1.94831205665295e-16	3.76816759337575e-05	5.1702541652381e-12	0.999962204411799	1.13907095830396e-07	4:121799844	rs6838153	chr4.1		4	121799844	4:121799844	1.46521e-18	4:122432277	1.49434338761854e-10	8656	6350	0.999999999998178	0.998855853453813	120824396	122823841	ENSG00000145386	ENSG00000145386	protein_coding	121823883	-1	24039	24039	-608394	1	1	4	120824040	122823841	1999801	142865
ASTAO_Ferreira_30929738_1	Asthma AO (Ferreira, EUR)	IMD	Mono_C_R848_6_Qu	Mono_C_R848_6_Qu	Monocyte	Sorted cell	ENSG00000138686	BBS7	5452	5.23267440683303e-15	3.76816753304557e-05	1.38859980512814e-10	0.999962217061732	1.0112407212289e-07	4:121824574	rs1507996	chr4.1		4	121824574	4:121824574	3.44511e-18	4:122432277	1.49434338761854e-10	8733	6366	0.999999999953737	0.998855832757053	120871255	122870329	ENSG00000138686	ENSG00000138686	protein_coding	121870474	-1	45900	45900	-561803	0	0	3	120870657	122870329	1999672	142866
ASTAO_Ferreira_30929738_1	Asthma AO (Ferreira, EUR)	IMD	Mono_C_R848_6_Qu	Mono_C_R848_6_Qu	Monocyte	Sorted cell	ENSG00000181004	BBS12	4808	6.32862637294446e-07	3.70253979891905e-05	0.0167938798694649	0.982518522444444	0.0006499394254636	4:122432277	rs17454584	chr4.1		4	122432277	4:122723657	6.19977e-09	4:122432277	1.49434338761854e-10	8658	5645	0.99100866862265	0.998855579812454	121733165	123731404	ENSG00000181004	ENSG00000181004	protein_coding	122732704	1	-300427	-9047	-300427	4	1	4	121733165	123732538	1999373	142867
ASTAO_Ferreira_30929738_1	Asthma AO (Ferreira, EUR)	IMD	Mono_C_R848_6_Qu	Mono_C_R848_6_Qu	Monocyte	Sorted cell	ENSG00000113494	PRLR	5916	5.68685257582919e-07	7.08353809029092e-06	0.0741107581466746	0.923117534944161	0.00276405468581689	5:35881274	rs11742240	chr5.1		5	35881274	5:35209447	2.68777e-07	5:35881274	4.14012118126615e-11	10323	6873	0.942582836217025	0.999970108364742	34231557	36230237	ENSG00000113494	ENSG00000113494	protein_coding	35230487	-1	-650787	21040	-650787	3	0	3	34231022	36230237	1999215	142868
ASTAO_Ferreira_30929738_1	Asthma AO (Ferreira, EUR)	IMD	Mono_C_R848_6_Qu	Mono_C_R848_6_Qu	Monocyte	Sorted cell	ENSG00000164187	LMBRD2	4669	1.9343719638591e-07	7.47317009152754e-06	0.0252086317861581	0.9738977501767	0.000885951429853479	5:35881274	rs11742240	chr5.1		5	35881274	5:36114340	4.72134e-12	5:35881274	4.14012118126615e-11	8800	5512	0.988786992277403	0.999970101866346	35152139	37150081	ENSG00000164187	ENSG00000164187	protein_coding	36151887	-1	270613	37547	270613	3	0	3	35152139	37151345	1999206	142869
ASTAO_Ferreira_30929738_1	Asthma AO (Ferreira, EUR)	IMD	Mono_C_R848_6_Qu	Mono_C_R848_6_Qu	Monocyte	Sorted cell	ENSG00000285967	NIPBL-DT	4172	6.89015263967268e-07	2.08632144303829e-05	0.0319293660527932	0.966810953608895	0.00123812810861681	5:35881274	rs11742240	chr5.1		5	35881274	5:36904297	1.58649e-08	5:35881274	4.14012118126615e-11	8332	4830	0.981139907534436	0.999996941002806	35877403	37875934	ENSG00000285967	ENSG00000285967	lncRNA	36876657	-1	995383	-27640	995383	12	2	12	35876994	37876666	1999672	142871
ASTAO_Ferreira_30929738_1	Asthma AO (Ferreira, EUR)	IMD	Mono_C_R848_6_Qu	Mono_C_R848_6_Qu	Monocyte	Sorted cell	ENSG00000250155	SLC1A3-AS1	4075	1.32695583159707e-12	7.67339127220573e-06	1.72928152939265e-07	0.999992123177762	3.05014849028634e-08	5:36702762	rs1025288	chr5.1		5	36702762	5:36702762	2.21803e-14	5:35881274	4.14012118126615e-11	8369	4746	0.999999923646513	0.999970380604183	35725315	37723581	ENSG00000250155	ENSG00000250155	lncRNA	36725218	-1	22456	22456	843944	0	0	10	35725253	37724888	1999635	142870
ASTAO_Ferreira_30929738_1	Asthma AO (Ferreira, EUR)	IMD	Mono_C_R848_6_Qu	Mono_C_R848_6_Qu	Monocyte	Sorted cell	ENSG00000238160	LINC02863	3555	1.94790045130333e-21	3.69667350399813e-13	2.97688452283945e-10	0.0546037276593453	0.9453962720426	5:132435113	rs2188962	chr5.3		5	132435113	5:132435113	1.17779e-17	5:132451445	1.04825044900079e-17	7297	4248	0.999999950217308	0.999999984719747	131427942	133426405	ENSG00000238160	ENSG00000238160	lncRNA	132426714	-1	-8399	-8399	-24731	0	0	1	131427659	133426659	1999000	142872
ASTAO_Ferreira_30929738_1	Asthma AO (Ferreira, EUR)	IMD	Mono_C_R848_6_Qu	Mono_C_R848_6_Qu	Monocyte	Sorted cell	ENSG00000131437	KIF3A	4139	2.34720717905767e-19	6.54341933624382e-12	3.58712618888978e-08	0.999999960599383	3.52281118734172e-09	5:132451445	rs6866614	chr5.3		5	132451445	5:132737310	1.56609e-15	5:132451445	1.04825044900079e-17	7915	4848	0.981226205013515	0.999999984719791	131738504	133737628	ENSG00000131437	ENSG00000131437	protein_coding	132737546	-1	286101	236	286101	8	0	8	131738504	133737628	1999124	142873
ASTAO_Ferreira_30929738_1	Asthma AO (Ferreira, EUR)	IMD	Mono_C_R848_6_Qu	Mono_C_R848_6_Qu	Monocyte	Sorted cell	ENSG00000288758		4734	2.32617054318867e-13	6.38258999907558e-12	0.0351046798681257	0.963205355143748	0.00168996498151195	5:132451445	rs6866614	chr5.3		5	132451445	5:133138423	7.09119e-10	5:132451445	1.04825044900079e-17	8729	5439	0.96437620564645	0.99999998454681	132240227	134239692	ENSG00000288758	ENSG00000288758	lncRNA	133239981	1	-788536	-101558	-788536	27	1	27	132240227	134239692	1999465	142874
ASTAO_Ferreira_30929738_1	Asthma AO (Ferreira, EUR)	IMD	Mono_C_R848_6_Qu	Mono_C_R848_6_Qu	Monocyte	Sorted cell	ENSG00000013561	RNF14	5155	1.81034040751962e-13	0.000266735512287656	6.78520956641647e-10	0.999732613714967	6.5009404334706e-07	5:141969836	rs252132	chr5.4		5	141969836	5:141969836	1.54771e-16	5:142129972	8.16395113591344e-09	8302	5942	0.999999999697917	0.999991434690657	140958484	142956909	ENSG00000013561	ENSG00000013561	protein_coding	141969105	1	731	731	160867	0	0	3	140958484	142958168	1999684	142875
ASTAO_Ferreira_30929738_1	Asthma AO (Ferreira, EUR)	IMD	Mono_C_R848_6_Qu	Mono_C_R848_6_Qu	Monocyte	Sorted cell	ENSG00000113552	GNPDA1	5242	1.98231204986014e-15	0.000266734932000813	7.42976665127567e-12	0.999730739990603	2.52506996609059e-06	5:142013141	rs7730740	chr5.4		5	142013141	5:142013141	2.88392e-19	5:142129972	8.16395113591344e-09	8430	6026	0.999815266649938	0.999991514683697	141014296	143012970	ENSG00000113552	ENSG00000113552	protein_coding	142013027	-1	-114	-114	-116945	0	0	1	141013711	143012970	1999259	142876
ASTAO_Ferreira_30929738_1	Asthma AO (Ferreira, EUR)	IMD	Mono_C_R848_6_Qu	Mono_C_R848_6_Qu	Monocyte	Sorted cell	ENSG00000131507	NDFIP1	5308	2.56517059980757e-06	9.76309023611343e-05	0.00961435864021606	0.364673174302411	0.625612270984413	5:142129717	rs11743029	chr5.4		5	142129717	5:142013141	2.26625e-09	5:142129972	8.16395113591344e-09	8557	6074	0.979033339443592	0.999991632490205	141110064	143108740	ENSG00000131507	ENSG00000131507	protein_coding	142108779	1	20938	-95638	21193	0	0	0	141110064	143108740	1998676	142877
ASTAO_Ferreira_30929738_1	Asthma AO (Ferreira, EUR)	IMD	Mono_C_R848_6_Qu	Mono_C_R848_6_Qu	Monocyte	Sorted cell	ENSG00000107020	PLGRKT	5586	2.06990286743337e-30	1.31178381601064e-23	1.57792961371998e-07	0.999999837010548	5.19648663735232e-09	9:6209697	rs992969	chr9.1		9	6209697	9:5438435	1.44607e-14	9:6209697	7.56015445800742e-30	10369	6450	0.999999918671284	0.999999999999997	4438021	6437689	ENSG00000107020	ENSG00000107020	protein_coding	5437925	-1	-771772	-510	-771772	10	0	10	4438021	6437689	1999668	142881
ASTAO_Ferreira_30929738_1	Asthma AO (Ferreira, EUR)	IMD	Mono_C_R848_6_Qu	Mono_C_R848_6_Qu	Monocyte	Sorted cell	ENSG00000107036	RIC1	5452	7.0090671226777e-25	1.23957595162526e-23	0.0534315631493286	0.944951098204101	0.00161733864656794	9:6209697	rs992969	chr9.1		9	6209697	9:5748218	2.97757e-09	9:6209697	7.56015445800742e-30	10121	6306	0.97483261984344	0.999999999999997	4629049	6628916	ENSG00000107036	ENSG00000107036	protein_coding	5629107	1	580590	119111	580590	6	2	6	4629049	6628916	1999867	142882
ASTAO_Ferreira_30929738_1	Asthma AO (Ferreira, EUR)	IMD	Mono_C_R848_6_Qu	Mono_C_R848_6_Qu	Monocyte	Sorted cell	ENSG00000107077	KDM4C	7166	1.82334051699899e-35	1.31178402980256e-23	1.38997005267003e-12	0.999999999998565	4.4538403714865e-14	9:6209697	rs992969	chr9.1		9	6209697	9:6757137	2.34737e-20	9:6209697	7.56015445800742e-30	12076	8270	0.999999999993632	0.999999999999997	5722220	7720642	ENSG00000107077	ENSG00000107077	protein_coding	6757973	1	-548276	-836	-548276	10	0	10	5720892	7720702	1999810	142883
ASTAO_Ferreira_30929738_1	Asthma AO (Ferreira, EUR)	IMD	Mono_C_R848_6_Qu	Mono_C_R848_6_Qu	Monocyte	Sorted cell	ENSG00000165629	ATP5F1C	7332	2.60626806891688e-08	7.24468596955879e-06	0.0035842093340447	0.996308359758549	0.000100160158756651	10:8735677	rs10795672	chr10.2		10	8735677	10:7831308	5.56325e-09	10:8735677	3.52704356839707e-12	11795	8615	0.998586182813239	0.999996490768213	6788338	8787657	ENSG00000165629	ENSG00000165629	protein_coding	7788177	1	947500	43131	947500	6	1	6	6788149	8788042	1999893	142768
ASTAO_Ferreira_30929738_1	Asthma AO (Ferreira, EUR)	IMD	Mono_C_R848_6_Qu	Mono_C_R848_6_Qu	Monocyte	Sorted cell	ENSG00000177951	BET1L	3445	4.65861376949196e-49	5.11863290170172e-08	9.10128469827201e-42	0.999999948684278	1.29399154279756e-10	11:207410	rs58692051	chr11.1		11	207410	11:207410	1.97314e-35	11:1151933	1.79012296238575e-13	5937	4157	1.00000000000001	0.999655419332331	179321	1206878	ENSG00000177951	ENSG00000177951	protein_coding	207399	-1	-11	-11	-944534	0	0	61	128784	1207382	1078598	142774
ASTAO_Ferreira_30929738_1	Asthma AO (Ferreira, EUR)	IMD	Mono_C_R848_6_Qu	Mono_C_R848_6_Qu	Monocyte	Sorted cell	ENSG00000142089	IFITM3	3916	2.51585114230576e-27	5.11863288074463e-08	4.91508390336932e-20	0.999999946588071	2.22560203882031e-09	11:320836	rs34481144	chr11.1		11	320836	11:320836	9.06016e-26	11:1151933	1.79012296238575e-13	6652	4725	0.99999999043664	0.999655419011289	179321	1328630	ENSG00000142089	ENSG00000142089	protein_coding	320860	-1	24	24	-831073	0	0	46	128784	1328630	1199846	142769
ASTAO_Ferreira_30929738_1	Asthma AO (Ferreira, EUR)	IMD	Mono_C_R848_6_Qu	Mono_C_R848_6_Qu	Monocyte	Sorted cell	ENSG00000142102	PGGHG	3799	9.89814323464136e-10	5.0147315810499e-08	0.0193374733559661	0.979699377746952	0.000963097759951194	11:1151933	rs28415845	chr11.1		11	1151933	11:295527	6.06077e-09	11:1151933	1.79012296238575e-13	6497	4591	0.994303364051181	0.99965541908557	179321	1289039	ENSG00000142102	ENSG00000142102	protein_coding	289126	1	862807	6401	862807	53	0	53	128784	1289039	1160255	142770
ASTAO_Ferreira_30929738_1	Asthma AO (Ferreira, EUR)	IMD	Mono_C_R848_6_Qu	Mono_C_R848_6_Qu	Monocyte	Sorted cell	ENSG00000177030	DEAF1	5548	1.53872639282281e-09	4.95986628947668e-08	0.0300612752227625	0.968980654817828	0.000958018822021939	11:1151933	rs28415845	chr11.1		11	1151933	11:692384	1.78567e-08	11:1151933	1.79012296238575e-13	8916	6662	0.989249035559012	0.999655418113732	179321	1706966	ENSG00000177030	ENSG00000177030	protein_coding	695222	-1	-456711	2838	-456711	22	0	22	128784	1706966	1578182	142771
ASTAO_Ferreira_30929738_1	Asthma AO (Ferreira, EUR)	IMD	Mono_C_R848_6_Qu	Mono_C_R848_6_Qu	Monocyte	Sorted cell	ENSG00000177042	TMEM80	5488	3.84234780764674e-09	4.72280025320658e-08	0.0750658957194726	0.922663705540892	0.00227034766928393	11:1151933	rs28415845	chr11.1		11	1151933	11:694257	6.67122e-08	11:1151933	1.79012296238575e-13	8835	6595	0.971562347943196	0.999655418119662	179321	1695519	ENSG00000177042	ENSG00000177042	protein_coding	695816	1	456117	-1559	456117	21	1	21	128784	1695519	1566735	142772
ASTAO_Ferreira_30929738_1	Asthma AO (Ferreira, EUR)	IMD	Mono_C_R848_6_Qu	Mono_C_R848_6_Qu	Monocyte	Sorted cell	ENSG00000177700	POLR2L	5931	4.09448752048106e-12	5.11820435503138e-08	7.99918145628722e-05	0.99991622531208	3.73168721884974e-06	11:1151933	rs28415845	chr11.1		11	1151933	11:833668	7.27605e-11	11:1151933	1.79012296238575e-13	9578	7116	0.908700428582211	0.999655418015127	179321	1840938	ENSG00000177700	ENSG00000177700	protein_coding	842529	-1	-309404	8861	-309404	5	0	5	128784	1841786	1713002	142773
ASTAO_Ferreira_30929738_1	Asthma AO (Ferreira, EUR)	IMD	Mono_C_R848_6_Qu	Mono_C_R848_6_Qu	Monocyte	Sorted cell	ENSG00000214026	MRPL23	6323	2.51858800117732e-12	5.11837340472791e-08	4.92043079074712e-05	0.999949257864323	1.48664151759029e-06	11:1151933	rs28415845	chr11.1		11	1151933	11:1898750	4.69349e-15	11:1151933	1.79012296238575e-13	10295	7951	0.999981088578	0.999655415492851	947538	2946671	ENSG00000214026	ENSG00000214026	protein_coding	1947332	1	-795399	-48582	-795399	28	1	28	947451	2947279	1999828	142779
ASTAO_Ferreira_30929738_1	Asthma AO (Ferreira, EUR)	IMD	Mono_C_R848_6_Qu	Mono_C_R848_6_Qu	Monocyte	Sorted cell	ENSG00000255142	AP006621.6	5749	1.84710745274462e-09	4.92005515979332e-08	0.0360859511916467	0.961199454216784	0.00271454354390917	11:1151933	rs28415845	chr11.1		11	1151933	11:780410	2.05175e-08	11:1151933	1.79012296238575e-13	9268	6916	0.948718899118765	0.999655418040561	179321	1781643	ENSG00000255142	ENSG00000255142	lncRNA	781645	1	370288	-1235	370288	15	0	15	128784	1781643	1652859	142775
ASTAO_Ferreira_30929738_1	Asthma AO (Ferreira, EUR)	IMD	Mono_C_R848_6_Qu	Mono_C_R848_6_Qu	Monocyte	Sorted cell	ENSG00000255284	GATD1-DT	5740	4.73267810872087e-16	5.1186328111545e-08	9.2459803019265e-09	0.999999937822837	1.74485278340668e-09	11:1152442	rs28490880	chr11.1		11	1152442	11:780827	2.67701e-16	11:1151933	1.79012296238575e-13	9254	6905	0.997179914364914	0.999655418043852	179321	1777431	ENSG00000255284	ENSG00000255284	lncRNA	777574	1	374868	3253	374359	16	0	16	128784	1777431	1648647	142776
ASTAO_Ferreira_30929738_1	Asthma AO (Ferreira, EUR)	IMD	Mono_C_R848_6_Qu	Mono_C_R848_6_Qu	Monocyte	Sorted cell	ENSG00000130592	LSP1	6266	4.70210813921385e-24	5.11863285754067e-08	9.18625740255696e-17	0.99999994866989	1.43782500161874e-10	11:1852991	rs907612	chr11.1		11	1852991	11:1852991	1.4537e-21	11:1151933	1.79012296238575e-13	10145	7865	1	0.99965541561168	851214	2848935	ENSG00000130592	ENSG00000130592	protein_coding	1853084	1	-93	-93	-701151	0	0	22	851214	2848935	1997721	142777
ASTAO_Ferreira_30929738_1	Asthma AO (Ferreira, EUR)	IMD	Mono_C_R848_6_Qu	Mono_C_R848_6_Qu	Monocyte	Sorted cell	ENSG00000283787	PRR33	6307	3.43456003894582e-16	5.1186328221321e-08	6.70991641367754e-09	0.999999941748884	3.54871026024254e-10	11:1852991	rs907612	chr11.1		11	1852991	11:1852991	2.05805e-15	11:1151933	1.79012296238575e-13	10213	7908	0.999999997250496	0.999655415604915	891960	2891879	ENSG00000283787	ENSG00000283787	protein_coding	1891895	-1	38904	38904	739962	3	3	25	891960	2891879	1999919	142778
ASTAO_Ferreira_30929738_1	Asthma AO (Ferreira, EUR)	IMD	Mono_C_R848_6_Qu	Mono_C_R848_6_Qu	Monocyte	Sorted cell	ENSG00000149499	EML3	4535	5.32732169867238e-13	7.47707798787141e-08	7.12481297791349e-06	0.999991838217974	9.62197736282565e-07	11:61783884	rs174535	chr11.2		11	61783884	11:62614336	6.99536e-13	11:61783884	3.20263700820253e-13	8643	5273	0.994323377773002	0.999999991953101	61612856	63612746	ENSG00000149499	ENSG00000149499	protein_coding	62612775	-1	828891	-1561	828891	25	1	25	61612856	63612754	1999898	142785
ASTAO_Ferreira_30929738_1	Asthma AO (Ferreira, EUR)	IMD	Mono_C_R848_6_Qu	Mono_C_R848_6_Qu	Monocyte	Sorted cell	ENSG00000162174	ASRGL1	4253	2.3254072406805e-09	7.23587455334011e-08	0.0311002275230675	0.967730715413872	0.00116898237890591	11:61783884	rs174535	chr11.2		11	61783884	11:62330915	3.73595e-08	11:61783884	3.20263700820253e-13	8036	4968	0.986918916454047	0.999999991874578	61339053	63336842	ENSG00000162174	ENSG00000162174	protein_coding	62337448	1	-553564	-6533	-553564	11	0	11	61338824	63337073	1998249	142782
ASTAO_Ferreira_30929738_1	Asthma AO (Ferreira, EUR)	IMD	Mono_C_R848_6_Qu	Mono_C_R848_6_Qu	Monocyte	Sorted cell	ENSG00000255446	CTD-2531D15.4	4483	5.54089930150049e-09	6.89980995178139e-08	0.0741045379188215	0.922781211705179	0.00311417583699992	11:61783884	rs174535	chr11.2		11	61783884	11:62427887	2.08459e-09	11:61783884	3.20263700820253e-13	8360	5215	0.970673518374426	0.999999991838109	61427074	63426237	ENSG00000255446	ENSG00000255446	lncRNA	62426724	-1	642840	-1163	642840	15	0	15	61426936	63426237	1999301	142783
ASTAO_Ferreira_30929738_1	Asthma AO (Ferreira, EUR)	IMD	Mono_C_R848_6_Qu	Mono_C_R848_6_Qu	Monocyte	Sorted cell	ENSG00000255553	LINC02733	3813	2.22276397241834e-11	7.47307498073961e-08	0.000297274661061723	0.999455975963233	0.000246674622727656	11:61801834	rs174545	chr11.2		11	61801834	11:62004168	1.68919e-12	11:61783884	3.20263700820253e-13	7325	4523	0.975428561502521	0.999999991704849	61083180	63082184	ENSG00000255553	ENSG00000255553	lncRNA	62123761	-1	321927	119593	339877	6	0	9	61082381	63082184	1999803	142781
ASTAO_Ferreira_30929738_1	Asthma AO (Ferreira, EUR)	IMD	Mono_C_R848_6_Qu	Mono_C_R848_6_Qu	Monocyte	Sorted cell	ENSG00000134824	FADS2	4025	5.30271649337542e-17	1.10883879745299e-08	7.09190570557811e-10	0.146590382875244	0.853409605327179	11:61826344	rs174568	chr11.2		11	61826344	11:61826344	4.89797e-18	11:61783884	3.20263700820253e-13	7557	4772	0.999695507103908	0.999999991734599	60794140	62792779	ENSG00000134824	ENSG00000134824	protein_coding	61828300	1	-1956	-1956	-44416	0	0	4	60793905	62792779	1998874	142780
ASTAO_Ferreira_30929738_1	Asthma AO (Ferreira, EUR)	IMD	Mono_C_R848_6_Qu	Mono_C_R848_6_Qu	Monocyte	Sorted cell	ENSG00000149480	MTA2	4528	1.7405483492146e-18	7.47713843978706e-08	2.32782665822694e-11	0.999999925037297	1.68041683915664e-10	11:62569304	rs7928833	chr11.2		11	62569304	11:62561713	3.16365e-18	11:61783884	3.20263700820253e-13	8632	5270	0.965128628356736	0.999999991945253	61603381	63601015	ENSG00000149480	ENSG00000149480	protein_coding	62601865	-1	32561	40152	817981	4	4	23	61601932	63601713	1999781	142784
ASTAO_Ferreira_30929738_1	Asthma AO (Ferreira, EUR)	IMD	Mono_C_R848_6_Qu	Mono_C_R848_6_Qu	Monocyte	Sorted cell	ENSG00000162222	TTC9C	4442	1.18106295242206e-20	7.47713844148387e-08	1.57956532840334e-13	0.999999924950028	2.78432447265529e-10	11:62712374	rs549312	chr11.2		11	62712374	11:62701417	3.9173e-18	11:61783884	3.20263700820253e-13	8602	5187	0.958471324328003	0.999999992304996	61728800	63726891	ENSG00000162222	ENSG00000162222	protein_coding	62728486	1	-16112	-27069	-944602	2	4	41	61728671	63727914	1999243	142786
ASTAO_Ferreira_30929738_1	Asthma AO (Ferreira, EUR)	IMD	Mono_C_R848_6_Qu	Mono_C_R848_6_Qu	Monocyte	Sorted cell	ENSG00000137713	PPP2R1B	4185	8.50580484295939e-06	0.000146446411333359	0.0547915501046753	0.943355407880372	0.00169808979877608	11:111601736	rs1784775	chr11.4		11	111601736	11:111797895	5.0018e-08	11:111601736	2.49680420448308e-09	7301	4869	0.97920360146859	0.977656998400313	110766458	112765751	ENSG00000137713	ENSG00000137713	protein_coding	111766389	-1	164653	-31506	164653	1	1	1	110766458	112766240	1999782	142790
ASTAO_Ferreira_30929738_1	Asthma AO (Ferreira, EUR)	IMD	Mono_C_R848_6_Qu	Mono_C_R848_6_Qu	Monocyte	Sorted cell	ENSG00000150787	PTS	4190	7.08791523848417e-06	0.000147878570520325	0.0456580116203306	0.952581754725325	0.00160526716858576	11:111601736	rs1784775	chr11.4		11	111601736	11:112184378	1.43061e-07	11:111601736	2.49680420448308e-09	7327	4982	0.983337860608012	0.977655276301819	111227014	113226337	ENSG00000150787	ENSG00000150787	protein_coding	112226428	1	-624692	-42050	-624692	22	0	22	111227014	113226337	1999323	142791
ASTAO_Ferreira_30929738_1	Asthma AO (Ferreira, EUR)	IMD	Mono_C_R848_6_Qu	Mono_C_R848_6_Qu	Monocyte	Sorted cell	ENSG00000170145	SIK2	4202	1.26933299109728e-11	3.21071666121139e-05	8.1766441682168e-08	0.205234809800772	0.79473300125348	11:111603392	rs1789358	chr11.4		11	111603392	11:111628788	8.0766e-13	11:111601736	2.49680420448308e-09	7263	4880	0.992914072062143	0.977656996618884	110602999	112602356	ENSG00000170145	ENSG00000170145	protein_coding	111602449	1	943	26339	-713	0	0	0	110602999	112602356	1999357	142789
ASTAO_Ferreira_30929738_1	Asthma AO (Ferreira, EUR)	IMD	Mono_C_R848_6_Qu	Mono_C_R848_6_Qu	Monocyte	Sorted cell	ENSG00000257906	LINC02156	5588	3.99701158140307e-11	0.00125650265152577	3.17705363990161e-08	0.998740237668006	3.22786996296794e-06	12:47394143	rs2015389	chr12.1		12	47394143	12:47394143	3.67995e-15	12:47792780	1.24475058311677e-09	9176	6363	0.999999979941481	0.99995596398608	46378388	48376819	ENSG00000257906	ENSG00000257906	lncRNA	47377638	1	16505	16505	415142	0	0	8	46378073	48376819	1998746	142794
ASTAO_Ferreira_30929738_1	Asthma AO (Ferreira, EUR)	IMD	Mono_C_R848_6_Qu	Mono_C_R848_6_Qu	Monocyte	Sorted cell	ENSG00000079337	RAPGEF3	5966	4.48911530112989e-06	0.00118919209214446	0.0035682478667568	0.945148910043261	0.0500891608825364	12:47792780	rs2544026	chr12.1		12	47792780	12:47752480	2.14857e-14	12:47792780	1.24475058311677e-09	9567	6782	0.998412873093188	0.999947514320567	46771385	48770337	ENSG00000079337	ENSG00000079337	protein_coding	47758880	-1	-33900	6400	-33900	3	0	3	46771385	48770699	1999314	142796
ASTAO_Ferreira_30929738_1	Asthma AO (Ferreira, EUR)	IMD	Mono_C_R848_6_Qu	Mono_C_R848_6_Qu	Monocyte	Sorted cell	ENSG00000139211	AMIGO2	5411	6.21300349204475e-06	0.00125003849412953	0.00493853301202204	0.993618312786587	0.000186902703769156	12:47792780	rs2544026	chr12.1		12	47792780	12:47343664	1.67853e-09	12:47792780	1.24475058311677e-09	9093	6199	0.979568647350225	0.999954836280592	46079978	48079956	ENSG00000139211	ENSG00000139211	protein_coding	47079959	-1	-712821	-263705	-712821	16	6	16	46079978	48079956	1999978	142792
ASTAO_Ferreira_30929738_1	Asthma AO (Ferreira, EUR)	IMD	Mono_C_R848_6_Qu	Mono_C_R848_6_Qu	Monocyte	Sorted cell	ENSG00000257433	RPAP3-DT	6051	4.13523054387262e-06	0.00123321514021263	0.00328695130369002	0.980209400788681	0.015266297536872	12:47792780	rs2544026	chr12.1		12	47792780	12:47648023	6.05345e-16	12:47792780	1.24475058311677e-09	9607	6878	0.966622908788062	0.999948713712979	46706357	48704723	ENSG00000257433	ENSG00000257433	lncRNA	47706085	1	86695	-58062	86695	5	2	5	46706098	48705708	1999610	142795
ASTAO_Ferreira_30929738_1	Asthma AO (Ferreira, EUR)	IMD	Mono_C_R848_6_Qu	Mono_C_R848_6_Qu	Monocyte	Sorted cell	ENSG00000257924	LINC02416	5578	9.09565335703502e-06	0.00124704638297357	0.0072297575732863	0.991224864896332	0.000289235494051147	12:47792780	rs2544026	chr12.1		12	47792780	12:47338811	7.8767e-10	12:47792780	1.24475058311677e-09	9171	6354	0.996951654432939	0.999955986363702	46355182	48353466	ENSG00000257924	ENSG00000257924	lncRNA	47353708	1	439072	-14897	439072	9	1	9	46354107	48353466	1999359	142793
ASTAO_Ferreira_30929738_1	Asthma AO (Ferreira, EUR)	IMD	Mono_C_R848_6_Qu	Mono_C_R848_6_Qu	Monocyte	Sorted cell	ENSG00000167528	ZNF641	5244	1.03322997161282e-13	0.00125646779216793	8.21283123384558e-11	0.998728055857614	1.54762679851243e-05	12:48276369	rs7304709	chr12.1		12	48276369	12:48276369	7.98034e-17	12:47792780	1.24475058311677e-09	8386	6018	0.999999728380736	0.999931423971046	47351426	49348866	ENSG00000167528	ENSG00000167528	protein_coding	48350919	-1	74550	74550	558139	5	5	21	47351426	49351007	1999581	142797
ASTAO_Ferreira_30929738_1	Asthma AO (Ferreira, EUR)	IMD	Mono_C_R848_6_Qu	Mono_C_R848_6_Qu	Monocyte	Sorted cell	ENSG00000139620	KANSL2	4616	7.96925349929392e-21	0.00125661884927455	6.33383032078144e-18	0.998739783162783	3.59798794317995e-06	12:48682028	rs2277365	chr12.1		12	48682028	12:48704325	1.31275e-23	12:47792780	1.24475058311677e-09	7543	5402	0.929909044350019	0.999930270622876	47682519	49679735	ENSG00000139620	ENSG00000139620	protein_coding	48682238	-1	210	-22087	889458	0	0	25	47682519	49680431	1997912	142798
ASTAO_Ferreira_30929738_1	Asthma AO (Ferreira, EUR)	IMD	Mono_C_R848_6_Qu	Mono_C_R848_6_Qu	Monocyte	Sorted cell	ENSG00000197728	RPS26	3675	4.62256672721385e-119	1.42164545206976e-09	1.75854013594358e-110	0.539909347849158	0.460090650729202	12:56042145	rs1131017	chr12.2		12	56042145	12:56042145	1.80444e-58	12:56055651	1.02517349990628e-14	7755	4450	1.00000000000001	0.999784928585846	55042158	57041338	ENSG00000197728	ENSG00000197728	protein_coding	56041918	1	227	227	13733	0	0	0	55041424	57041338	1999914	142802
ASTAO_Ferreira_30929738_1	Asthma AO (Ferreira, EUR)	IMD	Mono_C_R848_6_Qu	Mono_C_R848_6_Qu	Monocyte	Sorted cell	ENSG00000135424	ITGA7	4221	2.67040124578186e-10	2.3529207392431e-09	0.101587338931972	0.895090889070323	0.00332176937774384	12:56055651	rs7302200	chr12.2		12	56055651	12:55676990	2.28308e-08	12:56055651	1.02517349990628e-14	8523	5023	0.955157938679084	0.999788310071732	54717776	56716147	ENSG00000135424	ENSG00000135424	protein_coding	55707904	-1	-347747	30914	-347747	25	1	25	54717776	56716147	1998371	142800
ASTAO_Ferreira_30929738_1	Asthma AO (Ferreira, EUR)	IMD	Mono_C_R848_6_Qu	Mono_C_R848_6_Qu	Monocyte	Sorted cell	ENSG00000170439	TMT1B	4295	1.05421681596903e-13	2.62856558044337e-09	4.01044903498999e-05	0.999958272496573	1.62038440484913e-06	12:56055651	rs7302200	chr12.2		12	56055651	12:55676990	2.66939e-12	12:56055651	1.02517349990628e-14	8587	5103	0.99998330530979	0.999788310077772	54681990	56681620	ENSG00000170439	ENSG00000170439	protein_coding	55681736	1	373915	-4746	373915	26	0	26	54681990	56681620	1999630	142799
ASTAO_Ferreira_30929738_1	Asthma AO (Ferreira, EUR)	IMD	Mono_C_R848_6_Qu	Mono_C_R848_6_Qu	Monocyte	Sorted cell	ENSG00000258056	CD63-AS1	4208	2.55616210344098e-12	2.62603451857628e-09	0.000972414562707388	0.998995345322523	3.22374861809103e-05	12:56055651	rs7302200	chr12.2		12	56055651	12:55676884	1.01187e-10	12:56055651	1.02517349990628e-14	8513	5019	0.999577024907113	0.999788310071375	54729991	56728152	ENSG00000258056	ENSG00000258056	lncRNA	55729078	1	326573	-52194	326573	20	6	20	54729850	56728152	1998302	142801
ASTAO_Ferreira_30929738_1	Asthma AO (Ferreira, EUR)	IMD	Mono_C_R848_6_Qu	Mono_C_R848_6_Qu	Monocyte	Sorted cell	ENSG00000037897	METTL1	4072	1.94980358928764e-14	3.11815488559695e-11	0.00062490027970591	0.999349766351445	2.53333376462052e-05	12:57095926	rs1059513	chr12.3		12	57095926	12:57784379	3.97436e-10	12:57095926	2.82206094286152e-17	7326	4804	0.999699388293864	0.999999959808591	56772629	58771846	ENSG00000037897	ENSG00000037897	protein_coding	57772105	-1	676179	-12274	676179	35	3	35	56772629	58771846	1999217	142808
ASTAO_Ferreira_30929738_1	Asthma AO (Ferreira, EUR)	IMD	Mono_C_R848_6_Qu	Mono_C_R848_6_Qu	Monocyte	Sorted cell	ENSG00000076067	RBMS2	2882	1.10839329420581e-22	3.0835820893143e-11	3.59449906655091e-12	0.99999999996529	2.78787584968662e-13	12:57095926	rs1059513	chr12.2		12	57095926	12:56522830	5.54261e-19	12:57095926	2.82206094286152e-17	6179	3614	0.999999999998741	0.999997476521297	55521834	57518773	ENSG00000076067	ENSG00000076067	protein_coding	56521820	1	574106	1010	574106	15	0	15	55521834	57521558	1999724	142804
ASTAO_Ferreira_30929738_1	Asthma AO (Ferreira, EUR)	IMD	Mono_C_R848_6_Qu	Mono_C_R848_6_Qu	Monocyte	Sorted cell	ENSG00000076067	RBMS2	2882	1.10839329420581e-22	3.0835820893143e-11	3.59449906655091e-12	0.99999999996529	2.78787584968662e-13	12:57095926	rs1059513	chr12.3		12	57095926	12:56522830	5.54261e-19	12:57095926	2.82206094286152e-17	6179	3614	0.999999999998741	0.999997476521297	55521834	57518773	ENSG00000076067	ENSG00000076067	protein_coding	56521820	1	574106	1010	574106	15	0	15	55521834	57521558	1999724	142804
ASTAO_Ferreira_30929738_1	Asthma AO (Ferreira, EUR)	IMD	Mono_C_R848_6_Qu	Mono_C_R848_6_Qu	Monocyte	Sorted cell	ENSG00000111012	CYP27B1	4069	5.51914179791494e-16	3.12012595767662e-11	1.76885162803172e-05	0.999981532161984	7.79290534384185e-07	12:57095926	rs1059513	chr12.3		12	57095926	12:57776773	1.16556e-11	12:57095926	2.82206094286152e-17	7322	4801	0.999858935147859	0.999999959808591	56769532	58768781	ENSG00000111012	ENSG00000111012	protein_coding	57767078	-1	671152	-9695	671152	34	3	34	56769532	58768781	1999249	142807
ASTAO_Ferreira_30929738_1	Asthma AO (Ferreira, EUR)	IMD	Mono_C_R848_6_Qu	Mono_C_R848_6_Qu	Monocyte	Sorted cell	ENSG00000123329	ARHGAP9	3897	4.36862945267564e-14	3.11561028721357e-11	0.00140011936684722	0.998534157151191	6.57234507620463e-05	12:57095926	rs1059513	chr12.3		12	57095926	12:57476865	9.39064e-12	12:57095926	2.82206094286152e-17	6860	4653	0.999537791600343	0.999999959808219	56488926	58488721	ENSG00000123329	ENSG00000123329	protein_coding	57479866	-1	383940	3001	383940	15	0	15	56488926	58488731	1999805	142805
ASTAO_Ferreira_30929738_1	Asthma AO (Ferreira, EUR)	IMD	Mono_C_R848_6_Qu	Mono_C_R848_6_Qu	Monocyte	Sorted cell	ENSG00000139266	MARCHF9	4041	6.52641704941417e-15	3.11950432085264e-11	0.000209167726537287	0.999782285778076	8.54646418214536e-06	12:57095926	rs1059513	chr12.3		12	57095926	12:57764205	1.42888e-10	12:57095926	2.82206094286152e-17	7285	4780	0.995919390788015	0.999999959808526	56756322	58754857	ENSG00000139266	ENSG00000139266	protein_coding	57755103	1	-659177	9102	-659177	33	0	33	56756051	58754857	1998806	142806
ASTAO_Ferreira_30929738_1	Asthma AO (Ferreira, EUR)	IMD	Mono_C_R848_6_Qu	Mono_C_R848_6_Qu	Monocyte	Sorted cell	ENSG00000176422	SPRYD4	3040	9.61356328915973e-13	2.98326619331039e-11	0.0311766089254985	0.967465022664028	0.00135836837967904	12:57095926	rs1059513	chr12.2		12	57095926	12:56564663	6.85225e-09	12:57095926	2.82206094286152e-17	6503	3784	0.989430885127798	0.999997476521296	55469028	57468002	ENSG00000176422	ENSG00000176422	protein_coding	56468578	1	627348	96085	627348	19	4	19	55469028	57468130	1999102	142803
ASTAO_Ferreira_30929738_1	Asthma AO (Ferreira, EUR)	IMD	Mono_C_R848_6_Qu	Mono_C_R848_6_Qu	Monocyte	Sorted cell	ENSG00000176422	SPRYD4	3040	9.61356328915973e-13	2.98326619331039e-11	0.0311766089254985	0.967465022664028	0.00135836837967904	12:57095926	rs1059513	chr12.3		12	57095926	12:56564663	6.85225e-09	12:57095926	2.82206094286152e-17	6503	3784	0.989430885127798	0.999997476521296	55469028	57468002	ENSG00000176422	ENSG00000176422	protein_coding	56468578	1	627348	96085	627348	19	4	19	55469028	57468130	1999102	142803
ASTAO_Ferreira_30929738_1	Asthma AO (Ferreira, EUR)	IMD	Mono_C_R848_6_Qu	Mono_C_R848_6_Qu	Monocyte	Sorted cell	ENSG00000123427	EEF1AKMT3	4071	4.85732307919426e-36	3.12018357575845e-11	1.55674272397837e-25	0.999999999967983	8.10868570700541e-13	12:57794913	rs7965287	chr12.3		12	57794913	12:57776773	3.28083e-27	12:57095926	2.82206094286152e-17	7324	4803	1	0.999999959808592	56772629	58771455	ENSG00000123427	ENSG00000123427	protein_coding	57772614	1	22299	4159	-676688	2	1	36	56772629	58771455	1998826	142809
ASTAO_Ferreira_30929738_1	Asthma AO (Ferreira, EUR)	IMD	Mono_C_R848_6_Qu	Mono_C_R848_6_Qu	Monocyte	Sorted cell	ENSG00000133103	COG6	5600	6.99651045613542e-49	0.00144267464655836	4.84177424843702e-46	0.998369453956232	0.000187871397214841	13:39655607	rs9603589	chr13.1		13	39655607	13:39655607	1.36852e-39	13:39745817	1.29121314595632e-08	9131	6503	1	0.944792185657354	38655698	40654513	ENSG00000133103	ENSG00000133103	protein_coding	39655662	1	-55	-55	90155	0	0	0	38655681	40654513	1998832	142810
ASTAO_Ferreira_30929738_1	Asthma AO (Ferreira, EUR)	IMD	Mono_C_R848_6_Qu	Mono_C_R848_6_Qu	Monocyte	Sorted cell	ENSG00000102572	STK24	5931	2.5377400322785e-07	5.71680379638339e-05	0.00441752618713467	0.995141767971232	0.000383284029665435	13:99418203	rs4771332	chr13.2		13	99418203	13:98443420	1.14264e-09	13:99418203	6.63877483213127e-11	9641	6998	0.998263962372753	0.999996181544555	97578125	99577846	ENSG00000102572	ENSG00000102572	protein_coding	98577107	-1	-841096	133687	-841096	14	1	14	97578125	99577846	1999721	142811
ASTAO_Ferreira_30929738_1	Asthma AO (Ferreira, EUR)	IMD	Mono_C_R848_6_Qu	Mono_C_R848_6_Qu	Monocyte	Sorted cell	ENSG00000285448	LNCARGI	5289	2.60215987153965e-24	5.7443397955247e-05	4.52968042865021e-20	0.999939460706118	3.09589592373765e-06	13:99432879	rs9517725	chr13.2		13	99432879	13:99432879	4.22659e-25	13:99418203	6.63877483213127e-11	8496	6386	0.999999999999997	0.999996219646177	98432708	100432334	ENSG00000285448	ENSG00000285448	lncRNA	99432702	-1	-177	-177	14499	0	0	0	98432708	100432587	1999879	142812
ASTAO_Ferreira_30929738_1	Asthma AO (Ferreira, EUR)	IMD	Mono_C_R848_6_Qu	Mono_C_R848_6_Qu	Monocyte	Sorted cell	ENSG00000182718	ANXA2	5410	3.38963778132585e-34	0.000238641481094435	1.42004750651673e-30	0.999759445536388	1.91298251338176e-06	15:60385660	rs11858787	chr15.1		15	60385660	15:60385660	1.06352e-30	15:60757370	3.0095157969218e-10	9464	6130	0.999999999999998	0.999990420752266	59402979	61402444	ENSG00000182718	ENSG00000182718	protein_coding	60397986	-1	12326	12326	-359384	1	1	6	59402979	61402444	1999465	142813
ASTAO_Ferreira_30929738_1	Asthma AO (Ferreira, EUR)	IMD	Mono_C_R848_6_Qu	Mono_C_R848_6_Qu	Monocyte	Sorted cell	ENSG00000128915	ICE2	5394	9.21464114038683e-14	0.000238641177887308	3.86036056666892e-10	0.999757855143769	3.50329221594594e-06	15:60478651	rs2100431	chr15.1		15	60478651	15:60478651	2.86363e-16	15:60757370	3.0095157969218e-10	9474	6127	0.999984296715992	0.999990316611154	59479226	61479049	ENSG00000128915	ENSG00000128915	protein_coding	60479142	-1	491	491	-278228	0	0	5	59479226	61479144	1999918	142814
ASTAO_Ferreira_30929738_1	Asthma AO (Ferreira, EUR)	IMD	Mono_C_R848_6_Qu	Mono_C_R848_6_Qu	Monocyte	Sorted cell	ENSG00000137764	MAP2K5	4879	6.58442590404549e-16	6.16932624561861e-15	0.0960995746402822	0.900405037030979	0.00349538832873451	15:67149412	rs72743461	chr15.2		15	67149412	15:67620639	3.77553e-09	15:67149412	7.99769265376162e-21	8248	5614	0.966403971275098	0.999999999999737	66543366	68541585	ENSG00000137764	ENSG00000137764	protein_coding	67542703	1	-393291	77936	-393291	5	0	5	66543158	68542639	1999481	142816
ASTAO_Ferreira_30929738_1	Asthma AO (Ferreira, EUR)	IMD	Mono_C_R848_6_Qu	Mono_C_R848_6_Qu	Monocyte	Sorted cell	ENSG00000260773	RP11-352G18.2	5133	7.14193206526444e-16	6.11247027535841e-15	0.104236366781576	0.892106595355803	0.00365703786261352	15:67149412	rs72743461	chr15.2		15	67149412	15:66145747	3.17835e-08	15:67149412	7.99769265376162e-21	8188	5984	0.967630874574938	0.999999999999826	65331890	67330799	ENSG00000260773	ENSG00000260773	lncRNA	66331703	-1	-817709	185956	-817709	17	3	17	65331826	67331173	1999347	142815
ASTAO_Ferreira_30929738_1	Asthma AO (Ferreira, EUR)	IMD	Mono_C_R848_6_Qu	Mono_C_R848_6_Qu	Monocyte	Sorted cell	ENSG00000188897	CTD-3088G3.8	7053	3.37383174703955e-11	4.73864044287582e-10	0.0662691757406704	0.930764180008824	0.00296664374290265	16:11119164	rs35441874	chr16.1		16	11119164	16:11611758	1.19128e-08	16:11119164	5.97902758569703e-16	12338	8057	0.963573900796649	0.999999996600259	10527327	12526973	ENSG00000188897	ENSG00000188897	protein_coding	11527247	-1	408083	-84511	408083	10	1	10	10527327	12526973	1999646	142818
ASTAO_Ferreira_30929738_1	Asthma AO (Ferreira, EUR)	IMD	Mono_C_R848_6_Qu	Mono_C_R848_6_Qu	Monocyte	Sorted cell	ENSG00000189067	LITAF	7902	5.44605605078686e-11	4.51540235236426e-10	0.10697203434661	0.886911335143574	0.0061166300038173	16:11119164	rs35441874	chr16.1		16	11119164	16:11614617	8.74284e-09	16:11119164	5.97902758569703e-16	13620	9022	0.943154636838817	0.999999996598224	10636592	12636161	ENSG00000189067	ENSG00000189067	protein_coding	11586919	-1	467755	-27698	467755	11	0	11	10636592	12636253	1999661	142819
ASTAO_Ferreira_30929738_1	Asthma AO (Ferreira, EUR)	IMD	Mono_C_R848_6_Qu	Mono_C_R848_6_Qu	Monocyte	Sorted cell	ENSG00000234719	NPIPB2	8010	2.39653019840628e-13	5.08860890276806e-10	0.000470727872744108	0.999507525052679	2.17465654750918e-05	16:11119164	rs35441874	chr16.1		16	11119164	16:11976565	8.20082e-11	16:11119164	5.97902758569703e-16	13588	9140	0.999799517493229	0.999999996600505	10977116	12976571	ENSG00000234719	ENSG00000234719	protein_coding	11942045	-1	822881	-34520	822881	23	1	23	10977116	12976571	1999455	142820
ASTAO_Ferreira_30929738_1	Asthma AO (Ferreira, EUR)	IMD	Mono_C_R848_6_Qu	Mono_C_R848_6_Qu	Monocyte	Sorted cell	ENSG00000077238	IL4R	5325	2.65376516447204e-11	5.58795354454438e-07	4.74882875610133e-05	0.999946587232638	5.36565790985402e-06	16:27358181	rs3024655	chr16.2		16	27358181	16:27332194	6.93291e-12	16:27358181	6.95876568673528e-13	9961	6212	0.999976805707863	0.999934703103136	26314576	28312727	ENSG00000077238	ENSG00000077238	protein_coding	27313974	1	44207	18220	44207	1	1	1	26313671	28313379	1999708	142821
ASTAO_Ferreira_30929738_1	Asthma AO (Ferreira, EUR)	IMD	Mono_C_R848_6_Qu	Mono_C_R848_6_Qu	Monocyte	Sorted cell	ENSG00000173917	HOXB2	4655	1.32694502108114e-08	0.00600632363128671	2.19579151715354e-06	0.993909475778254	8.19915294911899e-05	17:48542926	rs1042815	chr17.1		17	48542926	17:48542926	8.53309e-14	17:49384071	2.57348513946189e-08	7226	5444	0.999989210268199	0.998654363474095	47545324	49544740	ENSG00000173917	ENSG00000173917	protein_coding	48545109	-1	2183	2183	-838962	1	1	28	47545324	49545104	1999780	142822
ASTAO_Ferreira_30929738_1	Asthma AO (Ferreira, EUR)	IMD	Mono_C_R848_6_Qu	Mono_C_R848_6_Qu	Monocyte	Sorted cell	ENSG00000159202	UBE2Z	4311	7.48973730166861e-13	0.00601840358535674	1.23694691900427e-10	0.99395279713971	2.87991504893335e-05	17:48967959	rs9910001	chr17.1		17	48967959	17:48963885	2.42935e-16	17:49384071	2.57348513946189e-08	6948	5046	0.938652251922071	0.998611422013948	47908916	49908119	ENSG00000159202	ENSG00000159202	protein_coding	48908407	1	59552	55478	475664	3	3	12	47908850	49908304	1999454	142823
ASTAO_Ferreira_30929738_1	Asthma AO (Ferreira, EUR)	IMD	Mono_C_R848_6_Qu	Mono_C_R848_6_Qu	Monocyte	Sorted cell	ENSG00000289021		4361	0.000138179511471414	0.00587439422789126	0.0228248257454548	0.970345004363316	0.000817596151866155	17:49384071	rs17637472	chr17.1		17	49384071	17:48951110	2.70141e-08	17:49384071	2.57348513946189e-08	6971	5098	0.982616617515149	0.998613555749651	47944964	49944848	ENSG00000289021	ENSG00000289021	lncRNA	48944886	1	439185	6224	439185	9	0	9	47944964	49944848	1999884	142824
ASTAO_Ferreira_30929738_1	Asthma AO (Ferreira, EUR)	IMD	Mono_C_R848_6_Qu	Mono_C_R848_6_Qu	Monocyte	Sorted cell	ENSG00000076650	GPATCH1	6000	5.81355897750708e-26	4.26435210136157e-11	1.36329243905594e-15	0.99999999995724	1.19175775466047e-13	19:33081183	rs28372855	chr19.1		19	33081183	19:33081183	5.00772e-21	19:33235672	4.96232148501437e-17	9483	7042	0.999999999999997	0.9999999999978	32081742	34080793	ENSG00000076650	ENSG00000076650	protein_coding	33081181	1	2	2	154491	0	0	5	32081742	34080793	1999051	142828
ASTAO_Ferreira_30929738_1	Asthma AO (Ferreira, EUR)	IMD	Mono_C_R848_6_Qu	Mono_C_R848_6_Qu	Monocyte	Sorted cell	ENSG00000105185	PDCD5	5577	2.54729118551117e-20	4.26435209858208e-11	5.97345417276515e-10	0.999999999305167	5.48412047883161e-11	19:33235672	rs117710327	chr19.1		19	33235672	19:32581163	5.96345e-18	19:33235672	4.96232148501437e-17	9127	6532	0.999997974817592	0.999999999997454	31581937	33581139	ENSG00000105185	ENSG00000105185	protein_coding	32581190	1	654482	-27	654482	17	0	17	31581486	33581139	1999653	142825
ASTAO_Ferreira_30929738_1	Asthma AO (Ferreira, EUR)	IMD	Mono_C_R848_6_Qu	Mono_C_R848_6_Qu	Monocyte	Sorted cell	ENSG00000105186	ANKRD27	5626	4.18723432118208e-17	4.26434772627227e-11	9.81915709930608e-07	0.999998973900717	4.41409310291891e-08	19:33235672	rs117710327	chr19.1		19	33235672	19:32658310	7.52198e-13	19:33235672	4.96232148501437e-17	9104	6554	0.970266009262132	0.999999999997391	31676897	33675748	ENSG00000105186	ENSG00000105186	protein_coding	32675180	-1	-560492	16870	-560492	15	1	15	31676897	33676390	1999493	142826
ASTAO_Ferreira_30929738_1	Asthma AO (Ferreira, EUR)	IMD	Mono_C_R848_6_Qu	Mono_C_R848_6_Qu	Monocyte	Sorted cell	ENSG00000213965	NUDT19	5629	1.04475036999297e-12	4.15477887442295e-11	0.0244996272614213	0.974302440013038	0.0011979326829488	19:33235672	rs117710327	chr19.1		19	33235672	19:32699890	2.68088e-08	19:33235672	4.96232148501437e-17	9108	6556	0.9896591923213	0.999999999997394	31692265	33691738	ENSG00000213965	ENSG00000213965	protein_coding	32691821	1	543851	8069	543851	13	0	13	31691970	33691738	1999768	142827
ASTAO_Ferreira_30929738_1	Asthma AO (Ferreira, EUR)	IMD	Mono_C_R848_6_Qu	Mono_C_R848_6_Qu	Monocyte	Sorted cell	ENSG00000257103	LSM14A	5702	8.86086127854249e-15	4.26342539030535e-11	0.000207789156884672	0.999782665056319	9.54574415325527e-06	19:33235672	rs117710327	chr19.1		19	33235672	19:34148238	4.18455e-10	19:33235672	4.96232148501437e-17	9428	6843	0.999918528620256	0.999999999998172	33172881	35172387	ENSG00000257103	ENSG00000257103	protein_coding	34172504	1	-936832	-24266	-936832	10	0	10	33172881	35172387	1999506	142829
ASTAO_Ferreira_30929738_1	Asthma AO (Ferreira, EUR)	IMD	Mono_C_R848_6_Qu	Mono_C_R848_6_Qu	Monocyte	Sorted cell	ENSG00000159228	CBR1	6147	2.07852100881123e-10	2.77210694874521e-07	0.000749207874973879	0.999212511918922	3.8002787557262e-05	21:35092334	rs11088309	chr21.1		21	35092334	21:36063278	8.70194e-15	21:35092334	1.53423570710725e-12	9783	7040	0.998882662154067	0.999900814666487	35070232	37069908	ENSG00000159228	ENSG00000159228	protein_coding	36070024	1	-977690	-6746	-977690	3	1	3	35070168	37069908	1999740	142852
ASTAO_Ferreira_30929738_1	Asthma AO (Ferreira, EUR)	IMD	Mono_C_R848_6_Qu	Mono_C_R848_6_Qu	Monocyte	Sorted cell	ENSG00000180509	KCNE1	4277	8.19742107693483e-11	1.99606650781455e-07	0.000410503193044677	0.99957247494978	1.68221685509507e-05	21:35092334	rs11088309	chr21.1		21	35092334	21:34512227	9.79641e-12	21:35092334	1.53423570710725e-12	7925	5441	0.999850652519913	0.999928604642195	33513283	35512046	ENSG00000180509	ENSG00000180509	protein_coding	34512210	-1	-580124	-17	-580124	5	0	5	33512472	35512046	1999574	142851
ASTAO_Ferreira_30929738_1	Asthma AO (Ferreira, EUR)	IMD	Mono_C_Sch	Mono_C_Sch	Monocyte	Sorted cell	ENSG00000143167	GPA33	4942	1.94995111641005e-08	1.23024607399172e-06	0.0155751814899857	0.982652161654945	0.0017714071094856	1:167451062	rs2056625	chr1.1		1	167451062	1:167090596	9.83016e-10	1:167451062	3.62426192384169e-12	5299	6308	0.999339722692405	0.904066786073884	166166495	168166391	ENSG00000143167	ENSG00000143167	protein_coding	167090377	-1	-360685	-219	-360685	4	0	4	166166495	168166391	1999896	146470
ASTAO_Ferreira_30929738_1	Asthma AO (Ferreira, EUR)	IMD	Mono_C_Sch	Mono_C_Sch	Monocyte	Sorted cell	ENSG00000152382	TADA1	5078	1.52024710323527e-07	1.09372571779604e-06	0.12142932379497	0.873600503807829	0.00496892664677319	1:167451062	rs2056625	chr1.1		1	167451062	1:166895136	2.52039e-07	1:167451062	3.62426192384169e-12	5474	6487	0.994989559993359	0.904066780741414	165876407	167876188	ENSG00000152382	ENSG00000152382	protein_coding	166876264	-1	-574798	-18872	-574798	7	0	7	165876407	167876188	1999781	146469
ASTAO_Ferreira_30929738_1	Asthma AO (Ferreira, EUR)	IMD	Mono_C_Sch	Mono_C_Sch	Monocyte	Sorted cell	ENSG00000197965	MPZL1	4638	6.37487596721475e-07	5.76845237338459e-07	0.509191438272978	0.460693294899819	0.0301140524943696	1:167451062	rs2056625	chr1.1		1	167451062	1:167790182	5.86646e-08	1:167451062	3.62426192384169e-12	4955	6060	0.978281470226432	0.904066781723636	166721246	168720702	ENSG00000197965	ENSG00000197965	protein_coding	167721982	1	-270920	68200	-270920	8	0	8	166721246	168720702	1999456	146471
ASTAO_Ferreira_30929738_1	Asthma AO (Ferreira, EUR)	IMD	Mono_C_Sch	Mono_C_Sch	Monocyte	Sorted cell	ENSG00000281162	LINC01127	4615	1.18107403253745e-33	5.80880407057616e-25	2.03324817922679e-09	0.999999997850011	1.16742870911259e-10	2:102309902	rs12470864	chr2.1		2	102309902	2:101970775	2.38219e-14	2:102309902	7.16173811511733e-31	4927	5555	0.999994422567442	0.999744731275942	100962080	102961915	ENSG00000281162	ENSG00000281162	lncRNA	101962056	1	347846	8719	347846	5	0	5	100962080	102961915	1999835	146517
ASTAO_Ferreira_30929738_1	Asthma AO (Ferreira, EUR)	IMD	Mono_C_Sch	Mono_C_Sch	Monocyte	Sorted cell	ENSG00000115677	HDLBP	5287	3.20799091458117e-19	3.42798476912852e-17	0.00926685941066179	0.990234129297004	0.000499011292331749	2:241759225	rs34290285	chr2.3		2	241759225	2:241354701	1.14104e-09	2:241759225	1.17724944170558e-23	6472	6772	0.99377071457115	0.999999575030505	240317118	242146741	ENSG00000115677	ENSG00000115677	protein_coding	241315672	-1	-443553	-39029	-443553	19	3	19	240317118	242177114	1859996	146519
ASTAO_Ferreira_30929738_1	Asthma AO (Ferreira, EUR)	IMD	Mono_C_Sch	Mono_C_Sch	Monocyte	Sorted cell	ENSG00000168385	SEPTIN2	5293	1.11197428824849e-20	3.46059759698024e-17	0.000321213796168583	0.999655884090355	2.29021134739395e-05	2:241759225	rs34290285	chr2.3		2	241759225	2:241355498	2.9449e-12	2:241759225	1.17724944170558e-23	6478	6778	0.96997697304612	0.999999575030505	240315213	242146741	ENSG00000168385	ENSG00000168385	protein_coding	241315925	1	443300	39573	443300	18	2	18	240315213	242177114	1861901	146518
ASTAO_Ferreira_30929738_1	Asthma AO (Ferreira, EUR)	IMD	Mono_C_Sch	Mono_C_Sch	Monocyte	Sorted cell	ENSG00000168397	ATG4B	4224	2.53134452170991e-19	3.43540566249956e-17	0.00731224446304182	0.992378166818314	0.000309588718642911	2:241759225	rs34290285	chr2.3		2	241759225	2:241680597	6.65426e-09	2:241759225	1.17724944170558e-23	5346	5375	0.999007602409984	0.999999575030505	240637959	242146741	ENSG00000168397	ENSG00000168397	protein_coding	241637693	1	121532	42904	121532	6	0	6	240637959	242177114	1539155	146520
ASTAO_Ferreira_30929738_1	Asthma AO (Ferreira, EUR)	IMD	Mono_C_Sch	Mono_C_Sch	Monocyte	Sorted cell	ENSG00000180902	D2HGDH	3918	5.07889630471196e-28	3.46178869478888e-17	1.46713065187219e-11	0.999999999944279	4.1047877256734e-11	2:241759225	rs34290285	chr2.3		2	241759225	2:241767686	2.88475e-15	2:241759225	1.17724944170558e-23	4970	4945	0.999999999970466	0.999999575030505	240734920	242146741	ENSG00000180902	ENSG00000180902	protein_coding	241734630	1	24595	33056	24595	2	2	2	240734805	242177114	1442309	146521
ASTAO_Ferreira_30929738_1	Asthma AO (Ferreira, EUR)	IMD	Mono_C_Sch	Mono_C_Sch	Monocyte	Sorted cell	ENSG00000204099	NEU4	3746	4.08708493551209e-21	3.46136305344154e-17	0.000118062807861066	0.999877035974338	4.90121779880191e-06	2:241759225	rs34290285	chr2.3		2	241759225	2:241820738	4.15579e-13	2:241759225	1.17724944170558e-23	4783	4707	0.996641276577607	0.999999575030505	240809080	242146741	ENSG00000204099	ENSG00000204099	protein_coding	241809193	1	-49968	11545	-49968	2	1	2	240809080	242177114	1368034	146522
ASTAO_Ferreira_30929738_1	Asthma AO (Ferreira, EUR)	IMD	Mono_C_Sch	Mono_C_Sch	Monocyte	Sorted cell	ENSG00000144635	DYNC1LI1	4978	1.33818232586364e-05	3.14738530137651e-05	0.294599839099077	0.692869550745257	0.0124857544793937	3:33042493	rs4491851	chr3.1		3	33042493	3:32579722	1.71719e-07	3:33042493	6.99399013698744e-11	5702	6705	0.974859639682026	0.999986169443333	31571029	33570591	ENSG00000144635	ENSG00000144635	protein_coding	32570858	-1	-471635	-8864	-471635	7	0	7	31571029	33570591	1999562	146524
ASTAO_Ferreira_30929738_1	Asthma AO (Ferreira, EUR)	IMD	Mono_C_Sch	Mono_C_Sch	Monocyte	Sorted cell	ENSG00000152642	GPD1L	5139	2.22838798005182e-06	4.31115843463529e-05	0.0490563666079181	0.949067013496162	0.00183127992359363	3:33042493	rs4491851	chr3.1		3	33042493	3:32145764	5.51931e-09	3:33042493	6.99399013698744e-11	5936	6843	0.989257892392445	0.99999616480009	31105695	33105147	ENSG00000152642	ENSG00000152642	protein_coding	32106620	1	935873	39144	935873	14	0	14	31105695	33105147	1999452	146523
ASTAO_Ferreira_30929738_1	Asthma AO (Ferreira, EUR)	IMD	Mono_C_Sch	Mono_C_Sch	Monocyte	Sorted cell	ENSG00000170248	PDCD6IP	4091	2.40419554161033e-14	4.54216290609514e-05	5.29282221593336e-10	0.999954467779025	1.10062608849248e-07	3:33815563	rs11926545	chr3.1		3	33815563	3:33815563	2.96128e-15	3:33042493	6.99399013698744e-11	4473	5424	0.999999461580122	0.999985313079336	32799627	34798243	ENSG00000170248	ENSG00000170248	protein_coding	33798630	1	16933	16933	-756137	0	0	10	32799627	34798243	1998616	146525
ASTAO_Ferreira_30929738_1	Asthma AO (Ferreira, EUR)	IMD	Mono_C_Sch	Mono_C_Sch	Monocyte	Sorted cell	ENSG00000176945	MUC20	6336	3.73262285996171e-09	0.000907322362064247	4.11012486348384e-06	0.999085177943023	3.38583742525897e-06	3:195769258	rs2688492	chr3.2		3	195769258	3:195769258	1.00646e-12	3:196035621	8.54455336515698e-10	7278	8610	0.999962287954178	0.996635704175223	194721323	196720648	ENSG00000176945	ENSG00000176945	protein_coding	195720978	1	48280	48280	314643	0	0	9	194721323	196720819	1999496	146526
ASTAO_Ferreira_30929738_1	Asthma AO (Ferreira, EUR)	IMD	Mono_C_Sch	Mono_C_Sch	Monocyte	Sorted cell	ENSG00000119227	PIGZ	5112	0.000145053922156233	0.000763909813697542	0.158465603935084	0.834528701262076	0.00609673106698675	3:196035621	rs11715524	chr3.2		3	196035621	3:196948045	3.19994e-08	3:196035621	8.54455336515698e-10	5698	6994	0.98901990590778	0.997019780201703	195970977	197968752	ENSG00000119227	ENSG00000119227	protein_coding	196968833	-1	933212	20788	933212	33	0	33	195969087	197968815	1999728	146528
ASTAO_Ferreira_30929738_1	Asthma AO (Ferreira, EUR)	IMD	Mono_C_Sch	Mono_C_Sch	Monocyte	Sorted cell	ENSG00000286017		5113	0.000209844067800272	0.000696407649189613	0.229246235671066	0.760779315460318	0.00906819715162598	3:196035621	rs11715524	chr3.2		3	196035621	3:196970971	6.47117e-08	3:196035621	8.54455336515698e-10	5675	7004	0.929763298538984	0.99786238934734	195973808	197973343	ENSG00000286017	ENSG00000286017	lncRNA	196973709	1	-938088	-2738	-938088	34	0	34	195973808	197973343	1999535	146529
ASTAO_Ferreira_30929738_1	Asthma AO (Ferreira, EUR)	IMD	Mono_C_Sch	Mono_C_Sch	Monocyte	Sorted cell	ENSG00000174004	NRROS	5489	4.44515070792941e-06	0.000901951517431632	0.00489443967292157	0.993113152976362	0.00108601068257666	3:196620271	rs73219699	chr3.2		3	196620271	3:196623970	4.55679e-09	3:196035621	8.54455336515698e-10	6393	7662	0.99953400035483	0.996637712772583	195639909	197622438	ENSG00000174004	ENSG00000174004	protein_coding	196639694	1	-19423	-15724	-604073	2	2	22	195639709	197628355	1988646	146527
ASTAO_Ferreira_30929738_1	Asthma AO (Ferreira, EUR)	IMD	Mono_C_Sch	Mono_C_Sch	Monocyte	Sorted cell	ENSG00000164111	ANXA5	5067	6.68204850753282e-06	3.0713930752555e-05	0.17732189464622	0.815042099496389	0.00759860987813107	4:122432277	rs17454584	chr4.1		4	122432277	4:121699410	2.10686e-08	4:122432277	1.49434338761854e-10	5403	6554	0.993346150067235	0.998854161312312	120697256	122696586	ENSG00000164111	ENSG00000164111	protein_coding	121696980	-1	-735297	-2430	-735297	8	0	8	120697256	122696586	1999330	146530
ASTAO_Ferreira_30929738_1	Asthma AO (Ferreira, EUR)	IMD	Mono_C_Sch	Mono_C_Sch	Monocyte	Sorted cell	ENSG00000113494	PRLR	5336	4.64734946916758e-09	7.6685345775524e-06	0.000605639951467677	0.999359028865142	2.76580014615066e-05	5:35881274	rs11742240	chr5.1		5	35881274	5:35320671	6.82734e-10	5:35881274	4.14012118126615e-11	6205	6877	0.999887274517189	0.999969873442568	34232877	36230237	ENSG00000113494	ENSG00000113494	protein_coding	35230487	-1	-650787	-90184	-650787	3	0	3	34231271	36230237	1998966	146531
ASTAO_Ferreira_30929738_1	Asthma AO (Ferreira, EUR)	IMD	Mono_C_Sch	Mono_C_Sch	Monocyte	Sorted cell	ENSG00000285967	NIPBL-DT	3735	1.31766372795494e-07	2.14421982408442e-05	0.00610612794268319	0.993643086992665	0.000229211100037493	5:35881274	rs11742240	chr5.1		5	35881274	5:36925633	4.40785e-09	5:35881274	4.14012118126615e-11	4425	4832	0.93509719100339	0.99999660894233	35877403	37875934	ENSG00000285967	ENSG00000285967	lncRNA	36876657	-1	995383	-48976	995383	12	2	12	35877403	37875934	1998531	146533
ASTAO_Ferreira_30929738_1	Asthma AO (Ferreira, EUR)	IMD	Mono_C_Sch	Mono_C_Sch	Monocyte	Sorted cell	ENSG00000250155	SLC1A3-AS1	3698	9.86880789093507e-35	7.67339346609356e-06	1.28609747060088e-29	0.999992302642776	2.39637626972696e-08	5:36702762	rs1025288	chr5.1		5	36702762	5:36702762	3.85702e-23	5:35881274	4.14012118126615e-11	4434	4747	1	0.999970274188375	35725315	37721763	ENSG00000250155	ENSG00000250155	lncRNA	36725218	-1	22456	22456	843944	0	0	10	35725315	37721763	1996448	146532
ASTAO_Ferreira_30929738_1	Asthma AO (Ferreira, EUR)	IMD	Mono_C_Sch	Mono_C_Sch	Monocyte	Sorted cell	ENSG00000134986	NREP	4762	1.35200712705858e-13	3.17235811908378e-13	0.294489390531026	0.690962682471634	0.0145479269968871	5:111072304	rs1898671	chr5.2		5	111072304	5:111704625	2.12574e-07	5:111072304	2.67869930011853e-19	5535	6393	0.968782365521156	0.999999561793018	110997619	112995685	ENSG00000134986	ENSG00000134986	protein_coding	111757194	-1	684890	52569	684890	8	0	8	110997619	112995685	1998066	146534
ASTAO_Ferreira_30929738_1	Asthma AO (Ferreira, EUR)	IMD	Mono_C_Sch	Mono_C_Sch	Monocyte	Sorted cell	ENSG00000197375	SLC22A5	3150	7.13890921943949e-21	5.03846871663303e-12	1.09100587770232e-09	0.76954453605455	0.230455462849405	5:132371737	rs2631360	chr5.3		5	132371737	5:132358384	1.94745e-15	5:132451445	1.04825044900079e-17	3580	4135	0.999999997622711	0.999999987066757	131370213	133369096	ENSG00000197375	ENSG00000197375	protein_coding	132369710	1	2027	-11326	81735	1	1	4	131370213	133369096	1998883	146536
ASTAO_Ferreira_30929738_1	Asthma AO (Ferreira, EUR)	IMD	Mono_C_Sch	Mono_C_Sch	Monocyte	Sorted cell	ENSG00000072364	AFF4	4172	1.40051756935127e-14	6.52876794216534e-12	0.00214034504805729	0.997760661335775	9.89936096234054e-05	5:132451445	rs6866614	chr5.3		5	132451445	5:132831850	4.35263e-10	5:132451445	1.04825044900079e-17	4649	5248	0.971042316690844	0.999999987066885	131965922	133963255	ENSG00000072364	ENSG00000072364	protein_coding	132963634	-1	512189	131784	512189	18	5	18	131965922	133963255	1997333	146537
ASTAO_Ferreira_30929738_1	Asthma AO (Ferreira, EUR)	IMD	Mono_C_Sch	Mono_C_Sch	Monocyte	Sorted cell	ENSG00000072682	P4HA2	3069	9.2379066956383e-14	1.85611650035236e-12	0.01411785777497	0.282254288288047	0.703627853935036	5:132451445	rs6866614	chr5.3		5	132451445	5:132340627	7.63602e-09	5:132451445	1.04825044900079e-17	3508	4030	0.997191315612525	0.999999987066755	131296686	133295157	ENSG00000072682	ENSG00000072682	protein_coding	132227853	-1	-223592	-112774	-223592	8	2	8	131296686	133295157	1998471	146535
ASTAO_Ferreira_30929738_1	Asthma AO (Ferreira, EUR)	IMD	Mono_C_Sch	Mono_C_Sch	Monocyte	Sorted cell	ENSG00000170606	HSPA4	4206	3.74297757888661e-12	2.62125294118269e-12	0.572021630759757	0.400538859641452	0.0274395095924283	5:132451445	rs6866614	chr5.3		5	132451445	5:133108436	8.42233e-08	5:132451445	1.04825044900079e-17	4687	5314	0.94889585426195	0.999999987066896	132052335	134051462	ENSG00000170606	ENSG00000170606	protein_coding	133052013	1	-600568	56423	-600568	24	0	24	132052335	134051462	1999127	146538
ASTAO_Ferreira_30929738_1	Asthma AO (Ferreira, EUR)	IMD	Mono_C_Sch	Mono_C_Sch	Monocyte	Sorted cell	ENSG00000113552	GNPDA1	4437	2.11737449509213e-06	0.000264545276075434	0.00793539815148928	0.991449847695808	0.000348091502131852	5:142012892	rs2232193	chr5.4		5	142012892	5:142012892	3.4377e-10	5:142129972	8.16395113591344e-09	4920	6026	0.999593993947635	0.999917590392113	141014296	143012493	ENSG00000113552	ENSG00000113552	protein_coding	142013027	-1	135	135	-116945	0	0	1	141014296	143012949	1998653	146540
ASTAO_Ferreira_30929738_1	Asthma AO (Ferreira, EUR)	IMD	Mono_C_Sch	Mono_C_Sch	Monocyte	Sorted cell	ENSG00000013561	RNF14	4378	2.99578628776846e-06	0.000263642040945836	0.0112274667773193	0.98806434301286	0.000441552382586839	5:142153497	rs449454	chr5.4		5	142153497	5:141994861	1.48206e-09	5:142129972	8.16395113591344e-09	4834	5943	0.950857598783571	0.999917593277624	140958484	142956909	ENSG00000013561	ENSG00000013561	protein_coding	141969105	1	184392	25756	160867	4	1	3	140958484	142957518	1999034	146539
ASTAO_Ferreira_30929738_1	Asthma AO (Ferreira, EUR)	IMD	Mono_C_Sch	Mono_C_Sch	Monocyte	Sorted cell	ENSG00000131507	NDFIP1	4495	1.37118751292774e-06	3.95205001294157e-05	0.00513888340166407	0.146416590954976	0.848403633955718	5:142159774	rs249677	chr5.4		5	142159774	5:142159774	2.74209e-08	5:142129972	8.16395113591344e-09	5010	6074	0.98073079501893	0.999917614621993	141110064	143108740	ENSG00000131507	ENSG00000131507	protein_coding	142108779	1	50995	50995	21193	1	1	0	141110064	143108740	1998676	146541
ASTAO_Ferreira_30929738_1	Asthma AO (Ferreira, EUR)	IMD	Mono_C_Sch	Mono_C_Sch	Monocyte	Sorted cell	ENSG00000076641	PAG1	4217	7.87216384412399e-13	1.80912221585281e-07	4.35135141154942e-06	0.999995256726054	2.11009524776809e-07	8:80390804	rs2001628	chr8.1		8	80390804	8:81129556	4.13529e-12	8:80386214	1.43193580868905e-12	4512	5515	0.999999855899545	0.999989348893335	80112107	82111760	ENSG00000076641	ENSG00000076641	protein_coding	81112068	-1	721264	-17488	725854	8	0	8	80112107	82111760	1999653	146547
ASTAO_Ferreira_30929738_1	Asthma AO (Ferreira, EUR)	IMD	Mono_C_Sch	Mono_C_Sch	Monocyte	Sorted cell	ENSG00000107036	RIC1	4839	3.83144969920734e-26	1.30774658586967e-23	0.00292079306665917	0.996921858585532	0.000157348347807475	9:6209697	rs992969	chr9.1		9	6209697	9:5731062	6.37998e-09	9:6209697	7.56015445800742e-30	5242	6306	0.917342818226686	0.99999999999992	4629049	6628916	ENSG00000107036	ENSG00000107036	protein_coding	5629107	1	580590	101955	580590	6	2	6	4629049	6628916	1999867	146548
ASTAO_Ferreira_30929738_1	Asthma AO (Ferreira, EUR)	IMD	Mono_C_Sch	Mono_C_Sch	Monocyte	Sorted cell	ENSG00000285688		6938	4.81021646866376e-28	1.31275542006877e-23	3.66407386619794e-05	0.999961819578468	1.53968286881286e-06	9:6209697	rs992969	chr9.1		9	6209697	9:7171021	3.09326e-11	9:6209697	7.56015445800742e-30	7300	8851	0.993682466221751	0.999999999999924	6178277	8177453	ENSG00000285688	ENSG00000285688	lncRNA	7177577	1	-967880	-6556	-967880	13	0	13	6178081	8177453	1999372	146550
ASTAO_Ferreira_30929738_1	Asthma AO (Ferreira, EUR)	IMD	Mono_C_Sch	Mono_C_Sch	Monocyte	Sorted cell	ENSG00000286162		4834	7.29311101543737e-24	5.42014850536881e-24	0.555968882814043	0.413127283082992	0.0309038341029661	9:6209697	rs992969	chr9.1		9	6209697	9:5601234	5.17771e-08	9:6209697	7.56015445800742e-30	5237	6300	0.967638989255182	0.99999999999992	4629997	6628916	ENSG00000286162	ENSG00000286162	lncRNA	5629748	-1	-579949	28514	-579949	5	1	5	4629997	6628916	1998919	146549
ASTAO_Ferreira_30929738_1	Asthma AO (Ferreira, EUR)	IMD	Mono_C_Sch	Mono_C_Sch	Monocyte	Sorted cell	ENSG00000198879	SFMBT2	6621	5.80260087978214e-24	0.000170790805383209	3.39690704443941e-20	0.999828354490546	8.54704069396981e-07	10:7180132	rs4748758	chr10.2		10	7180132	10:7180132	5.45968e-20	10:8061096	1.94919103416573e-10	7199	8556	1	0.999936417413313	6411525	8411275	ENSG00000198879	ENSG00000198879	protein_coding	7411034	-1	230902	230902	-650062	0	0	9	6411525	8411275	1999750	146472
ASTAO_Ferreira_30929738_1	Asthma AO (Ferreira, EUR)	IMD	Mono_C_Sch	Mono_C_Sch	Monocyte	Sorted cell	ENSG00000177963	RIC8A	3178	6.30950623401593e-24	5.11863290244266e-08	1.23265450493691e-16	0.99999994806072	7.52949214150473e-10	11:199256	rs3741411	chr11.1		11	199256	11:199256	2.04529e-18	11:1151933	1.79012296238575e-13	3554	4152	0.994599042351216	0.999655418571522	168042	1206709	ENSG00000177963	ENSG00000177963	protein_coding	207708	1	-8452	-8452	944225	2	2	60	133366	1206709	1073343	146477
ASTAO_Ferreira_30929738_1	Asthma AO (Ferreira, EUR)	IMD	Mono_C_Sch	Mono_C_Sch	Monocyte	Sorted cell	ENSG00000177042	TMEM80	4886	5.1446136378413e-16	5.11863281925946e-08	1.00507567175557e-08	0.999999938078725	6.84189956604098e-10	11:694257	rs10902194	chr11.1		11	694257	11:694257	1.20814e-14	11:1151933	1.79012296238575e-13	5432	6596	0.996156021641446	0.99965541690604	168042	1695519	ENSG00000177042	ENSG00000177042	protein_coding	695816	1	-1559	-1559	456117	1	1	21	133366	1695519	1562153	146474
ASTAO_Ferreira_30929738_1	Asthma AO (Ferreira, EUR)	IMD	Mono_C_Sch	Mono_C_Sch	Monocyte	Sorted cell	ENSG00000177697	CD151	5275	8.57003438579307e-32	5.11863287239206e-08	1.67428181693091e-24	0.999999948657747	1.5592329580784e-10	11:833872	rs28478991	chr11.1		11	833872	11:833872	3.24748e-21	11:1151933	1.79012296238575e-13	5839	7089	0.906514850174323	0.99965541675992	168042	1832863	ENSG00000177697	ENSG00000177697	protein_coding	832952	1	920	920	318981	0	0	6	133366	1832863	1699497	146475
ASTAO_Ferreira_30929738_1	Asthma AO (Ferreira, EUR)	IMD	Mono_C_Sch	Mono_C_Sch	Monocyte	Sorted cell	ENSG00000130598	TNNI2	5648	1.97948844940794e-11	5.11657881051152e-08	0.000386722080046958	0.999598630206559	1.45965278098589e-05	11:1151933	rs28415845	chr11.1		11	1151933	11:1852991	6.03041e-11	11:1151933	1.79012296238575e-13	6289	7882	0.999974694163152	0.999655414552283	839078	2838974	ENSG00000130598	ENSG00000130598	protein_coding	1838981	1	-687048	14010	-687048	21	0	21	839078	2838974	1999896	146482
ASTAO_Ferreira_30929738_1	Asthma AO (Ferreira, EUR)	IMD	Mono_C_Sch	Mono_C_Sch	Monocyte	Sorted cell	ENSG00000142089	IFITM3	3471	8.62390426788757e-11	5.10967438571015e-08	0.00168480607996849	0.998249641291066	6.55014459828565e-05	11:1151933	rs28415845	chr11.1		11	1151933	11:320836	6.04305e-11	11:1151933	1.79012296238575e-13	3879	4725	0.967671917502915	0.999655417996444	168042	1328630	ENSG00000142089	ENSG00000142089	protein_coding	320860	-1	-831073	24	-831073	46	0	46	133366	1328630	1195264	146473
ASTAO_Ferreira_30929738_1	Asthma AO (Ferreira, EUR)	IMD	Mono_C_Sch	Mono_C_Sch	Monocyte	Sorted cell	ENSG00000177951	BET1L	3178	6.82889407909774e-11	5.1115450523143e-08	0.00133412453179859	0.998615131285356	5.06929991073432e-05	11:1151933	rs28415845	chr11.1		11	1151933	11:197337	1.35826e-10	11:1151933	1.79012296238575e-13	3554	4152	0.949091646768912	0.999655418571522	168042	1206709	ENSG00000177951	ENSG00000177951	protein_coding	207399	-1	-944534	10062	-944534	61	1	61	133366	1206709	1073343	146476
ASTAO_Ferreira_30929738_1	Asthma AO (Ferreira, EUR)	IMD	Mono_C_Sch	Mono_C_Sch	Monocyte	Sorted cell	ENSG00000185507	IRF7	4439	2.05255163661933e-09	4.90471545687207e-08	0.0400996042924787	0.958204653076723	0.00169569153109181	11:1151933	rs28415845	chr11.1		11	1151933	11:572840	1.83719e-08	11:1151933	1.79012296238575e-13	4915	6001	0.995262746587232	0.999655417281969	168042	1615983	ENSG00000185507	ENSG00000185507	protein_coding	615950	-1	-535983	43110	-535983	27	1	27	133366	1615983	1482617	146478
ASTAO_Ferreira_30929738_1	Asthma AO (Ferreira, EUR)	IMD	Mono_C_Sch	Mono_C_Sch	Monocyte	Sorted cell	ENSG00000185627	PSMD13	3253	3.46702763945744e-10	5.08257286616713e-08	0.00677334656732535	0.99295454757896	0.00027205468128232	11:1151933	rs28415845	chr11.1		11	1151933	11:247200	1.55469e-09	11:1151933	1.79012296238575e-13	3631	4271	0.988882578045472	0.999655418483683	168042	1236831	ENSG00000185627	ENSG00000185627	protein_coding	236976	1	914957	10224	914957	58	1	58	133366	1236831	1103465	146479
ASTAO_Ferreira_30929738_1	Asthma AO (Ferreira, EUR)	IMD	Mono_C_Sch	Mono_C_Sch	Monocyte	Sorted cell	ENSG00000214026	MRPL23	5687	2.93748143357958e-08	2.06216902946883e-08	0.573880049875975	0.402828360044886	0.0232915400826355	11:1151933	rs28415845	chr11.1		11	1151933	11:1941470	9.45972e-08	11:1151933	1.79012296238575e-13	6332	7956	0.941591932224562	0.999655414398502	947538	2946671	ENSG00000214026	ENSG00000214026	protein_coding	1947332	1	-795399	-5862	-795399	28	0	28	947538	2947279	1999741	146484
ASTAO_Ferreira_30929738_1	Asthma AO (Ferreira, EUR)	IMD	Mono_C_Sch	Mono_C_Sch	Monocyte	Sorted cell	ENSG00000214063	TSPAN4	5300	8.82631472012074e-13	5.11854096882025e-08	1.72434993622433e-05	0.999981992534672	7.12779674439952e-07	11:1151933	rs28415845	chr11.1		11	1151933	11:842775	6.41782e-12	11:1151933	1.79012296238575e-13	5864	7117	0.998759124754572	0.999655416756567	168042	1840938	ENSG00000214063	ENSG00000214063	protein_coding	842852	1	309081	-77	309081	4	0	4	133366	1840938	1707572	146480
ASTAO_Ferreira_30929738_1	Asthma AO (Ferreira, EUR)	IMD	Mono_C_Sch	Mono_C_Sch	Monocyte	Sorted cell	ENSG00000255284	GATD1-DT	5121	1.13964081983231e-09	4.99776037618594e-08	0.0222645536342241	0.976383030233067	0.00135236501546286	11:1151933	rs28415845	chr11.1		11	1151933	11:780827	1.36569e-08	11:1151933	1.79012296238575e-13	5675	6906	0.992976502205702	0.999655416810725	168042	1777431	ENSG00000255284	ENSG00000255284	lncRNA	777574	1	374359	3253	374359	16	0	16	133366	1777431	1644065	146481
ASTAO_Ferreira_30929738_1	Asthma AO (Ferreira, EUR)	IMD	Mono_C_Sch	Mono_C_Sch	Monocyte	Sorted cell	ENSG00000130592	LSP1	5632	4.37691232579699e-30	5.11863286306427e-08	8.55093971033435e-23	0.999999948671957	1.41713479419465e-10	11:1852991	rs907612	chr11.1		11	1852991	11:1852991	9.31417e-21	11:1151933	1.79012296238575e-13	6274	7868	1	0.999655414527626	851623	2848935	ENSG00000130592	ENSG00000130592	protein_coding	1853084	1	-93	-93	-701151	0	0	22	851623	2848935	1997312	146483
ASTAO_Ferreira_30929738_1	Asthma AO (Ferreira, EUR)	IMD	Mono_C_Sch	Mono_C_Sch	Monocyte	Sorted cell	ENSG00000149499	EML3	4035	8.64173877174607e-14	7.47712936002169e-08	1.155754734763e-06	0.999998714098754	5.53751324021467e-08	11:61783884	rs174535	chr11.2		11	61783884	11:62611188	3.6828e-13	11:61783884	3.20263700820253e-13	4415	5272	0.999975433963374	0.999999995458817	61612856	63611877	ENSG00000149499	ENSG00000149499	protein_coding	62612775	-1	828891	1587	828891	25	0	25	61612856	63611877	1999021	146488
ASTAO_Ferreira_30929738_1	Asthma AO (Ferreira, EUR)	IMD	Mono_C_Sch	Mono_C_Sch	Monocyte	Sorted cell	ENSG00000162174	ASRGL1	3817	1.77814777968102e-08	5.5428528987126e-08	0.237811251911081	0.741264809716486	0.0209238651624274	11:61783884	rs174535	chr11.2		11	61783884	11:62327983	1.35147e-08	11:61783884	3.20263700820253e-13	4159	4968	0.988032277550422	0.999999995368474	61339053	63336842	ENSG00000162174	ENSG00000162174	protein_coding	62337448	1	-553564	-9465	-553564	11	0	11	61339053	63336842	1997789	146486
ASTAO_Ferreira_30929738_1	Asthma AO (Ferreira, EUR)	IMD	Mono_C_Sch	Mono_C_Sch	Monocyte	Sorted cell	ENSG00000255446	CTD-2531D15.4	3988	3.10720271301874e-15	7.47713808189134e-08	4.15560380200514e-08	0.999999881272252	2.40032654505366e-09	11:61783884	rs174535	chr11.2		11	61783884	11:62426940	6.73415e-14	11:61783884	3.20263700820253e-13	4333	5215	0.999999998461192	0.999999995182481	61427074	63426237	ENSG00000255446	ENSG00000255446	lncRNA	62426724	-1	642840	-216	642840	15	0	15	61427074	63426237	1999163	146487
ASTAO_Ferreira_30929738_1	Asthma AO (Ferreira, EUR)	IMD	Mono_C_Sch	Mono_C_Sch	Monocyte	Sorted cell	ENSG00000134824	FADS2	3606	7.40613964788397e-15	7.47626109327285e-08	9.90504475904431e-08	0.999882352742727	0.000117473444204669	11:61788567	rs61896141	chr11.2		11	61788567	11:61788567	1.42154e-15	11:61783884	3.20263700820253e-13	3910	4772	0.999999927689549	0.999999995280986	60794140	62792779	ENSG00000134824	ENSG00000134824	protein_coding	61828300	1	-39733	-39733	-44416	4	4	4	60794140	62792779	1998639	146485
ASTAO_Ferreira_30929738_1	Asthma AO (Ferreira, EUR)	IMD	Mono_C_Sch	Mono_C_Sch	Monocyte	Sorted cell	ENSG00000137713	PPP2R1B	3874	2.03275298138883e-05	0.000134072144986689	0.130942916814614	0.863635855693371	0.00526682781721416	11:111601736	rs1784775	chr11.4		11	111601736	11:111776191	3.94507e-08	11:111601736	2.49680420448308e-09	4140	4868	0.989080085968296	0.977655279176164	110766458	112765525	ENSG00000137713	ENSG00000137713	protein_coding	111766389	-1	164653	-9802	164653	1	0	1	110766458	112765525	1999067	146490
ASTAO_Ferreira_30929738_1	Asthma AO (Ferreira, EUR)	IMD	Mono_C_Sch	Mono_C_Sch	Monocyte	Sorted cell	ENSG00000079337	RAPGEF3	5524	1.50737684113372e-05	0.00124078798303856	0.0119813639254146	0.986237557816071	0.000525216507064493	12:47792780	rs2544026	chr12.1		12	47792780	12:47759262	1.10276e-09	12:47792780	1.24475058311677e-09	6002	6781	0.998748022048069	0.99992491637802	46771385	48770337	ENSG00000079337	ENSG00000079337	protein_coding	47758880	-1	-33900	-382	-33900	3	0	3	46771385	48770337	1998952	146491
ASTAO_Ferreira_30929738_1	Asthma AO (Ferreira, EUR)	IMD	Mono_C_Sch	Mono_C_Sch	Monocyte	Sorted cell	ENSG00000139620	KANSL2	4176	4.51515203834635e-05	0.00120849007708942	0.0358847275035078	0.960457580291133	0.0024040506078871	12:47792780	rs2544026	chr12.1		12	47792780	12:48624653	5.1107e-08	12:47792780	1.24475058311677e-09	4466	5402	0.987738469943595	0.99990379825806	47682519	49679735	ENSG00000139620	ENSG00000139620	protein_coding	48682238	-1	889458	57585	889458	25	1	25	47682519	49679735	1997216	146494
ASTAO_Ferreira_30929738_1	Asthma AO (Ferreira, EUR)	IMD	Mono_C_Sch	Mono_C_Sch	Monocyte	Sorted cell	ENSG00000269514	DKFZP779L1853	5102	1.60111768348986e-07	0.00125632169537665	0.000127266832408905	0.998602913669857	1.33376905887746e-05	12:47792780	rs2544026	chr12.1		12	47792780	12:48270352	3.39542e-10	12:47792780	1.24475058311677e-09	5438	6284	0.96157635677348	0.999912928642476	47198364	49198334	ENSG00000269514	ENSG00000269514	lncRNA	48198372	1	-405592	71980	-405592	14	1	14	47198364	49198334	1999970	146492
ASTAO_Ferreira_30929738_1	Asthma AO (Ferreira, EUR)	IMD	Mono_C_Sch	Mono_C_Sch	Monocyte	Sorted cell	ENSG00000167528	ZNF641	4835	1.74032360907986e-19	0.00125650802803395	1.38329678323021e-16	0.998735796854049	7.69511791484494e-06	12:48267900	rs2450987	chr12.1		12	48267900	12:48267900	6.62982e-18	12:47792780	1.24475058311677e-09	5163	6015	0.99988436339677	0.999907319152085	47351426	49348866	ENSG00000167528	ENSG00000167528	protein_coding	48350919	-1	83019	83019	558139	5	5	21	47351426	49348866	1997440	146493
ASTAO_Ferreira_30929738_1	Asthma AO (Ferreira, EUR)	IMD	Mono_C_Sch	Mono_C_Sch	Monocyte	Sorted cell	ENSG00000139531	SUOX	3257	1.30083064476076e-13	2.55834820552178e-09	4.94866439676463e-05	0.973202071028821	0.026748439768735	12:55999553	rs1081975	chr12.2		12	55999553	12:55985276	2.29608e-11	12:56055651	1.02517349990628e-14	3905	4476	0.999993346401753	0.999784927445581	54997475	56996897	ENSG00000139531	ENSG00000139531	protein_coding	55997276	1	2277	-12000	58375	0	0	3	54997312	56996897	1999585	146496
ASTAO_Ferreira_30929738_1	Asthma AO (Ferreira, EUR)	IMD	Mono_C_Sch	Mono_C_Sch	Monocyte	Sorted cell	ENSG00000197728	RPS26	3229	3.21503493941432e-54	1.42166102812556e-09	1.22307979782232e-45	0.539915285122908	0.460084713455437	12:56042145	rs1131017	chr12.2		12	56042145	12:56042145	9.62803e-28	12:56055651	1.02517349990628e-14	3855	4452	1	0.999784928359444	55042158	57041338	ENSG00000197728	ENSG00000197728	protein_coding	56041918	1	227	227	13733	0	0	0	55042158	57041338	1999180	146497
ASTAO_Ferreira_30929738_1	Asthma AO (Ferreira, EUR)	IMD	Mono_C_Sch	Mono_C_Sch	Monocyte	Sorted cell	ENSG00000258311	RP11-644F5.10	3728	1.67330361242645e-09	8.14860288153156e-10	0.636557751228619	0.309881830809517	0.0535604154736992	12:56052982	rs61938962	chr12.2		12	56052982	12:55721994	5.5949e-08	12:56055651	1.02517349990628e-14	4466	5024	0.93143255305464	0.999788309940197	54717776	56716008	ENSG00000258311	ENSG00000258311	protein_coding	55716036	1	336946	5958	339615	24	2	24	54717776	56716008	1998232	146495
ASTAO_Ferreira_30929738_1	Asthma AO (Ferreira, EUR)	IMD	Mono_C_Sch	Mono_C_Sch	Monocyte	Sorted cell	ENSG00000076067	RBMS2	2466	7.3208777182527e-20	3.08358208168542e-11	2.37414717880829e-09	0.999999997487045	1.07971414711565e-10	12:57095926	rs1059513	chr12.2		12	57095926	12:56525050	3.14019e-14	12:57095926	2.82206094286152e-17	3025	3615	0.999999999822626	0.999997476517303	55521834	57518773	ENSG00000076067	ENSG00000076067	protein_coding	56521820	1	574106	3230	574106	15	0	15	55521834	57518773	1996939	146498
ASTAO_Ferreira_30929738_1	Asthma AO (Ferreira, EUR)	IMD	Mono_C_Sch	Mono_C_Sch	Monocyte	Sorted cell	ENSG00000076067	RBMS2	2466	7.3208777182527e-20	3.08358208168542e-11	2.37414717880829e-09	0.999999997487045	1.07971414711565e-10	12:57095926	rs1059513	chr12.3		12	57095926	12:56525050	3.14019e-14	12:57095926	2.82206094286152e-17	3025	3615	0.999999999822626	0.999997476517303	55521834	57518773	ENSG00000076067	ENSG00000076067	protein_coding	56521820	1	574106	3230	574106	15	0	15	55521834	57518773	1996939	146498
ASTAO_Ferreira_30929738_1	Asthma AO (Ferreira, EUR)	IMD	Mono_C_Sch	Mono_C_Sch	Monocyte	Sorted cell	ENSG00000123329	ARHGAP9	3466	2.05582753135237e-16	3.12016167184958e-11	6.58880313085348e-06	0.999992979029711	4.32135958804788e-07	12:57095926	rs1059513	chr12.3		12	57095926	12:57476865	4.01252e-15	12:57095926	2.82206094286152e-17	3780	4654	0.999999791368389	0.999999959804265	56488926	58488721	ENSG00000123329	ENSG00000123329	protein_coding	57479866	-1	383940	3001	383940	15	0	15	56488926	58488721	1999795	146499
ASTAO_Ferreira_30929738_1	Asthma AO (Ferreira, EUR)	IMD	Mono_C_Sch	Mono_C_Sch	Monocyte	Sorted cell	ENSG00000123427	EEF1AKMT3	3725	6.31700501012164e-28	3.12018357576878e-11	2.02456197096147e-17	0.999999999968082	7.1601572514257e-13	12:57784379	rs6581155	chr12.3		12	57784379	12:57784379	1.54022e-18	12:57095926	2.82206094286152e-17	4071	4803	0.99999980929066	0.999999959805382	56772629	58771455	ENSG00000123427	ENSG00000123427	protein_coding	57772614	1	11765	11765	-676688	2	2	36	56772629	58771455	1998826	146500
ASTAO_Ferreira_30929738_1	Asthma AO (Ferreira, EUR)	IMD	Mono_C_Sch	Mono_C_Sch	Monocyte	Sorted cell	ENSG00000166896	ATP23	3659	5.59153730160301e-70	3.12018357680553e-11	1.7920539493234e-59	0.999999999968736	6.92295558568578e-14	12:57934717	rs10877041	chr12.3		12	57934717	12:57941491	2.26548e-30	12:57095926	2.82206094286152e-17	4030	4870	1.00000000000001	0.999999959807256	56907610	58905624	ENSG00000166896	ENSG00000166896	protein_coding	57941567	1	-6850	-76	-845641	0	0	44	56907610	58905624	1998014	146501
ASTAO_Ferreira_30929738_1	Asthma AO (Ferreira, EUR)	IMD	Mono_C_Sch	Mono_C_Sch	Monocyte	Sorted cell	ENSG00000133103	COG6	5154	1.076669286269e-05	0.00142752483356126	0.00745067802529833	0.987857458479128	0.00325357196915087	13:39745817	rs28635831	chr13.1		13	39745817	13:39705507	4.43345e-10	13:39745817	1.29121314595632e-08	5552	6507	0.997603535330111	0.944771272093906	38655698	40654513	ENSG00000133103	ENSG00000133103	protein_coding	39655662	1	90155	49845	90155	0	0	0	38655698	40654513	1998815	146502
ASTAO_Ferreira_30929738_1	Asthma AO (Ferreira, EUR)	IMD	Mono_C_Sch	Mono_C_Sch	Monocyte	Sorted cell	ENSG00000137764	MAP2K5	4407	1.01276181432886e-15	5.79164349323512e-15	0.147812400028866	0.845275475500138	0.00691212447099193	15:67149412	rs72743461	chr15.2		15	67149412	15:67598642	2.65575e-07	15:67149412	7.99769265376162e-21	4862	5616	0.96979504021594	0.999999999999697	66543366	68541585	ENSG00000137764	ENSG00000137764	protein_coding	67542703	1	-393291	55939	-393291	5	0	5	66543366	68541585	1998219	146504
ASTAO_Ferreira_30929738_1	Asthma AO (Ferreira, EUR)	IMD	Mono_C_Sch	Mono_C_Sch	Monocyte	Sorted cell	ENSG00000259673	IQCH-AS1	4436	3.6077235448966e-29	6.85167018552611e-15	5.2654658604521e-15	0.999999999999986	2.44548938975968e-16	15:67149412	rs72743461	chr15.2		15	67149412	15:67540380	3.75499e-18	15:67149412	7.99769265376162e-21	4907	5622	0.999999999709755	0.999999999999697	66522373	68521740	ENSG00000259673	ENSG00000259673	lncRNA	67421455	-1	272043	-118925	272043	2	1	2	66522373	68521740	1999367	146503
ASTAO_Ferreira_30929738_1	Asthma AO (Ferreira, EUR)	IMD	Mono_C_Sch	Mono_C_Sch	Monocyte	Sorted cell	ENSG00000153066	TXNDC11	7187	2.97304043102571e-12	5.05929041051221e-10	0.00583967884510353	0.993750589808943	0.000409730837051125	16:11119164	rs35441874	chr16.1		16	11119164	16:11677238	9.80709e-09	16:11119164	5.97902758569703e-16	7715	8805	0.999689143475332	0.999999996562321	10743009	12742406	ENSG00000153066	ENSG00000153066	protein_coding	11742857	-1	623693	65619	623693	13	0	13	10743009	12742479	1999470	146507
ASTAO_Ferreira_30929738_1	Asthma AO (Ferreira, EUR)	IMD	Mono_C_Sch	Mono_C_Sch	Monocyte	Sorted cell	ENSG00000189067	LITAF	7427	2.66827771897073e-16	5.09109980092267e-10	5.24106056067722e-07	0.999999444800961	3.05838705500108e-08	16:11119164	rs35441874	chr16.1		16	11119164	16:11613939	1.6154e-15	16:11119164	5.97902758569703e-16	7975	9027	0.999999970173525	0.999999996562609	10636592	12636161	ENSG00000189067	ENSG00000189067	protein_coding	11586919	-1	467755	-27020	467755	11	0	11	10636592	12636161	1999569	146506
ASTAO_Ferreira_30929738_1	Asthma AO (Ferreira, EUR)	IMD	Mono_C_Sch	Mono_C_Sch	Monocyte	Sorted cell	ENSG00000234719	NPIPB2	7489	6.34723267086058e-18	5.09111591847689e-10	1.24672717867292e-08	0.999999986525239	4.98376281194923e-10	16:11119164	rs35441874	chr16.1		16	11119164	16:11977484	8.79157e-14	16:11119164	5.97902758569703e-16	8006	9147	0.999999997514653	0.999999996565096	10977116	12976571	ENSG00000234719	ENSG00000234719	protein_coding	11942045	-1	822881	-35439	822881	23	2	23	10977116	12976571	1999455	146509
ASTAO_Ferreira_30929738_1	Asthma AO (Ferreira, EUR)	IMD	Mono_C_Sch	Mono_C_Sch	Monocyte	Sorted cell	ENSG00000261560	RP11-166B2.3	7418	1.10462612041264e-11	4.97567306247705e-10	0.0216971882380657	0.97732524229708	0.000977568956241235	16:11119164	rs35441874	chr16.1		16	11119164	16:11855601	1.64511e-07	16:11119164	5.97902758569703e-16	7921	9048	0.996450831794001	0.999999996562257	10882575	12882359	ENSG00000261560	ENSG00000261560	lncRNA	11882569	-1	763405	26968	763405	20	0	20	10882575	12882359	1999784	146508
ASTAO_Ferreira_30929738_1	Asthma AO (Ferreira, EUR)	IMD	Mono_C_Sch	Mono_C_Sch	Monocyte	Sorted cell	ENSG00000173917	HOXB2	4276	1.8622199484095e-08	0.00601261765259116	3.07830402800628e-06	0.993903117168215	8.1168252967042e-05	17:48539657	rs6504340	chr17.1		17	48539657	17:48539657	1.77445e-12	17:49384071	2.57348513946189e-08	4537	5442	0.999981514433263	0.997638050427195	47547547	49544740	ENSG00000173917	ENSG00000173917	protein_coding	48545109	-1	5452	5452	-838962	1	1	28	47547547	49544740	1997193	146511
ASTAO_Ferreira_30929738_1	Asthma AO (Ferreira, EUR)	IMD	Mono_C_Sch	Mono_C_Sch	Monocyte	Sorted cell	ENSG00000230148	HOXB-AS1	4275	4.77740903845967e-05	0.00596277594630348	0.00789719700479002	0.985663463065539	0.000428789892983365	17:48542926	rs1042815	chr17.1		17	48542926	17:48542926	2.32447e-09	17:49384071	2.57348513946189e-08	4539	5441	0.999645098070454	0.997605740628757	47543558	49543098	ENSG00000230148	ENSG00000230148	lncRNA	48543339	1	-413	-413	840732	0	0	29	47543558	49543098	1999540	146510
ASTAO_Ferreira_30929738_1	Asthma AO (Ferreira, EUR)	IMD	Mono_C_Sch	Mono_C_Sch	Monocyte	Sorted cell	ENSG00000159202	UBE2Z	3912	7.54837432568769e-18	0.00602039565469407	1.246213736524e-15	0.993949025157723	3.05791875807657e-05	17:48961892	rs2291726	chr17.1		17	48961892	17:48961109	1.75101e-17	17:49384071	2.57348513946189e-08	4222	5046	0.999644288145431	0.998278209387264	47908916	49908119	ENSG00000159202	ENSG00000159202	protein_coding	48908407	1	53485	52702	475664	3	3	12	47908916	49908119	1999203	146512
ASTAO_Ferreira_30929738_1	Asthma AO (Ferreira, EUR)	IMD	Mono_C_Sch	Mono_C_Sch	Monocyte	Sorted cell	ENSG00000198740	ZNF652	4004	4.47237832449018e-06	0.00601123783754588	0.00073839195690486	0.992456874311653	0.000789023515572374	17:49370983	rs11649878	chr17.1		17	49370983	17:49370983	5.09871e-10	17:49384071	2.57348513946189e-08	4359	5372	0.979350219902765	0.998238327092584	48362884	50360787	ENSG00000198740	ENSG00000198740	protein_coding	49362250	-1	-8733	-8733	-21821	1	1	1	48362884	50360787	1997903	146513
ASTAO_Ferreira_30929738_1	Asthma AO (Ferreira, EUR)	IMD	Mono_C_Sch	Mono_C_Sch	Monocyte	Sorted cell	ENSG00000204584	RP11-304F15.3	3976	0.0037718407019796	0.00204184150969683	0.622343521662207	0.3368283016202	0.035014494505916	17:49384071	rs17637472	chr17.1		17	49384071	17:49610366	2.81882e-07	17:49384071	2.57348513946189e-08	4349	5354	0.96588535639845	0.998302703615834	48846022	50845858	ENSG00000204584	ENSG00000204584	lncRNA	49845910	1	-461839	-235544	-461839	12	7	12	48846022	50845858	1999836	146514
ASTAO_Ferreira_30929738_1	Asthma AO (Ferreira, EUR)	IMD	Mono_C_Sch	Mono_C_Sch	Monocyte	Sorted cell	ENSG00000105186	ANKRD27	5074	1.72131143915952e-11	2.50361653937714e-11	0.399642621901403	0.581234762820265	0.0191226152360817	19:33235672	rs117710327	chr19.1		19	33235672	19:32670101	1.95157e-09	19:33235672	4.96232148501437e-17	5674	6557	0.94940619951172	0.990068860170889	31676897	33675748	ENSG00000105186	ENSG00000105186	protein_coding	32675180	-1	-560492	5079	-560492	15	0	15	31676897	33675748	1998851	146515
ASTAO_Ferreira_30929738_1	Asthma AO (Ferreira, EUR)	IMD	Mono_C_Sch	Mono_C_Sch	Monocyte	Sorted cell	ENSG00000213965	NUDT19	5072	8.84592535157038e-14	4.29785402602566e-11	0.0020537880131511	0.997846915203115	9.92967406687286e-05	19:33235672	rs117710327	chr19.1		19	33235672	19:32710190	1.2003e-09	19:33235672	4.96232148501437e-17	5660	6558	0.999868047802856	0.990068860170883	31692265	33691738	ENSG00000213965	ENSG00000213965	protein_coding	32691821	1	543851	18369	543851	13	1	13	31692265	33691738	1999473	146516
ASTAO_Ferreira_30929738_1	Asthma AO (Ferreira, EUR)	IMD	CL_Mono_UT	Mono_C_UT	Monocyte	Sorted cell	ENSG00000071054	MAP4K4	4244	4.19659871271928e-26	5.56103279808036e-25	0.0699986315998146	0.9275669883429	0.00243438005728446	2:102309902	rs12470864	chr2.1		2	102309902	2:101474613	7.47461e-10	2:102309902	7.16173811511733e-31	5716	5874	0.988969873335798	0.968652402771869	100697260	102696559	ENSG00000071054.16	MAP4K4	protein_coding	101697707	1	612195	-223094	612195	7	1	7	100696896	102696559	1999663	71674
ASTAO_Ferreira_30929738_1	Asthma AO (Ferreira, EUR)	IMD	CL_Mono_UT	Mono_C_UT	Monocyte	Sorted cell	ENSG00000115590	IL1R2	3930	6.65039561222265e-26	5.30100778793113e-25	0.110927592634025	0.884190314631946	0.00488209273402583	2:102309902	rs12470864	chr2.1		2	102309902	2:101994530	1.44321e-09	2:102309902	7.16173811511733e-31	5212	5524	0.960608067938618	0.968652402771869	100992524	102986047	ENSG00000115590.13	IL1R2	protein_coding	101991960	1	317942	2570	317942	4	0	4	100992524	102988786	1996262	71675
ASTAO_Ferreira_30929738_1	Asthma AO (Ferreira, EUR)	IMD	CL_Mono_UT	Mono_C_UT	Monocyte	Sorted cell	ENSG00000115594	IL1R1	3852	1.44337835950814e-38	5.99525821691959e-25	2.40753326593115e-14	0.999999999999972	7.91026842768975e-16	2:102309902	rs12470864	chr2.1		2	102309902	2:102074850	4.6445e-28	2:102309902	7.16173811511733e-31	5133	5471	0.999999998883294	0.968652402771869	101066717	103064332	ENSG00000115594.11	IL1R1	protein_coding	102142746	1	167156	-67896	167156	2	0	2	101066717	103064332	1997615	71676
ASTAO_Ferreira_30929738_1	Asthma AO (Ferreira, EUR)	IMD	CL_Mono_UT	Mono_C_UT	Monocyte	Sorted cell	ENSG00000281162	LINC01127	3953	1.01117868256355e-26	5.88962688694099e-25	0.0168663074379318	0.982379345280893	0.000754347281175094	2:102309902	rs12470864	chr2.1		2	102309902	2:101962100	5.45164e-18	2:102309902	7.16173811511733e-31	5245	5555	0.99576773470566	0.968652402771869	100962080	102961915	ENSG00000281162.2	AC005035.1	lncRNA	101962056	1	347846	44	347846	5	0	5	100962080	102961915	1999835	71685
ASTAO_Ferreira_30929738_1	Asthma AO (Ferreira, EUR)	IMD	CL_Mono_UT	Mono_C_UT	Monocyte	Sorted cell	ENSG00000115677	HDLBP	3481	2.70201018280961e-46	3.46178881588637e-17	7.80524268381108e-30	1	2.08282273044787e-19	2:241405715	rs62193216	chr2.3		2	241405715	2:241403353	2.52043e-54	2:241759225	1.17724944170558e-23	5157	6764	0.935076824661757	0.999999540104958	240317118	242132228	ENSG00000115677.16	HDLBP	protein_coding	241315672	-1	-90043	-87681	-443553	5	5	19	240317118	242157856	1840738	71677
ASTAO_Ferreira_30929738_1	Asthma AO (Ferreira, EUR)	IMD	CL_Mono_UT	Mono_C_UT	Monocyte	Sorted cell	ENSG00000006607	FARP2	3368	1.5677550912971e-22	3.46177254184204e-17	4.52874272428914e-06	0.999995298604094	1.7265318529339e-07	2:241759225	rs34290285	chr2.3		2	241759225	2:241471654	7.50429e-16	2:241759225	1.17724944170558e-23	5026	6604	0.999474215231186	0.999999540104958	240356394	242132228	ENSG00000006607.13	FARP2	protein_coding	241356285	1	402940	115369	402940	15	1	15	240356394	242157856	1801462	71673
ASTAO_Ferreira_30929738_1	Asthma AO (Ferreira, EUR)	IMD	CL_Mono_UT	Mono_C_UT	Monocyte	Sorted cell	ENSG00000122085	MTERF4	4218	2.88363011871145e-19	3.43077729230316e-17	0.00832988455413071	0.99104050408736	0.000629611358512766	2:241759225	rs34290285	chr2.3		2	241759225	2:241103105	3.34347e-08	2:241759225	1.17724944170558e-23	6177	7362	0.997739085972116	0.999999540104958	240102432	241961236	ENSG00000122085.16	MTERF4	protein_coding	241102287	-1	-656938	-818	-656938	24	1	24	240102432	241961314	1858882	71679
ASTAO_Ferreira_30929738_1	Asthma AO (Ferreira, EUR)	IMD	CL_Mono_UT	Mono_C_UT	Monocyte	Sorted cell	ENSG00000168385	SEPTIN2	3487	1.83433828932905e-30	3.4617888158862e-17	5.29881626779525e-14	0.999999999999943	3.73243158936892e-15	2:241759225	rs34290285	chr2.3		2	241759225	2:241453344	1.52532e-55	2:241759225	1.17724944170558e-23	5164	6770	0.999999477105592	0.999999540104958	240315213	242132228	ENSG00000168385.17	SEPT2	protein_coding	241315925	1	443300	137419	443300	18	4	18	240315213	242157856	1842643	71680
ASTAO_Ferreira_30929738_1	Asthma AO (Ferreira, EUR)	IMD	CL_Mono_UT	Mono_C_UT	Monocyte	Sorted cell	ENSG00000168397	ATG4B	2656	4.36368963135346e-18	3.0066603383731e-17	0.126053028172261	0.868517088725422	0.00542988310231664	2:241759225	rs34290285	chr2.3		2	241759225	2:241688624	1.66383e-09	2:241759225	1.17724944170558e-23	4072	5368	0.97983733780451	0.999999540104958	240637892	242132228	ENSG00000168397.16	ATG4B	protein_coding	241637693	1	121532	50931	121532	6	1	6	240637892	242157856	1519964	71681
ASTAO_Ferreira_30929738_1	Asthma AO (Ferreira, EUR)	IMD	CL_Mono_UT	Mono_C_UT	Monocyte	Sorted cell	ENSG00000180902	D2HGDH	2426	5.80702700209083e-23	3.46178178858343e-17	1.67746425646821e-06	0.999997969330665	3.53205076054304e-07	2:241759225	rs34290285	chr2.3		2	241759225	2:241737769	2.30011e-16	2:241759225	1.17724944170558e-23	3756	4937	0.994530854472907	0.999999540104958	240736552	242132228	ENSG00000180902.17	D2HGDH	protein_coding	241734630	1	24595	3139	24595	2	1	2	240734805	242157856	1423051	71682
ASTAO_Ferreira_30929738_1	Asthma AO (Ferreira, EUR)	IMD	CL_Mono_UT	Mono_C_UT	Monocyte	Sorted cell	ENSG00000152642	GPD1L	4822	2.15824917796178e-13	4.70015217195808e-05	4.59165381289698e-09	0.999952732550931	2.61335480884444e-07	3:32112832	rs13061752	chr3.1		3	32112832	3:32134918	1.63818e-18	3:33042493	6.99399013698744e-11	6726	6846	0.992982721676337	0.966410259582555	31105695	33105043	ENSG00000152642.10	GPD1L	protein_coding	32106620	1	6212	28298	935873	0	0	14	31105695	33105043	1999348	71691
ASTAO_Ferreira_30929738_1	Asthma AO (Ferreira, EUR)	IMD	CL_Mono_UT	Mono_C_UT	Monocyte	Sorted cell	ENSG00000144635	DYNC1LI1	4617	2.9298688560362e-14	4.70001327556139e-05	6.23345228281336e-10	0.999952896027885	1.03215983703356e-07	3:32578857	rs12634386	chr3.1		3	32578857	3:32578857	9.5399e-25	3:33042493	6.99399013698744e-11	6286	6706	0.999999998669705	0.966401205874708	31571029	33568466	ENSG00000144635.8	DYNC1LI1	protein_coding	32570858	-1	-7999	-7999	-471635	0	0	7	31571029	33569465	1998436	71690
ASTAO_Ferreira_30929738_1	Asthma AO (Ferreira, EUR)	IMD	CL_Mono_UT	Mono_C_UT	Monocyte	Sorted cell	ENSG00000170266	GLB1	4149	1.08482306114549e-06	4.57336386844034e-05	0.0230801975239844	0.973000159633037	0.00387282438123382	3:33002847	rs9828592	chr3.1		3	33002847	3:32996691	2.14655e-10	3:33042493	6.99399013698744e-11	5595	6365	0.994395427941871	0.96640058085992	32097257	34096622	ENSG00000170266.15	GLB1	protein_coding	33097146	-1	94299	100455	54653	2	2	1	32097257	34096622	1999365	71698
ASTAO_Ferreira_30929738_1	Asthma AO (Ferreira, EUR)	IMD	CL_Mono_UT	Mono_C_UT	Monocyte	Sorted cell	ENSG00000091317	CMTM6	4637	5.81088461433806e-06	4.090799054381e-05	0.123629656303027	0.87032723207189	0.00599639274992402	3:33042493	rs4491851	chr3.1		3	33042493	3:32522992	1.21731e-10	3:33042493	6.99399013698744e-11	6319	6723	0.977490995035971	0.966401225499606	31503557	33502671	ENSG00000091317.7	CMTM6	protein_coding	32502852	-1	-539641	-20140	-539641	8	0	8	31503557	33502671	1999114	71687
ASTAO_Ferreira_30929738_1	Asthma AO (Ferreira, EUR)	IMD	CL_Mono_UT	Mono_C_UT	Monocyte	Sorted cell	ENSG00000163539	CLASP2	3177	2.26481099968987e-05	2.31983249557728e-05	0.481850211459308	0.493507124617252	0.0245968174884876	3:33042493	rs4491851	chr3.1		3	33042493	3:33747814	7.12019e-08	3:33042493	6.99399013698744e-11	4504	5479	0.915561734784591	0.966398900130725	32718833	34717194	ENSG00000163539.16	CLASP2	protein_coding	33718254	-1	675761	-29560	675761	8	0	8	32718833	34717194	1998361	71693
ASTAO_Ferreira_30929738_1	Asthma AO (Ferreira, EUR)	IMD	CL_Mono_UT	Mono_C_UT	Monocyte	Sorted cell	ENSG00000206557	TRIM71	4314	1.83719162396282e-07	4.68090788742779e-05	0.00390872305002831	0.995887775956224	0.000156508195711725	3:33042493	rs4491851	chr3.1		3	33042493	3:32771793	2.79904e-09	3:33042493	6.99399013698744e-11	5926	6391	0.998638322504072	0.966401233218867	31818107	33817184	ENSG00000206557.5	TRIM71	protein_coding	32817997	1	224496	-46204	224496	2	0	2	31818107	33817184	1999077	71703
ASTAO_Ferreira_30929738_1	Asthma AO (Ferreira, EUR)	IMD	CL_Mono_UT	Mono_C_UT	Monocyte	Sorted cell	ENSG00000170248	PDCD6IP	3152	4.3639111946585e-99	4.70001793221863e-05	9.28444455472968e-95	0.999952884955714	1.14864962617503e-07	3:33796632	rs9843488	chr3.1		3	33796632	3:33796632	8.5074e-126	3:33042493	6.99399013698744e-11	4475	5423	0.999989438091714	0.966398927720354	32798417	34798243	ENSG00000170248.13	PDCD6IP	protein_coding	33798630	1	-1998	-1998	-756137	1	1	10	32798417	34798243	1999826	71697
ASTAO_Ferreira_30929738_1	Asthma AO (Ferreira, EUR)	IMD	CL_Mono_UT	Mono_C_UT	Monocyte	Sorted cell	ENSG00000185485	SDHAP1	4240	1.55889929297102e-14	0.000932859712219964	1.66856886910889e-11	0.998485835282995	0.000581304988083022	3:195931489	rs4927679	chr3.2		3	195931489	3:196015788	7.32597e-21	3:196035621	8.54455336515698e-10	5828	8052	0.999999973340574	0.968781988890042	194990318	196988152	ENSG00000185485.14	SDHAP1	transcribed_unprocessed_pseudogene	195990258	-1	58769	-25530	-45363	2	0	0	194990318	196989668	1999350	71702
ASTAO_Ferreira_30929738_1	Asthma AO (Ferreira, EUR)	IMD	CL_Mono_UT	Mono_C_UT	Monocyte	Sorted cell	ENSG00000072274	TFRC	3933	0.000139655721906188	0.000785122721761438	0.149477455567953	0.840320424311858	0.00927734167652229	3:196035621	rs11715524	chr3.2		3	196035621	3:196180937	1.54011e-11	3:196035621	8.54455336515698e-10	5523	7710	0.972272732318345	0.968789767347117	195082401	197079929	ENSG00000072274.12	TFRC	protein_coding	196082090	-1	46469	-98847	46469	1	1	1	195082401	197081706	1999305	71686
ASTAO_Ferreira_30929738_1	Asthma AO (Ferreira, EUR)	IMD	CL_Mono_UT	Mono_C_UT	Monocyte	Sorted cell	ENSG00000119231	SENP5	3416	8.66331226332293e-09	0.000933458730396826	9.27209636828847e-06	0.999054286565836	2.97394408796535e-06	3:196035621	rs11715524	chr3.2		3	196035621	3:196846295	2.67094e-19	3:196035621	8.54455336515698e-10	4981	7081	0.998156576421498	0.96881545358398	195867934	197867650	ENSG00000119231.10	SENP5	protein_coding	196867920	1	-832299	-21625	-832299	28	1	28	195867934	197867650	1999716	71689
ASTAO_Ferreira_30929738_1	Asthma AO (Ferreira, EUR)	IMD	CL_Mono_UT	Mono_C_UT	Monocyte	Sorted cell	ENSG00000161217	PCYT1A	3692	0.000215857359923532	0.00070686912712169	0.231030147571715	0.756532498017652	0.0115146279235878	3:196035621	rs11715524	chr3.2		3	196035621	3:196254428	3.68856e-08	3:196035621	8.54455336515698e-10	5239	7536	0.953978507848496	0.968792129961516	195288054	197287302	ENSG00000161217.11	PCYT1A	protein_coding	196287726	-1	252105	33298	252105	6	0	6	195288054	197287302	1999248	71692
ASTAO_Ferreira_30929738_1	Asthma AO (Ferreira, EUR)	IMD	CL_Mono_UT	Mono_C_UT	Monocyte	Sorted cell	ENSG00000163961	RNF168	3447	0.000116558123901383	0.00081226826460706	0.12475060512797	0.869349946718553	0.00497062176496851	3:196035621	rs11715524	chr3.2		3	196035621	3:196589659	2.31315e-08	3:196035621	8.54455336515698e-10	4916	7157	0.932836800283025	0.968798347967742	195505846	197397526	ENSG00000163961.4	RNF168	protein_coding	196503768	-1	468147	-85891	468147	16	3	16	195505846	197397526	1891680	71695
ASTAO_Ferreira_30929738_1	Asthma AO (Ferreira, EUR)	IMD	CL_Mono_UT	Mono_C_UT	Monocyte	Sorted cell	ENSG00000173950	XXYLT1	5423	0.000230348628734119	0.000689047954051496	0.245826844290555	0.735312467612093	0.0179412915145669	3:196035621	rs11715524	chr3.2		3	196035621	3:195203025	1.4314e-07	3:196035621	8.54455336515698e-10	6895	9025	0.94917137395567	0.969684781511868	194271936	196270152	ENSG00000173950.15	XXYLT1	protein_coding	195271159	-1	-764462	68134	-764462	24	1	24	194271936	196270152	1998216	71699
ASTAO_Ferreira_30929738_1	Asthma AO (Ferreira, EUR)	IMD	CL_Mono_UT	Mono_C_UT	Monocyte	Sorted cell	ENSG00000174004	NRROS	3273	0.000207052028945467	0.000718003291878672	0.221604685676262	0.768450129900133	0.00902012910278097	3:196035621	rs11715524	chr3.2		3	196035621	3:196620382	2.05659e-07	3:196035621	8.54455336515698e-10	4724	6749	0.965488329644313	0.968818840671964	195827267	197630623	ENSG00000174004.5	NRROS	protein_coding	196639694	1	-604073	-19312	-604073	22	2	22	195827267	197636796	1809529	71700
ASTAO_Ferreira_30929738_1	Asthma AO (Ferreira, EUR)	IMD	CL_Mono_UT	Mono_C_UT	Monocyte	Sorted cell	ENSG00000215837	SDHAP2	4946	5.57527288607134e-09	0.000933345562277782	5.96749953568783e-06	0.999007354208061	5.33271548520664e-05	3:196035621	rs11715524	chr3.2		3	196035621	3:195849848	7.93051e-20	3:196035621	8.54455336515698e-10	6441	8623	0.994426875894785	0.968781717233089	194658143	196657994	ENSG00000215837.7	SDHAP2	transcribed_unprocessed_pseudogene	195658096	1	377525	191752	377525	12	4	12	194658143	196657994	1999851	71705
ASTAO_Ferreira_30929738_1	Asthma AO (Ferreira, EUR)	IMD	CL_Mono_UT	Mono_C_UT	Monocyte	Sorted cell	ENSG00000283426	SMBD1P	4878	1.43415329548018e-05	0.000917625079111417	0.0153504302711479	0.982175029028954	0.00154257408783171	3:196035621	rs11715524	chr3.2		3	196035621	3:195590176	1.90137e-09	3:196035621	8.54455336515698e-10	6366	8593	0.994439993895519	0.968780936046778	194701845	196701320	ENSG00000283426.1	AC233280.20	transcribed_unitary_pseudogene	195701618	1	334003	-111442	334003	10	6	10	194701845	196701320	1999475	71707
ASTAO_Ferreira_30929738_1	Asthma AO (Ferreira, EUR)	IMD	CL_Mono_UT	Mono_C_UT	Monocyte	Sorted cell	ENSG00000213123	DYNLT2B	3658	5.6740120089218e-09	0.000933445112972773	6.07283793070342e-06	0.999056899913431	3.57646165398442e-06	3:196235373	rs870339	chr3.2		3	196235373	3:196341089	1.12922e-15	3:196035621	8.54455336515698e-10	5196	7511	0.972589440019891	0.968792195581015	195318465	197318064	ENSG00000213123.10	TCTEX1D2	protein_coding	196318240	-1	82867	-22849	282619	3	3	8	195318465	197318064	1999599	71704
ASTAO_Ferreira_30929738_1	Asthma AO (Ferreira, EUR)	IMD	CL_Mono_UT	Mono_C_UT	Monocyte	Sorted cell	ENSG00000174007	CEP19	3320	5.6174655153328e-09	0.000933423926928833	6.01229223266741e-06	0.999030090713068	3.04674503052227e-05	3:196711065	rs7628991	chr3.2		3	196711065	3:196712253	1.61178e-14	3:196035621	8.54455336515698e-10	4820	6901	0.999990861768307	0.968812835904087	195827267	197710729	ENSG00000174007.7	CEP19	protein_coding	196712250	-1	1185	-3	676629	0	0	23	195827267	197712039	1884772	71701
ASTAO_Ferreira_30929738_1	Asthma AO (Ferreira, EUR)	IMD	CL_Mono_UT	Mono_C_UT	Monocyte	Sorted cell	ENSG00000163964	PIGX	3273	8.19426480944727e-08	0.000933224685134729	8.77019890456557e-05	0.998816078281953	0.000162913101217806	3:196732430	rs9847505	chr3.2		3	196732430	3:196715261	6.96533e-12	3:196035621	8.54455336515698e-10	4724	6749	0.99998694886417	0.968818840671964	195827267	197630623	ENSG00000163964.14	PIGX	protein_coding	196712377	1	20053	2884	-676756	0	0	24	195827267	197636796	1809529	71696
ASTAO_Ferreira_30929738_1	Asthma AO (Ferreira, EUR)	IMD	CL_Mono_UT	Mono_C_UT	Monocyte	Sorted cell	ENSG00000113494	PRLR	4536	1.16117751767037e-06	6.38117631959501e-06	0.151654164788496	0.833375777706553	0.0149625151511136	5:35857748	rs10213865	chr5.1		5	35857748	5:35199331	7.96143e-09	5:35881274	4.14012118126615e-11	6294	6879	0.954805271192146	0.999942328270783	34235283	36230237	ENSG00000113494.16	PRLR	protein_coding	35230487	-1	-627261	31156	-650787	3	0	3	34231271	36230364	1999093	71708
ASTAO_Ferreira_30929738_1	Asthma AO (Ferreira, EUR)	IMD	CL_Mono_UT	Mono_C_UT	Monocyte	Sorted cell	ENSG00000152582	SPEF2	4542	6.31432425373154e-07	6.99476040529474e-06	0.0824674513784924	0.913534054511288	0.00399086791738868	5:35881274	rs11742240	chr5.1		5	35881274	5:35707942	5.62698e-07	5:35881274	4.14012118126615e-11	6316	6381	0.958983887804171	0.999942343631561	34619407	36617523	ENSG00000152582.13	SPEF2	protein_coding	35617863	1	263411	90079	263411	2	0	2	34618113	36617797	1999684	71713
ASTAO_Ferreira_30929738_1	Asthma AO (Ferreira, EUR)	IMD	CL_Mono_UT	Mono_C_UT	Monocyte	Sorted cell	ENSG00000250155	SLC1A3-AS1	3390	9.01638728616282e-59	7.65668817814508e-06	1.17757414702742e-53	0.999992321078547	2.22332782438428e-08	5:36702762	rs1025288	chr5.1		5	36702762	5:36702762	1.89828e-72	5:35881274	4.14012118126615e-11	4892	4748	0.999999999999994	0.999942674743157	35725407	37721763	ENSG00000250155.1	AC008957.1	lncRNA	36725218	-1	22456	22456	843944	0	0	10	35725407	37725119	1999712	71716
ASTAO_Ferreira_30929738_1	Asthma AO (Ferreira, EUR)	IMD	CL_Mono_UT	Mono_C_UT	Monocyte	Sorted cell	ENSG00000164211	STARD4	3295	1.04380679366864e-18	4.87407496276038e-13	2.14154368921782e-06	0.999997752301614	1.06154209861564e-07	5:111072304	rs1898671	chr5.2		5	111072304	5:111512621	7.0295e-18	5:111072304	2.67869930011853e-19	5092	5688	0.999868440682934	0.941889984308452	110514940	112512004	ENSG00000164211.12	STARD4	protein_coding	111512535	-1	440231	-86	440231	7	0	7	110514940	112512224	1997284	71714
ASTAO_Ferreira_30929738_1	Asthma AO (Ferreira, EUR)	IMD	CL_Mono_UT	Mono_C_UT	Monocyte	Sorted cell	ENSG00000134986	NREP	3440	6.48356264471984e-28	4.87427391192813e-13	1.33015968365058e-15	0.99999999999951	1.12449827700031e-15	5:111767561	rs255888	chr5.2		5	111767561	5:111767561	1.90627e-27	5:111072304	2.67869930011853e-19	5237	6391	0.999999999948028	0.941887875689441	110997619	112995394	ENSG00000134986.13	NREP	protein_coding	111757194	-1	-10367	-10367	684890	0	0	8	110997619	112996960	1999341	71712
ASTAO_Ferreira_30929738_1	Asthma AO (Ferreira, EUR)	IMD	CL_Mono_UT	Mono_C_UT	Monocyte	Sorted cell	ENSG00000120318	ARAP3	3759	3.66368996669018e-07	0.000273620158240857	0.00133674266500998	0.998336934905169	5.23359025837592e-05	5:141679591	rs1031904	chr5.4		5	141679591	5:141679591	4.28829e-16	5:142129972	8.16395113591344e-09	4864	5953	0.999367773158339	0.973463765960157	140682237	142682171	ENSG00000120318.15	ARAP3	protein_coding	141682230	-1	2639	2639	-447742	0	0	12	140682237	142682171	1999934	71710
ASTAO_Ferreira_30929738_1	Asthma AO (Ferreira, EUR)	IMD	CL_Mono_UT	Mono_C_UT	Monocyte	Sorted cell	ENSG00000113552	GNPDA1	3787	4.04698113312637e-21	0.000274000116430511	1.4765888733683e-17	0.999721783970905	4.21591266565168e-06	5:142013229	rs17524593	chr5.4		5	142013229	5:142013229	1.66424e-32	5:142129972	8.16395113591344e-09	5169	6025	0.999999999999836	0.973470575107564	141014534	143012493	ENSG00000113552.15	GNPDA1	protein_coding	142013027	-1	-202	-202	-116945	0	0	1	141014534	143012949	1998415	71709
ASTAO_Ferreira_30929738_1	Asthma AO (Ferreira, EUR)	IMD	CL_Mono_UT	Mono_C_UT	Monocyte	Sorted cell	ENSG00000178913	TAF7	3207	0.000176654456353366	9.13644292047231e-05	0.644562475698582	0.333319430873122	0.0218500745427371	5:142129972	rs4391200	chr5.4		5	142129972	5:141284595	1.00043e-07	5:142129972	8.16395113591344e-09	4148	5192	0.917193342929156	0.973462195476432	140320993	142315884	ENSG00000178913.7	TAF7	protein_coding	141320784	-1	-809188	36189	-809188	44	1	44	140320993	142320306	1999313	71715
ASTAO_Ferreira_30929738_1	Asthma AO (Ferreira, EUR)	IMD	CL_Mono_UT	Mono_C_UT	Monocyte	Sorted cell	ENSG00000131507	NDFIP1	3835	6.85110272444666e-10	3.42143813740481e-05	2.49971065319561e-06	0.123081693315801	0.876881591907062	5:142135999	rs7733850	chr5.4		5	142135999	5:142109462	2.12778e-15	5:142129972	8.16395113591344e-09	5336	6072	0.980713528406783	0.973470546337392	141110064	143107574	ENSG00000131507.10	NDFIP1	protein_coding	142108779	1	27220	683	21193	0	0	0	141110064	143107574	1997510	71711
ASTAO_Ferreira_30929738_1	Asthma AO (Ferreira, EUR)	IMD	CL_Mono_UT	Mono_C_UT	Monocyte	Sorted cell	ENSG00000107020	PLGRKT	4037	1.43350600130413e-30	1.31535189835196e-23	1.08982686539435e-07	0.999999884862454	6.15485681238639e-09	9:6209697	rs992969	chr9.1		9	6209697	9:5381870	2.30092e-17	9:6209697	7.56015445800742e-30	5596	6449	0.999993950173882	0.997287403035323	4437880	6437689	ENSG00000107020.9	PLGRKT	protein_coding	5437925	-1	-771772	56055	-771772	10	0	10	4437880	6437689	1999809	71717
ASTAO_Ferreira_30929738_1	Asthma AO (Ferreira, EUR)	IMD	CL_Mono_UT	Mono_C_UT	Monocyte	Sorted cell	ENSG00000230581	ACTG1P14	4667	1.44806969131965e-33	1.3153520496306e-23	1.10089895063413e-10	0.999999999884764	5.14287124037874e-12	9:6209697	rs992969	chr9.1		9	6209697	9:6848369	8.55082e-21	9:6209697	7.56015445800742e-30	6238	8437	0.999999999978809	0.997287403035323	5838079	7834442	ENSG00000230581.2	ACTG1P14	processed_pseudogene	6834456	1	-624759	13913	-624759	11	0	11	5835063	7834442	1999379	71718
ASTAO_Ferreira_30929738_1	Asthma AO (Ferreira, EUR)	IMD	CL_Mono_UT	Mono_C_UT	Monocyte	Sorted cell	ENSG00000198879	SFMBT2	4742	6.72444783631315e-38	0.000170879553057743	3.93452018798381e-34	0.999827890603378	1.22984355762325e-06	10:7180495	rs61835060	chr10.2		10	7180495	10:7180495	4.11783e-53	10:8061096	1.94919103416573e-10	6260	8555	1	0.999416644643641	6411525	8411275	ENSG00000198879.11	SFMBT2	protein_coding	7411034	-1	230539	230539	-650062	0	0	9	6411525	8411288	1999763	71720
ASTAO_Ferreira_30929738_1	Asthma AO (Ferreira, EUR)	IMD	CL_Mono_UT	Mono_C_UT	Monocyte	Sorted cell	ENSG00000165629	ATP5F1C	4974	8.06746953967145e-08	7.18720717597635e-06	0.0110943277716277	0.988378672175992	0.000519732170509282	10:8735677	rs10795672	chr10.2		10	8735677	10:7806027	4.39324e-20	10:8735677	3.52704356839707e-12	6547	8615	0.997471007738887	0.999972026227604	6788338	8787657	ENSG00000165629.19	ATP5C1	protein_coding	7788177	1	947500	17850	947500	6	0	6	6788149	8787657	1999508	71719
ASTAO_Ferreira_30929738_1	Asthma AO (Ferreira, EUR)	IMD	CL_Mono_UT	Mono_C_UT	Monocyte	Sorted cell	ENSG00000089597	GANAB	2970	2.21192736915517e-10	7.91894510091275e-08	0.0027851304850258	0.997107362788013	0.000107427316315922	11:61783884	rs174535	chr11.2		11	61783884	11:62654288	4.07557e-14	11:61783884	3.20263700820253e-13	4041	5233	0.999616916313378	0.94147791384438	61647397	63640032	ENSG00000089597.16	GANAB	protein_coding	62646613	-1	862729	-7675	862729	28	1	28	61647397	63641228	1993831	71723
ASTAO_Ferreira_30929738_1	Asthma AO (Ferreira, EUR)	IMD	CL_Mono_UT	Mono_C_UT	Monocyte	Sorted cell	ENSG00000110446	SLC15A3	2942	1.56850673222348e-14	7.9419141830246e-08	1.97497259387134e-07	0.999999715134629	7.94895461145158e-09	11:61783884	rs174535	chr11.2		11	61783884	11:60952133	1.21527e-23	11:61783884	3.20263700820253e-13	4476	4920	0.999999966973087	0.941477915579331	59952549	61951915	ENSG00000110446.10	SLC15A3	protein_coding	60952176	-1	-831708	43	-831708	23	0	23	59952549	61952430	1999881	71724
ASTAO_Ferreira_30929738_1	Asthma AO (Ferreira, EUR)	IMD	CL_Mono_UT	Mono_C_UT	Monocyte	Sorted cell	ENSG00000134780	DAGLA	2577	2.46805886103655e-08	4.95195723279124e-08	0.310763637539585	0.623390001701362	0.065846286558894	11:61783884	rs174535	chr11.2		11	61783884	11:61669616	1.72592e-07	11:61783884	3.20263700820253e-13	3728	4801	0.945562467479705	0.9414779143724	60681331	62680091	ENSG00000134780.9	DAGLA	protein_coding	61680391	1	103493	-10775	103493	1	0	1	60680467	62680091	1999624	71725
ASTAO_Ferreira_30929738_1	Asthma AO (Ferreira, EUR)	IMD	CL_Mono_UT	Mono_C_UT	Monocyte	Sorted cell	ENSG00000149485	FADS1	2489	2.17072019418136e-10	8.43067676575362e-09	0.0027332447945275	0.104368388637516	0.89289835792021	11:61783884	rs174535	chr11.2		11	61783884	11:61776027	7.47299e-08	11:61783884	3.20263700820253e-13	3519	4682	0.944618818902338	0.941477914494323	60829808	62826686	ENSG00000149485.18	FADS1	protein_coding	61817003	-1	33119	40976	33119	3	3	3	60829492	62828869	1999377	71729
ASTAO_Ferreira_30929738_1	Asthma AO (Ferreira, EUR)	IMD	CL_Mono_UT	Mono_C_UT	Monocyte	Sorted cell	ENSG00000149499	EML3	3026	3.655442237259e-08	3.98445719254364e-08	0.460272057486782	0.501623501167648	0.0381043649465778	11:61783884	rs174535	chr11.2		11	61783884	11:62616243	6.26752e-11	11:61783884	3.20263700820253e-13	4099	5272	0.939236321242689	0.941477913817382	61612856	63611877	ENSG00000149499.11	EML3	protein_coding	62612775	-1	828891	-3468	828891	25	1	25	61612856	63611877	1999021	71730
ASTAO_Ferreira_30929738_1	Asthma AO (Ferreira, EUR)	IMD	CL_Mono_UT	Mono_C_UT	Monocyte	Sorted cell	ENSG00000162174	ASRGL1	2840	5.84639891850175e-13	7.94185534345786e-08	7.36144599055453e-06	0.999992302280509	2.56854364487988e-07	11:61783884	rs174535	chr11.2		11	61783884	11:62345361	4.77367e-16	11:61783884	3.20263700820253e-13	3896	4967	0.991511928283902	0.94147791398766	61339053	63336536	ENSG00000162174.12	ASRGL1	protein_coding	62337448	1	-553564	7913	-553564	11	0	11	61339053	63336536	1997483	71732
ASTAO_Ferreira_30929738_1	Asthma AO (Ferreira, EUR)	IMD	CL_Mono_UT	Mono_C_UT	Monocyte	Sorted cell	ENSG00000162222	TTC9C	2882	7.82822794427941e-16	7.94191576564767e-08	9.85684999893288e-09	0.999999910110671	6.13318614360826e-10	11:61783884	rs174535	chr11.2		11	61783884	11:62746529	4.80849e-20	11:61783884	3.20263700820253e-13	3968	5185	0.99999999306099	0.941477914187214	61728800	63711936	ENSG00000162222.13	TTC9C	protein_coding	62728486	1	-944602	18043	-944602	41	0	41	61728272	63726243	1997971	71733
ASTAO_Ferreira_30929738_1	Asthma AO (Ferreira, EUR)	IMD	CL_Mono_UT	Mono_C_UT	Monocyte	Sorted cell	ENSG00000255446	CTD-2531D15.4	2958	4.96128371435053e-45	7.94191583945119e-08	6.24696032982525e-38	0.999999920349953	2.30888133725086e-10	11:62425459	rs2509963	chr11.2		11	62425459	11:62425459	1.50849e-52	11:61783884	3.20263700820253e-13	4015	5216	0.999999999999994	0.941477913610135	61427074	63426237	ENSG00000255446.1	AP003064.2	lncRNA	62426724	-1	1265	1265	642840	0	0	15	61427074	63426237	1999163	71739
ASTAO_Ferreira_30929738_1	Asthma AO (Ferreira, EUR)	IMD	CL_Mono_UT	Mono_C_UT	Monocyte	Sorted cell	ENSG00000168000	BSCL2	2909	1.1083939012904e-20	7.94191584521694e-08	1.39562523004457e-13	0.999999920205549	3.75152310164285e-10	11:62745278	rs7929194	chr11.2		11	62745278	11:62738292	2.73086e-36	11:61783884	3.20263700820253e-13	3995	5202	0.999999999999947	0.941477914166289	61710175	63709585	ENSG00000168000.14	BSCL2	protein_coding	62707424	-1	-37854	-30868	923540	4	4	37	61710175	63709586	1999411	71735
ASTAO_Ferreira_30929738_1	Asthma AO (Ferreira, EUR)	IMD	CL_Mono_UT	Mono_C_UT	Monocyte	Sorted cell	ENSG00000062282	DGAT2	3483	2.22052365263888e-20	2.30305377302859e-18	0.00954591049904487	0.990069530998539	0.000384558502414318	11:76582682	rs7936312	chr11.3		11	76582682	11:75746905	6.00629e-10	11:76582682	2.42128965588143e-24	4744	5110	0.991148155835961	0.98384164207585	74762648	76758334	ENSG00000062282.14	DGAT2	protein_coding	75768778	1	813904	-21873	813904	12	0	12	74762376	76758334	1995958	71721
ASTAO_Ferreira_30929738_1	Asthma AO (Ferreira, EUR)	IMD	CL_Mono_UT	Mono_C_UT	Monocyte	Sorted cell	ENSG00000085741	WNT11	3832	3.16570777023868e-30	2.32615176190675e-18	1.36092056506204e-12	0.999999999998593	5.14454700752876e-14	11:76582682	rs7936312	chr11.3		11	76582682	11:76251711	4.66265e-23	11:76582682	2.42128965588143e-24	5113	5489	0.999998169949388	0.98384164207585	75211731	77210681	ENSG00000085741.12	WNT11	protein_coding	76206502	-1	-376180	-45209	-376180	5	1	5	75211731	77210681	1998950	71722
ASTAO_Ferreira_30929738_1	Asthma AO (Ferreira, EUR)	IMD	CL_Mono_UT	Mono_C_UT	Monocyte	Sorted cell	ENSG00000137474	MYO7A	4277	6.87621204514302e-27	2.32615175476452e-18	2.95604618655528e-09	0.999999996927961	1.15994171515911e-10	11:76582682	rs7936312	chr11.3		11	76582682	11:77175260	9.69997e-24	11:76582682	2.42128965588143e-24	5548	6020	0.999999999297532	0.98384164207585	76128363	78128231	ENSG00000137474.19	MYO7A	protein_coding	77128246	1	-545564	47014	-545564	11	0	11	76128363	78128231	1999868	71726
ASTAO_Ferreira_30929738_1	Asthma AO (Ferreira, EUR)	IMD	CL_Mono_UT	Mono_C_UT	Monocyte	Sorted cell	ENSG00000137492	THAP12	3879	7.65757779249327e-19	1.51033954333061e-18	0.329195107468204	0.649243638597713	0.0215612539340855	11:76582682	rs7936312	chr11.3		11	76582682	11:76336111	3.28887e-15	11:76582682	2.42128965588143e-24	5171	5608	0.941282124803425	0.98384164207585	75381143	77380529	ENSG00000137492.7	THAP12	protein_coding	76381132	-1	-201550	45021	-201550	3	0	3	75381143	77380529	1999386	71727
ASTAO_Ferreira_30929738_1	Asthma AO (Ferreira, EUR)	IMD	CL_Mono_UT	Mono_C_UT	Monocyte	Sorted cell	ENSG00000255363	LINC02757	3779	3.3158720307286e-26	2.32615172585827e-18	1.42547536451615e-08	0.999999984499056	1.2461931706287e-09	11:76582682	rs7936312	chr11.3		11	76582682	11:76629744	1.44587e-18	11:76582682	2.42128965588143e-24	5084	5522	0.999999993226836	0.98384164207585	75630716	77630261	ENSG00000255363.2	AP001189.5	lncRNA	76630427	-1	47745	683	47745	0	0	0	75630716	77630261	1999545	71738
ASTAO_Ferreira_30929738_1	Asthma AO (Ferreira, EUR)	IMD	CL_Mono_UT	Mono_C_UT	Monocyte	Sorted cell	ENSG00000150782	IL18	3246	1.63500632668529e-06	0.000153537767245666	0.0105300850356241	0.988842780341549	0.000471961849253903	11:111601736	rs1784775	chr11.4		11	111601736	11:112197496	1.1213e-10	11:111601736	2.49680420448308e-09	4239	5015	0.998840795379765	0.977461587182729	111164533	113164065	ENSG00000150782.11	IL18	protein_coding	112164094	-1	562358	-33402	562358	19	2	19	111164533	113164065	1999532	71731
ASTAO_Ferreira_30929738_1	Asthma AO (Ferreira, EUR)	IMD	CL_Mono_UT	Mono_C_UT	Monocyte	Sorted cell	ENSG00000137713	PPP2R1B	3049	3.85694545153747e-12	0.000155237376745566	2.48402249388071e-08	0.999788815876981	5.59219021904514e-05	11:111781599	rs1529330	chr11.4		11	111781599	11:111781599	1.64394e-21	11:111601736	2.49680420448308e-09	3979	4868	0.999918636613709	0.97746311922521	110766458	112765525	ENSG00000137713.15	PPP2R1B	protein_coding	111766389	-1	-15210	-15210	164653	1	1	1	110766458	112765525	1999067	71728
ASTAO_Ferreira_30929738_1	Asthma AO (Ferreira, EUR)	IMD	CL_Mono_UT	Mono_C_UT	Monocyte	Sorted cell	ENSG00000123342	MMP19	2765	3.24290833056065e-15	2.62822166321636e-09	1.23387722406422e-06	0.999998309087887	4.54406662913523e-07	12:56041628	rs705704	chr12.2		12	56041628	12:55848171	4.1544e-16	12:56055651	1.02517349990628e-14	4420	4754	0.999993820297889	0.999959170528918	54843250	56842031	ENSG00000123342.15	MMP19	protein_coding	55842936	-1	-198692	-5235	-212715	11	0	12	54843250	56842031	1998781	71745
ASTAO_Ferreira_30929738_1	Asthma AO (Ferreira, EUR)	IMD	CL_Mono_UT	Mono_C_UT	Monocyte	Sorted cell	ENSG00000139531	SUOX	2545	2.0778429207997e-13	1.48240162714131e-09	7.90594630034258e-05	0.563162751352141	0.436758187702246	12:56041628	rs705704	chr12.2		12	56041628	12:55991020	5.44803e-13	12:56055651	1.02517349990628e-14	4143	4476	0.997474857664601	0.999955076210568	54997475	56996897	ENSG00000139531.12	SUOX	protein_coding	55997276	1	44352	-6256	58375	2	0	3	54997312	56996897	1999585	71750
ASTAO_Ferreira_30929738_1	Asthma AO (Ferreira, EUR)	IMD	CL_Mono_UT	Mono_C_UT	Monocyte	Sorted cell	ENSG00000182796	TMEM198B	2792	3.91742987803505e-13	2.62780271258661e-09	0.000149052239861684	0.99983888153333	1.20635986149887e-05	12:56041628	rs705704	chr12.2		12	56041628	12:55848171	1.43026e-14	12:56055651	1.02517349990628e-14	4450	4786	0.99952554060396	0.999959170528891	54829703	56828869	ENSG00000182796.13	TMEM198B	transcribed_unitary_pseudogene	55832159	1	209469	16012	223492	12	1	13	54829703	56829501	1999798	71757
ASTAO_Ferreira_30929738_1	Asthma AO (Ferreira, EUR)	IMD	CL_Mono_UT	Mono_C_UT	Monocyte	Sorted cell	ENSG00000197728	RPS26	2509	1.52543973705266e-29	1.16409131195746e-09	5.80414234896842e-21	0.441808467896371	0.55819153093954	12:56042145	rs1131017	chr12.2		12	56042145	12:56007301	3.7486e-71	12:56055651	1.02517349990628e-14	4068	4452	0.996240055763821	0.99995507638861	55042158	57041338	ENSG00000197728.9	RPS26	protein_coding	56041918	1	227	-34617	13733	0	2	0	55042099	57041371	1999272	71759
ASTAO_Ferreira_30929738_1	Asthma AO (Ferreira, EUR)	IMD	CL_Mono_UT	Mono_C_UT	Monocyte	Sorted cell	ENSG00000170439	TMT1B	2937	1.22794342068182e-09	1.35318656017016e-09	0.467213767634108	0.514830963984401	0.0179552658003624	12:56055651	rs7302200	chr12.2		12	56055651	12:55677547	3.12984e-09	12:56055651	1.02517349990628e-14	4617	5106	0.907733695598952	0.999959170552986	54681653	56680909	ENSG00000170439.6	METTL7B	protein_coding	55681736	1	373915	-4189	373915	26	0	26	54681653	56680909	1999256	71754
ASTAO_Ferreira_30929738_1	Asthma AO (Ferreira, EUR)	IMD	CL_Mono_UT	Mono_C_UT	Monocyte	Sorted cell	ENSG00000076067	RBMS2	1972	4.53280933558271e-36	3.08357593332446e-11	1.4699846650299e-25	0.999999999969006	1.65181962952333e-13	12:56521763	rs3782235	chr12.2		12	56521763	12:56521763	3.08939e-40	12:57095926	2.82206094286152e-17	3362	3611	1	0.999999472900152	55522599	57518773	ENSG00000076067.12	RBMS2	protein_coding	56521820	1	-57	-57	574106	0	0	15	55522599	57521851	1999252	71741
ASTAO_Ferreira_30929738_1	Asthma AO (Ferreira, EUR)	IMD	CL_Mono_UT	Mono_C_UT	Monocyte	Sorted cell	ENSG00000076067	RBMS2	1972	4.53280933558271e-36	3.08357593332446e-11	1.4699846650299e-25	0.999999999969006	1.65181962952333e-13	12:56521763	rs3782235	chr12.3		12	56521763	12:56521763	3.08939e-40	12:57095926	2.82206094286152e-17	3362	3611	1	0.999999472900152	55522599	57518773	ENSG00000076067.12	RBMS2	protein_coding	56521820	1	-57	-57	574106	0	0	15	55522599	57521851	1999252	71741
ASTAO_Ferreira_30929738_1	Asthma AO (Ferreira, EUR)	IMD	CL_Mono_UT	Mono_C_UT	Monocyte	Sorted cell	ENSG00000110958	PTGES3	1898	2.09069313696231e-15	3.0833569274568e-11	6.78009292491796e-05	0.999928970169661	3.22887025680016e-06	12:57095926	rs1059513	chr12.2		12	57095926	12:56625659	1.59659e-16	12:57095926	2.82206094286152e-17	3146	3447	0.974918325267145	0.999999472899813	55689001	57688359	ENSG00000110958.15	PTGES3	protein_coding	56688284	-1	-407642	62625	-407642	10	4	10	55689001	57688359	1999358	71742
ASTAO_Ferreira_30929738_1	Asthma AO (Ferreira, EUR)	IMD	CL_Mono_UT	Mono_C_UT	Monocyte	Sorted cell	ENSG00000110958	PTGES3	1898	2.09069313696231e-15	3.0833569274568e-11	6.78009292491796e-05	0.999928970169661	3.22887025680016e-06	12:57095926	rs1059513	chr12.3		12	57095926	12:56625659	1.59659e-16	12:57095926	2.82206094286152e-17	3146	3447	0.974918325267145	0.999999472899813	55689001	57688359	ENSG00000110958.15	PTGES3	protein_coding	56688284	-1	-407642	62625	-407642	10	4	10	55689001	57688359	1999358	71742
ASTAO_Ferreira_30929738_1	Asthma AO (Ferreira, EUR)	IMD	CL_Mono_UT	Mono_C_UT	Monocyte	Sorted cell	ENSG00000123297	TSFM	2804	1.26478852973964e-13	3.1065678750042e-11	0.0040535708503315	0.995635620061396	0.000310809057081092	12:57095926	rs1059513	chr12.3		12	57095926	12:57794913	5.35404e-10	12:57095926	2.82206094286152e-17	4066	4800	0.998609763546993	0.999999951379206	56784029	58780465	ENSG00000123297.17	TSFM	protein_coding	57782787	1	-686861	12126	-686861	38	0	38	56783949	58781630	1997681	71743
ASTAO_Ferreira_30929738_1	Asthma AO (Ferreira, EUR)	IMD	CL_Mono_UT	Mono_C_UT	Monocyte	Sorted cell	ENSG00000135452	TSPAN31	2776	8.27410530918769e-12	2.25628381336137e-11	0.265180077975549	0.723101899206991	0.0117180227866224	12:57095926	rs1059513	chr12.3		12	57095926	12:57749071	3.0006e-06	12:57095926	2.82206094286152e-17	4007	4759	0.934982929605417	0.999999951379382	56738699	58736576	ENSG00000135452.9	TSPAN31	protein_coding	57745039	1	-649113	4032	-649113	31	0	31	56738699	58737048	1998349	71748
ASTAO_Ferreira_30929738_1	Asthma AO (Ferreira, EUR)	IMD	CL_Mono_UT	Mono_C_UT	Monocyte	Sorted cell	ENSG00000135506	OS9	2763	1.08246139299387e-11	1.98393423819528e-11	0.346922338879216	0.635804394746915	0.0172732663432043	12:57095926	rs1059513	chr12.3		12	57095926	12:57722614	2.5734e-08	12:57095926	2.82206094286152e-17	3986	4747	0.937138775672484	0.999999951379311	56694726	58693681	ENSG00000135506.15	OS9	protein_coding	57694132	1	-598206	28482	-598206	27	1	27	56694582	58693681	1999099	71749
ASTAO_Ferreira_30929738_1	Asthma AO (Ferreira, EUR)	IMD	CL_Mono_UT	Mono_C_UT	Monocyte	Sorted cell	ENSG00000166986	MARS1	2536	1.62859501402046e-16	3.12016632723632e-11	5.21954866019097e-06	0.999994462856133	3.1756400162029e-07	12:57095926	rs1059513	chr12.3		12	57095926	12:57499620	1.30246e-17	12:57095926	2.82206094286152e-17	3746	4562	0.959403987634414	0.999999951378146	56477530	58471561	ENSG00000166986.14	MARS	protein_coding	57488068	1	-392142	11552	-392142	16	0	16	56477530	58475171	1997641	71753
ASTAO_Ferreira_30929738_1	Asthma AO (Ferreira, EUR)	IMD	CL_Mono_UT	Mono_C_UT	Monocyte	Sorted cell	ENSG00000175197	DDIT3	2640	1.72076835882147e-11	1.27346901322135e-11	0.551495866342673	0.408058235767072	0.0404458978603108	12:57095926	rs1059513	chr12.3		12	57095926	12:57506558	2.42468e-07	12:57095926	2.82206094286152e-17	3849	4677	0.913636678691541	0.999999951378204	56521763	58520503	ENSG00000175197.11	DDIT3	protein_coding	57520514	-1	424588	13956	424588	20	3	20	56520770	58520503	1999733	71755
ASTAO_Ferreira_30929738_1	Asthma AO (Ferreira, EUR)	IMD	CL_Mono_UT	Mono_C_UT	Monocyte	Sorted cell	ENSG00000176422	SPRYD4	2005	3.36740612132254e-19	3.08357589733132e-11	1.09204579164891e-08	0.999999988294583	7.54121500692965e-10	12:57095926	rs1059513	chr12.2		12	57095926	12:56469986	6.07462e-23	12:57095926	2.82206094286152e-17	3471	3783	0.999999963419859	0.999999472900135	55469440	57467701	ENSG00000176422.13	SPRYD4	protein_coding	56468578	1	627348	1408	627348	19	0	19	55469398	57467701	1998303	71756
ASTAO_Ferreira_30929738_1	Asthma AO (Ferreira, EUR)	IMD	CL_Mono_UT	Mono_C_UT	Monocyte	Sorted cell	ENSG00000176422	SPRYD4	2005	3.36740612132254e-19	3.08357589733132e-11	1.09204579164891e-08	0.999999988294583	7.54121500692965e-10	12:57095926	rs1059513	chr12.3		12	57095926	12:56469986	6.07462e-23	12:57095926	2.82206094286152e-17	3471	3783	0.999999963419859	0.999999472900135	55469440	57467701	ENSG00000176422.13	SPRYD4	protein_coding	56468578	1	627348	1408	627348	19	0	19	55469398	57467701	1998303	71756
ASTAO_Ferreira_30929738_1	Asthma AO (Ferreira, EUR)	IMD	CL_Mono_UT	Mono_C_UT	Monocyte	Sorted cell	ENSG00000196531	NACA	1915	2.59092952711342e-12	2.81166775839841e-11	0.0840235357603309	0.911812174339004	0.00416428986995708	12:57095926	rs1059513	chr12.2		12	57095926	12:56709370	4.84252e-15	12:57095926	2.82206094286152e-17	3160	3455	0.984817877874055	0.999999472899758	55732585	57731209	ENSG00000196531.10	NACA	protein_coding	56725299	-1	-370627	15929	-370627	9	0	9	55732585	57731278	1998693	71758
ASTAO_Ferreira_30929738_1	Asthma AO (Ferreira, EUR)	IMD	CL_Mono_UT	Mono_C_UT	Monocyte	Sorted cell	ENSG00000196531	NACA	1915	2.59092952711342e-12	2.81166775839841e-11	0.0840235357603309	0.911812174339004	0.00416428986995708	12:57095926	rs1059513	chr12.3		12	57095926	12:56709370	4.84252e-15	12:57095926	2.82206094286152e-17	3160	3455	0.984817877874055	0.999999472899758	55732585	57731209	ENSG00000196531.10	NACA	protein_coding	56725299	-1	-370627	15929	-370627	9	0	9	55732585	57731278	1998693	71758
ASTAO_Ferreira_30929738_1	Asthma AO (Ferreira, EUR)	IMD	CL_Mono_UT	Mono_C_UT	Monocyte	Sorted cell	ENSG00000198056	PRIM1	1918	1.23075744478525e-16	3.0835628393317e-11	3.99133172446493e-06	0.999995753091946	2.55545495087101e-07	12:57095926	rs1059513	chr12.2		12	57095926	12:56756322	2.16867e-12	12:57095926	2.82206094286152e-17	3162	3465	0.999723992413817	0.999999472899758	55752571	57751373	ENSG00000198056.13	PRIM1	protein_coding	56752323	-1	-343603	-3999	-343603	7	0	7	55752571	57751373	1998802	71760
ASTAO_Ferreira_30929738_1	Asthma AO (Ferreira, EUR)	IMD	CL_Mono_UT	Mono_C_UT	Monocyte	Sorted cell	ENSG00000198056	PRIM1	1918	1.23075744478525e-16	3.0835628393317e-11	3.99133172446493e-06	0.999995753091946	2.55545495087101e-07	12:57095926	rs1059513	chr12.3		12	57095926	12:56756322	2.16867e-12	12:57095926	2.82206094286152e-17	3162	3465	0.999723992413817	0.999999472899758	55752571	57751373	ENSG00000198056.13	PRIM1	protein_coding	56752323	-1	-343603	-3999	-343603	7	0	7	55752571	57751373	1998802	71760
ASTAO_Ferreira_30929738_1	Asthma AO (Ferreira, EUR)	IMD	CL_Mono_UT	Mono_C_UT	Monocyte	Sorted cell	ENSG00000166888	STAT6	1951	1.33770525082718e-11	1.51246419888026e-11	0.428726453761635	0.48456221849302	0.0867113277168423	12:57115786	rs3001425	chr12.3		12	57115786	12:57115272	9.81671e-11	12:57095926	2.82206094286152e-17	3053	3879	0.942532161584014	0.999999951377974	56134334	58131499	ENSG00000166888.11	STAT6	protein_coding	57111362	-1	-4424	-3910	15436	0	0	0	56134334	58131499	1997165	71751
ASTAO_Ferreira_30929738_1	Asthma AO (Ferreira, EUR)	IMD	CL_Mono_UT	Mono_C_UT	Monocyte	Sorted cell	ENSG00000123329	ARHGAP9	2606	2.97966052271206e-35	3.12018360206206e-11	9.54963201732515e-25	0.999999999968594	2.07769669535168e-13	12:57476865	rs512490	chr12.3		12	57476865	12:57476865	3.37728e-81	12:57095926	2.82206094286152e-17	3822	4653	1	0.999999951378159	56488926	58488721	ENSG00000123329.17	ARHGAP9	protein_coding	57479866	-1	3001	3001	383940	0	0	15	56488926	58488721	1999795	71744
ASTAO_Ferreira_30929738_1	Asthma AO (Ferreira, EUR)	IMD	CL_Mono_UT	Mono_C_UT	Monocyte	Sorted cell	ENSG00000123427	EEF1AKMT3	2799	6.74426707311818e-38	3.12018360206016e-11	2.16149686462368e-27	0.999999999968125	6.74367586232176e-13	12:57768956	rs703842	chr12.3		12	57768956	12:57768302	4.28784e-43	12:57095926	2.82206094286152e-17	4058	4801	0.999999958172017	0.999999951379206	56772629	58770318	ENSG00000123427.16	EEF1AKMT3	protein_coding	57772614	1	-3658	-4312	-676688	1	1	36	56771586	58770349	1998763	71746
ASTAO_Ferreira_30929738_1	Asthma AO (Ferreira, EUR)	IMD	CL_Mono_UT	Mono_C_UT	Monocyte	Sorted cell	ENSG00000166896	ATP23	2858	1.74299902354114e-69	3.12018382932809e-11	5.58620619433819e-59	0.999999999968736	6.93599621536074e-14	12:57921555	rs10747788	chr12.3		12	57921555	12:57921555	2.15657e-80	12:57095926	2.82206094286152e-17	4159	4840	0.999999999999991	0.999999999992596	56942314	58929096	ENSG00000166896.7	ATP23	protein_coding	57941567	1	-20012	-20012	-845641	0	0	44	56941756	58929096	1987340	71752
ASTAO_Ferreira_30929738_1	Asthma AO (Ferreira, EUR)	IMD	CL_Mono_UT	Mono_C_UT	Monocyte	Sorted cell	ENSG00000133103	COG6	4362	3.82875412865939e-20	0.00138454056034512	2.63129527729458e-17	0.951425334842696	0.047190124596958	13:39688623	rs9548881	chr13.1		13	39688623	13:39644469	7.69147e-29	13:39745817	1.29121314595632e-08	5819	6507	0.997080449783679	0.93826772930581	38655698	40654513	ENSG00000133103.16	COG6	protein_coding	39655662	1	32961	-11193	90155	0	0	0	38655698	40654513	1998815	71761
ASTAO_Ferreira_30929738_1	Asthma AO (Ferreira, EUR)	IMD	CL_Mono_UT	Mono_C_UT	Monocyte	Sorted cell	ENSG00000150907	FOXO1	3680	0.000442452434629252	0.00100119390476015	0.302131478212029	0.68364611144026	0.0127787640083211	13:39745817	rs28635831	chr13.1		13	39745817	13:40428504	9.02688e-12	13:39745817	1.29121314595632e-08	5617	5437	0.925307661376166	0.937914882197732	39667736	41666505	ENSG00000150907.7	FOXO1	protein_coding	40666641	-1	920824	238137	920824	4	2	4	39666641	41666505	1999864	71762
ASTAO_Ferreira_30929738_1	Asthma AO (Ferreira, EUR)	IMD	CL_Mono_UT	Mono_C_UT	Monocyte	Sorted cell	ENSG00000229456	RLIMP1	3716	5.38223671619686e-09	0.00145276052235999	3.69912937715975e-06	0.998460028926145	8.35060398804555e-05	13:40670123	rs9532580	chr13.1		13	40670123	13:40670123	1.55083e-15	13:39745817	1.29121314595632e-08	5602	5483	0.986687016646986	0.938278743732725	39619465	41617565	ENSG00000229456.1	RLIMP1	processed_pseudogene	40618738	1	51385	51385	-872921	1	1	3	39619465	41618451	1998986	71763
ASTAO_Ferreira_30929738_1	Asthma AO (Ferreira, EUR)	IMD	CL_Mono_UT	Mono_C_UT	Monocyte	Sorted cell	ENSG00000069667	RORA	4305	9.2282901454236e-05	0.000136689175358886	0.398181482574949	0.589761641779538	0.0118279035687003	15:60757370	rs7183955	chr15.1		15	60757370	15:60391410	6.51965e-09	15:60757370	3.0095157969218e-10	5831	6087	0.915865371695202	0.996006098389592	60231463	62228730	ENSG00000069667.15	RORA	protein_coding	61229302	-1	471932	837892	471932	2	9	2	60229422	62228730	1999308	71764
ASTAO_Ferreira_30929738_1	Asthma AO (Ferreira, EUR)	IMD	CL_Mono_UT	Mono_C_UT	Monocyte	Sorted cell	ENSG00000103274	NUBP1	5947	1.46804633047476e-10	3.55705078343747e-10	0.288354834610281	0.698652775602772	0.0129923892844382	16:11119164	rs35441874	chr16.1		16	11119164	16:10769107	3.18777e-08	16:11119164	5.97902758569703e-16	7411	8435	0.930453629941526	0.999998447343281	9744910	11743606	ENSG00000103274.10	NUBP1	protein_coding	10743842	1	375322	25265	375322	10	1	10	9744569	11743606	1999037	71767
ASTAO_Ferreira_30929738_1	Asthma AO (Ferreira, EUR)	IMD	CL_Mono_UT	Mono_C_UT	Monocyte	Sorted cell	ENSG00000153066	TXNDC11	6388	6.39187355937881e-19	5.09111050535024e-10	1.25549691781999e-09	0.9999999981803	5.50931325972664e-11	16:11119164	rs35441874	chr16.1		16	11119164	16:11712858	1.03992e-19	16:11119164	5.97902758569703e-16	8278	8805	0.999999960871206	0.999998447308445	10743009	12742406	ENSG00000153066.12	TXNDC11	protein_coding	11742857	-1	623693	29999	623693	13	0	13	10742964	12742479	1999515	71768
ASTAO_Ferreira_30929738_1	Asthma AO (Ferreira, EUR)	IMD	CL_Mono_UT	Mono_C_UT	Monocyte	Sorted cell	ENSG00000166669	ATF7IP2	5673	1.0527239421819e-11	4.98099117081401e-10	0.0206776878860874	0.978368362468895	0.000953949136390015	16:11119164	rs35441874	chr16.1		16	11119164	16:10367236	1.39134e-08	16:11119164	5.97902758569703e-16	7052	8306	0.995744968247781	0.999998447336703	9326622	11326328	ENSG00000166669.13	ATF7IP2	protein_coding	10386061	1	733103	-18825	733103	14	0	14	9326543	11326416	1999873	71769
ASTAO_Ferreira_30929738_1	Asthma AO (Ferreira, EUR)	IMD	CL_Mono_UT	Mono_C_UT	Monocyte	Sorted cell	ENSG00000182108	DEXI	5941	3.37584092174416e-11	4.72597728855035e-10	0.0663085374388806	0.928269395479657	0.00542206657510702	16:11119164	rs35441874	chr16.1		16	11119164	16:10923871	3.41477e-10	16:11119164	5.97902758569703e-16	7433	8497	0.989775969118679	0.999998447338282	9942468	11942141	ENSG00000182108.9	DEXI	protein_coding	10942468	-1	-176696	18597	-176696	4	0	4	9942468	11942141	1999673	71771
ASTAO_Ferreira_30929738_1	Asthma AO (Ferreira, EUR)	IMD	CL_Mono_UT	Mono_C_UT	Monocyte	Sorted cell	ENSG00000277369	AC010654.1	6482	1.26195551160976e-12	5.07795676104837e-10	0.00247874311112997	0.997416118927421	0.000105137452392563	16:11119164	rs35441874	chr16.1		16	11119164	16:11806800	1.10186e-11	16:11119164	5.97902758569703e-16	8361	8913	0.999507711028357	0.999998447308398	10798087	12797425	ENSG00000277369.1	AC010654.1	lncRNA	11797303	1	-678139	9497	-678139	16	0	16	10797568	12797425	1999857	71775
ASTAO_Ferreira_30929738_1	Asthma AO (Ferreira, EUR)	IMD	CL_Mono_UT	Mono_C_UT	Monocyte	Sorted cell	ENSG00000189067	LITAF	6573	8.10990805600233e-30	5.09111051194511e-10	1.592954628018e-20	0.999999999476131	1.47598150900758e-11	16:11580526	rs8062453	chr16.1		16	11580526	16:11580444	3.07749e-39	16:11119164	5.97902758569703e-16	8466	9027	0.999999682936904	0.999998447308274	10636592	12636161	ENSG00000189067.12	LITAF	protein_coding	11586919	-1	6393	6475	467755	0	0	11	10636592	12636161	1999569	71772
ASTAO_Ferreira_30929738_1	Asthma AO (Ferreira, EUR)	IMD	CL_Mono_UT	Mono_C_UT	Monocyte	Sorted cell	ENSG00000262420	TXNDC11-AS1	6383	6.25376258746849e-34	5.09111051200653e-10	1.22836905023315e-24	0.999999999487827	3.06184815388451e-12	16:11740965	rs8055462	chr16.1		16	11740965	16:11740965	7.97512e-39	16:11119164	5.97902758569703e-16	8271	8799	0.999999999999997	0.999998447308463	10743009	12741793	ENSG00000262420.3	AC007613.1	lncRNA	11743117	1	-2152	-2152	-623953	1	1	14	10742964	12741793	1998829	71774
ASTAO_Ferreira_30929738_1	Asthma AO (Ferreira, EUR)	IMD	CL_Mono_UT	Mono_C_UT	Monocyte	Sorted cell	ENSG00000234719	NPIPB2	6730	3.28726621886517e-37	5.09112387193116e-10	6.45685766026688e-28	0.999999999488765	2.12333637103401e-12	16:11976565	rs393329	chr16.1		16	11976565	16:11976565	6.4046e-44	16:11119164	5.97902758569703e-16	8600	9148	0.999999999999998	0.999998447307951	10977116	12976571	ENSG00000234719.8	NPIPB2	protein_coding	11942045	-1	-34520	-34520	822881	1	1	23	10977116	12976571	1999455	71773
ASTAO_Ferreira_30929738_1	Asthma AO (Ferreira, EUR)	IMD	CL_Mono_UT	Mono_C_UT	Monocyte	Sorted cell	ENSG00000077238	IL4R	3910	1.69464741426025e-23	5.58875935353743e-07	3.03223298178685e-17	0.99999682575983	2.61536423295898e-06	16:27305080	rs4547336	chr16.2		16	27305080	16:27305080	7.62471e-37	16:27358181	6.95876568673528e-13	5460	6214	0.999999999999993	0.999840753846458	26314576	28312149	ENSG00000077238.13	IL4R	protein_coding	27313974	1	-8894	-8894	44207	0	0	1	26313854	28312244	1998390	71766
ASTAO_Ferreira_30929738_1	Asthma AO (Ferreira, EUR)	IMD	CL_Mono_UT	Mono_C_UT	Monocyte	Sorted cell	ENSG00000169189	NSMCE1	4002	2.10337909303135e-11	5.58845231439381e-07	3.76357676752821e-05	0.999941880585716	1.9924780344558e-05	16:27358181	rs3024655	chr16.2		16	27358181	16:27226713	5.23797e-14	16:27358181	6.95876568673528e-13	5555	6314	0.996111144483629	0.999840752923498	26268903	28268717	ENSG00000169189.16	NSMCE1	protein_coding	27268772	-1	-89409	42059	-89409	2	1	2	26268903	28268717	1999814	71770
ASTAO_Ferreira_30929738_1	Asthma AO (Ferreira, EUR)	IMD	CL_Mono_UT	Mono_C_UT	Monocyte	Sorted cell	ENSG00000173917	HOXB2	3609	3.76906927640487e-07	0.00601513690027115	6.22672466735919e-05	0.993735707896719	0.000186511049408902	17:48542926	rs1042815	chr17.1		17	48542926	17:48542926	1.3446e-14	17:49384071	2.57348513946189e-08	4545	5444	0.999993322324295	0.997021517062375	47547547	49544740	ENSG00000173917.10	HOXB2	protein_coding	48545109	-1	2183	2183	-838962	1	1	28	47545048	49544871	1999823	71783
ASTAO_Ferreira_30929738_1	Asthma AO (Ferreira, EUR)	IMD	CL_Mono_UT	Mono_C_UT	Monocyte	Sorted cell	ENSG00000159202	UBE2Z	3298	1.51481300702104e-19	0.00602394725586059	2.49942418428855e-17	0.993944363186494	3.16895576424282e-05	17:48925162	rs62075846	chr17.1		17	48925162	17:48967101	2.78521e-39	17:49384071	2.57348513946189e-08	4324	5046	0.985458321668423	0.997686741639616	47908916	49908109	ENSG00000159202.17	UBE2Z	protein_coding	48908407	1	16755	58694	475664	0	3	12	47908916	49908304	1999388	71782
ASTAO_Ferreira_30929738_1	Asthma AO (Ferreira, EUR)	IMD	CL_Mono_UT	Mono_C_UT	Monocyte	Sorted cell	ENSG00000108798	ABI3	3316	0.00213327711850745	0.00374254207750137	0.352015035008133	0.617512899652964	0.0245962461428942	17:49384071	rs17637472	chr17.1		17	49384071	17:49221252	1.56978e-12	17:49384071	2.57348513946189e-08	4416	5198	0.951665908473322	0.997666994917978	48210621	50208902	ENSG00000108798.8	ABI3	protein_coding	49210707	1	173364	10545	173364	4	0	4	48210621	50209106	1998485	71778
ASTAO_Ferreira_30929738_1	Asthma AO (Ferreira, EUR)	IMD	CL_Mono_UT	Mono_C_UT	Monocyte	Sorted cell	ENSG00000136436	CALCOCO2	3339	0.00270241767797175	0.00319701717199673	0.445981163748196	0.527564022420482	0.0205553789813539	17:49384071	rs17637472	chr17.1		17	49384071	17:48841412	1.43258e-09	17:49384071	2.57348513946189e-08	4335	5087	0.940114255747213	0.9976439971539	47831039	49830279	ENSG00000136436.14	CALCOCO2	protein_coding	48831035	1	553036	10377	553036	15	0	15	47831039	49830279	1999240	71781
ASTAO_Ferreira_30929738_1	Asthma AO (Ferreira, EUR)	IMD	CL_Mono_UT	Mono_C_UT	Monocyte	Sorted cell	ENSG00000230148	HOXB-AS1	3605	0.00275881042123872	0.00316889056060497	0.455771666194388	0.523489689071927	0.0148109437518412	17:49384071	rs17637472	chr17.1		17	49384071	17:48547747	1.94519e-08	17:49384071	2.57348513946189e-08	4540	5437	0.946574492682862	0.997021821785334	47547547	49542236	ENSG00000230148.8	HOXB-AS1	lncRNA	48543339	1	840732	4408	840732	29	1	29	47545048	49542684	1997636	71785
ASTAO_Ferreira_30929738_1	Asthma AO (Ferreira, EUR)	IMD	CL_Mono_UT	Mono_C_UT	Monocyte	Sorted cell	ENSG00000108813	DLX4	3284	0.000120028441960065	0.00589943758213544	0.0197949215072536	0.972924410315246	0.00126120215340529	17:49391824	rs2412099	chr17.1		17	49391824	17:49970057	5.06522e-08	17:49384071	2.57348513946189e-08	4545	5242	0.920380551256627	0.997868697523301	48969752	50958350	ENSG00000108813.10	DLX4	protein_coding	49969190	1	-577366	867	-585119	15	0	15	48969540	50968294	1998754	71779
ASTAO_Ferreira_30929738_1	Asthma AO (Ferreira, EUR)	IMD	CL_Mono_UT	Mono_C_UT	Monocyte	Sorted cell	ENSG00000204584	RP11-304F15.3	3376	1.55627624150393e-10	0.00602663631354417	2.56667909445093e-08	0.993939248203508	3.40896605283701e-05	17:49809814	rs16948388	chr17.1		17	49809814	17:49809814	1.52399e-17	17:49384071	2.57348513946189e-08	4621	5354	0.99999982184475	0.997862821191301	48846022	50845858	ENSG00000204584.1	AC027801.1	lncRNA	49845910	1	-36096	-36096	-461839	1	1	12	48846022	50845858	1999836	71784
ASTAO_Ferreira_30929738_1	Asthma AO (Ferreira, EUR)	IMD	CL_Mono_UT	Mono_C_UT	Monocyte	Sorted cell	ENSG00000005882	PDK2	3207	1.60317465306355e-19	0.00602722038073159	2.64378655220308e-17	0.993945562113535	2.72175057310672e-05	17:50104411	rs3785918	chr17.1		17	50104411	17:50104411	2.06401e-33	17:49384071	2.57348513946189e-08	4474	5157	0.999999999999988	0.997896140833467	49095832	51094053	ENSG00000005882.11	PDK2	protein_coding	50095351	1	9060	9060	-711280	2	2	20	49095832	51094470	1998638	71776
ASTAO_Ferreira_30929738_1	Asthma AO (Ferreira, EUR)	IMD	CL_Mono_UT	Mono_C_UT	Monocyte	Sorted cell	ENSG00000108819	PPP1R9B	3129	4.3644510619638e-12	0.00602722064325027	7.1973460164666e-10	0.993939190503116	3.35881295356487e-05	17:50134169	rs11365	chr17.1		17	50134169	17:50134169	2.55835e-23	17:49384071	2.57348513946189e-08	4404	5056	0.999999999735515	0.997909253846887	49152332	51150445	ENSG00000108819.10	PPP1R9B	protein_coding	50150677	-1	16508	16508	766606	1	1	25	49150875	51150445	1999570	71780
ASTAO_Ferreira_30929738_1	Asthma AO (Ferreira, EUR)	IMD	CL_Mono_UT	Mono_C_UT	Monocyte	Sorted cell	ENSG00000015532	XYLT2	3084	4.45422410426392e-07	0.00706324221004516	6.2610253381553e-05	0.992835879876642	3.78222375212205e-05	17:50354963	rs12451299	chr17.1		17	50354963	17:50349644	8.44161e-17	17:49384071	2.57348513946189e-08	4395	5026	0.999984512596015	0.999369436517973	49346349	51345373	ENSG00000015532.9	XYLT2	protein_coding	50346126	1	8837	3518	-962055	0	0	32	49346349	51345373	1999024	71777
ASTAO_Ferreira_30929738_1	Asthma AO (Ferreira, EUR)	IMD	CL_Mono_UT	Mono_C_UT	Monocyte	Sorted cell	ENSG00000131944	FAAP24	5050	7.44413717883011e-24	4.26435210136845e-11	1.74566663388762e-13	0.999999999956664	5.14608285003672e-13	19:32977504	rs35310199	chr19.1		19	32977504	19:32977504	7.05234e-24	19:33235672	4.96232148501437e-17	6393	7134	0.999999160005317	0.999999999995514	31972458	33971251	ENSG00000131944.9	FAAP24	protein_coding	32972242	1	5262	5262	263430	0	0	7	31972458	33971251	1998793	71792
ASTAO_Ferreira_30929738_1	Asthma AO (Ferreira, EUR)	IMD	CL_Mono_UT	Mono_C_UT	Monocyte	Sorted cell	ENSG00000076650	GPATCH1	4950	6.33720623741765e-13	4.19809308974676e-11	0.0148608887974075	0.984460758469737	0.000678352690241645	19:33235672	rs117710327	chr19.1		19	33235672	19:32972032	7.24908e-09	19:33235672	4.96232148501437e-17	6278	7047	0.986918428679304	0.999999999995546	32081742	34080793	ENSG00000076650.6	GPATCH1	protein_coding	33081181	1	154491	-109149	154491	5	2	5	32081742	34080793	1999051	71786
ASTAO_Ferreira_30929738_1	Asthma AO (Ferreira, EUR)	IMD	CL_Mono_UT	Mono_C_UT	Monocyte	Sorted cell	ENSG00000105185	PDCD5	4624	1.73788332757793e-12	4.0812314365936e-11	0.0407537484286268	0.957053413351765	0.00219283817705887	19:33235672	rs117710327	chr19.1		19	33235672	19:32590427	2.10576e-15	19:33235672	4.96232148501437e-17	6240	6534	0.984725051533842	0.999999999995393	31581447	33580875	ENSG00000105185.11	PDCD5	protein_coding	32581190	1	654482	9237	654482	17	0	17	31581447	33580875	1999428	71787
ASTAO_Ferreira_30929738_1	Asthma AO (Ferreira, EUR)	IMD	CL_Mono_UT	Mono_C_UT	Monocyte	Sorted cell	ENSG00000105186	ANKRD27	4641	1.79541681963653e-14	4.26246280140301e-11	0.000421029215430489	0.999556910815918	2.20599260077666e-05	19:33235672	rs117710327	chr19.1		19	33235672	19:32660896	2.92657e-13	19:33235672	4.96232148501437e-17	6200	6557	0.991372814861916	0.999999999995197	31677437	33675748	ENSG00000105186.15	ANKRD27	protein_coding	32675180	-1	-560492	14284	-560492	15	1	15	31676982	33675748	1998766	71788
ASTAO_Ferreira_30929738_1	Asthma AO (Ferreira, EUR)	IMD	CL_Mono_UT	Mono_C_UT	Monocyte	Sorted cell	ENSG00000121289	CEP89	5050	8.39062462715457e-12	3.38152249768883e-11	0.196762003402541	0.792953937071897	0.0102840594833556	19:33235672	rs117710327	chr19.1		19	33235672	19:32825417	1.94774e-06	19:33235672	4.96232148501437e-17	6393	7134	0.941647870128102	0.999999999995514	31972458	33971251	ENSG00000121289.17	CEP89	protein_coding	32971958	-1	-263714	146541	-263714	8	1	8	31972458	33971251	1998793	71789
ASTAO_Ferreira_30929738_1	Asthma AO (Ferreira, EUR)	IMD	CL_Mono_UT	Mono_C_UT	Monocyte	Sorted cell	ENSG00000124299	PEPD	4629	4.55067518928364e-12	3.78779087468106e-11	0.1067143397364	0.888235237347196	0.00505042287397706	19:33235672	rs117710327	chr19.1		19	33235672	19:33391316	1.5441e-10	19:33235672	4.96232148501437e-17	5783	7088	0.98600462163133	0.999999999996225	32522253	34521785	ENSG00000124299.13	PEPD	protein_coding	33521791	-1	286119	130475	286119	6	0	6	32522253	34521785	1999532	71790
ASTAO_Ferreira_30929738_1	Asthma AO (Ferreira, EUR)	IMD	CL_Mono_UT	Mono_C_UT	Monocyte	Sorted cell	ENSG00000131941	RHPN2	4935	5.00885456635794e-20	4.26435209610733e-11	1.17458747473814e-09	0.99999999872275	6.00163810687827e-11	19:33235672	rs117710327	chr19.1		19	33235672	19:32977504	5.257e-19	19:33235672	4.96232148501437e-17	6262	7037	0.999998458495856	0.999999999995534	32065383	34064845	ENSG00000131941.7	RHPN2	protein_coding	33064888	-1	-170784	87384	-170784	6	0	6	32065353	34064845	1999492	71791
ASTAO_Ferreira_30929738_1	Asthma AO (Ferreira, EUR)	IMD	CL_Mono_UT	Mono_C_UT	Monocyte	Sorted cell	ENSG00000166359	WDR88	4975	1.09151918463978e-11	3.11002951084208e-11	0.255963663094698	0.729279285164721	0.0147570516985646	19:33235672	rs117710327	chr19.1		19	33235672	19:33162293	2.1013e-07	19:33235672	4.96232148501437e-17	6307	7050	0.958219881294502	0.999999999995657	32132531	34131876	ENSG00000166359.10	WDR88	protein_coding	33132114	1	103558	30179	103558	4	0	4	32132292	34131876	1999584	71793
ASTAO_Ferreira_30929738_1	Asthma AO (Ferreira, EUR)	IMD	CL_Mono_UT	Mono_C_UT	Monocyte	Sorted cell	ENSG00000178904	DPY19L3	4471	8.75890940191261e-12	3.3445750331329e-11	0.205398362830335	0.784289618993194	0.0103120181342653	19:33235672	rs117710327	chr19.1		19	33235672	19:32493978	8.28787e-09	19:33235672	4.96232148501437e-17	6132	6270	0.960214771037669	0.999999999995411	31407091	33405526	ENSG00000178904.18	DPY19L3	protein_coding	32405770	1	829902	88208	829902	18	0	18	31407091	33405526	1998435	71794
ASTAO_Ferreira_30929738_1	Asthma AO (Ferreira, EUR)	IMD	CL_Mono_UT	Mono_C_UT	Monocyte	Sorted cell	ENSG00000213965	NUDT19	4643	1.58648979368056e-12	4.0987095073314e-11	0.0372035365724733	0.961153158665806	0.00164330471914562	19:33235672	rs117710327	chr19.1		19	33235672	19:32827006	2.18093e-07	19:33235672	4.96232148501437e-17	6187	6559	0.975031443665289	0.999999999995198	31692265	33691738	ENSG00000213965.3	NUDT19	protein_coding	32691821	1	543851	135185	543851	13	3	13	31692265	33691738	1999473	71795
ASTAO_Ferreira_30929738_1	Asthma AO (Ferreira, EUR)	IMD	Mono_C_naive_Qu	Mono_C_naive_Qu	Monocyte	Sorted cell	ENSG00000152382	TADA1	5608	1.0872828407321e-08	1.24058185840961e-06	0.00868464243563331	0.990910614479666	0.000403491630014337	1:167451062	rs2056625	chr1.1		1	167451062	1:166875885	1.98365e-08	1:167451062	3.62426192384169e-12	9956	6486	0.995970217665142	0.904066814564401	165876407	167876188	ENSG00000152382	ENSG00000152382	protein_coding	166876264	-1	-574798	379	-574798	7	0	7	165876407	167876188	1999781	132930
ASTAO_Ferreira_30929738_1	Asthma AO (Ferreira, EUR)	IMD	Mono_C_naive_Qu	Mono_C_naive_Qu	Monocyte	Sorted cell	ENSG00000197965	MPZL1	5273	3.44757538653954e-08	1.21626898023113e-06	0.0275374133854931	0.971489552379531	0.000971783490242525	1:167451062	rs2056625	chr1.1		1	167451062	1:167795738	9.47243e-08	1:167451062	3.62426192384169e-12	9828	6059	0.986421508720275	0.9040668221006	166721246	168720702	ENSG00000197965	ENSG00000197965	protein_coding	167721982	1	-270920	73756	-270920	8	0	8	166721236	168720702	1999466	132932
ASTAO_Ferreira_30929738_1	Asthma AO (Ferreira, EUR)	IMD	Mono_C_naive_Qu	Mono_C_naive_Qu	Monocyte	Sorted cell	ENSG00000198771	RCSD1	5340	5.50143140337485e-09	1.24624587471463e-06	0.00439425314196784	0.995435112318972	0.000169382791754643	1:167451062	rs2056625	chr1.1		1	167451062	1:167631783	1.55228e-12	1:167451062	3.62426192384169e-12	9885	6136	0.998014663411795	0.904066820123701	166630105	168629978	ENSG00000198771	ENSG00000198771	protein_coding	167630232	1	-179170	1551	-179170	6	0	6	166630105	168630044	1999939	132931
ASTAO_Ferreira_30929738_1	Asthma AO (Ferreira, EUR)	IMD	Mono_C_naive_Qu	Mono_C_naive_Qu	Monocyte	Sorted cell	ENSG00000143147	GPR161	5670	7.82054165232453e-31	1.25195899648104e-06	6.24663571301607e-25	0.999998737449134	1.05918757809655e-08	1:168149054	rs2902570	chr1.1		1	168149054	1:168151041	5.604e-28	1:167451062	3.62426192384169e-12	10524	6429	0.999999999999998	0.904066831348935	167137733	169136644	ENSG00000143147	ENSG00000143147	protein_coding	168136930	-1	-12124	-14111	685868	0	0	14	167137733	169136644	1998911	132933
ASTAO_Ferreira_30929738_1	Asthma AO (Ferreira, EUR)	IMD	Mono_C_naive_Qu	Mono_C_naive_Qu	Monocyte	Sorted cell	ENSG00000196460	RFX8	5436	1.11761694700016e-51	5.80880408306738e-25	1.92400523587634e-27	1	2.77912846844996e-27	2:101450047	rs962469	chr2.1		2	101450047	2:101450047	8.29425e-29	2:102309902	7.16173811511733e-31	9998	5971	1	0.99974473127594	100475946	102475097	ENSG00000196460	ENSG00000196460	protein_coding	101475112	-1	25065	25065	-834790	0	0	8	100475722	102475097	1999375	133010
ASTAO_Ferreira_30929738_1	Asthma AO (Ferreira, EUR)	IMD	Mono_C_naive_Qu	Mono_C_naive_Qu	Monocyte	Sorted cell	ENSG00000281162	LINC01127	5022	4.20634440815266e-34	5.80880407871388e-25	7.24132600790713e-10	0.999999999251116	2.47512319565577e-11	2:102309902	rs12470864	chr2.1		2	102309902	2:101962100	1.4138e-16	2:102309902	7.16173811511733e-31	9527	5550	0.999999999655008	0.999744731275942	100962080	102961915	ENSG00000281162	ENSG00000281162	lncRNA	101962056	1	347846	44	347846	5	0	5	100962080	102961915	1999835	133011
ASTAO_Ferreira_30929738_1	Asthma AO (Ferreira, EUR)	IMD	Mono_C_naive_Qu	Mono_C_naive_Qu	Monocyte	Sorted cell	ENSG00000115687	PASK	6511	1.58500236193732e-19	3.4454649603766e-17	0.00457856472936977	0.995284363075462	0.000137072195165728	2:241759225	rs34290285	chr2.3		2	241759225	2:241095731	1.49159e-09	2:241759225	1.17724944170558e-23	11803	7633	0.997854265154982	0.999999575030505	240150982	242146741	ENSG00000115687	ENSG00000115687	protein_coding	241149472	-1	-609753	53741	-609753	22	2	22	240150807	242148635	1997828	133012
ASTAO_Ferreira_30929738_1	Asthma AO (Ferreira, EUR)	IMD	Mono_C_naive_Qu	Mono_C_naive_Qu	Monocyte	Sorted cell	ENSG00000168385	SEPTIN2	5740	1.05284748655062e-24	3.46178858656114e-17	3.04133954818479e-08	0.999999968679106	9.07501083949511e-10	2:241759225	rs34290285	chr2.3		2	241759225	2:241355498	4.65041e-17	2:241759225	1.17724944170558e-23	10528	6776	0.999454912441909	0.999999575030505	240315213	242146741	ENSG00000168385	ENSG00000168385	protein_coding	241315925	1	443300	39573	443300	18	2	18	240315213	242183249	1868036	133013
ASTAO_Ferreira_30929738_1	Asthma AO (Ferreira, EUR)	IMD	Mono_C_naive_Qu	Mono_C_naive_Qu	Monocyte	Sorted cell	ENSG00000215023		3994	1.40884751872614e-25	3.46178868034976e-17	4.0697097450475e-09	0.999999995773059	1.57232020016333e-10	2:241759225	rs34290285	chr2.3		2	241759225	2:241820738	4.46136e-16	2:241759225	1.17724944170558e-23	7461	4734	0.999999998213037	0.999999575030505	240801949	242146741	ENSG00000215023	ENSG00000215023	lncRNA	241801907	-1	42682	-18831	42682	1	2	1	240801949	242183249	1381300	133018
ASTAO_Ferreira_30929738_1	Asthma AO (Ferreira, EUR)	IMD	Mono_C_naive_Qu	Mono_C_naive_Qu	Monocyte	Sorted cell	ENSG00000233806	LINC01237	3744	7.89228338685651e-19	3.37950140113103e-17	0.0227982817041892	0.976227885782134	0.000973832513678139	2:241759225	rs34290285	chr2.3		2	241759225	2:241983268	5.71831e-09	2:241759225	1.17724944170558e-23	6956	4439	0.987359520918262	0.999999575030505	240881489	242146741	ENSG00000233806	ENSG00000233806	lncRNA	241881366	1	-122141	101902	-122141	7	1	7	240881489	242183249	1301760	133024
ASTAO_Ferreira_30929738_1	Asthma AO (Ferreira, EUR)	IMD	Mono_C_naive_Qu	Mono_C_naive_Qu	Monocyte	Sorted cell	ENSG00000235351	AC114730.11	4197	5.35601722241919e-20	3.4562760597863e-17	0.00154718201899029	0.998407485394231	4.53325867789377e-05	2:241759225	rs34290285	chr2.3		2	241759225	2:241820738	1.51208e-10	2:241759225	1.17724944170558e-23	7862	4968	0.999381373508555	0.999999575030505	240727001	242146741	ENSG00000235351	ENSG00000235351	lncRNA	241725693	-1	-33532	-95045	-33532	3	7	3	240725887	242183249	1457362	133015
ASTAO_Ferreira_30929738_1	Asthma AO (Ferreira, EUR)	IMD	Mono_C_naive_Qu	Mono_C_naive_Qu	Monocyte	Sorted cell	ENSG00000261186	LINC03100	3104	6.09912655386699e-18	2.83346703881374e-17	0.176184253033954	0.818487318748308	0.00532842821773434	2:241759225	rs34290285	chr2.3		2	241759225	2:242090469	1.32273e-07	2:241759225	1.17724944170558e-23	5721	3693	0.922861034438451	0.999999575030505	241088511	242146741	ENSG00000261186	ENSG00000261186	lncRNA	242088457	-1	329232	-2012	329232	13	0	13	241088511	242183249	1094738	133025
ASTAO_Ferreira_30929738_1	Asthma AO (Ferreira, EUR)	IMD	Mono_C_naive_Qu	Mono_C_naive_Qu	Monocyte	Sorted cell	ENSG00000154252	GAL3ST2	4056	1.79559119675123e-39	3.46178869498145e-17	5.18688849886848e-23	1	1.45185896146641e-19	2:241816853	rs2293764	chr2.3		2	241816853	2:241816853	5.24308e-27	2:241759225	1.17724944170558e-23	7614	4807	0.999999999999998	0.999999575030505	240776888	242146741	ENSG00000154252	ENSG00000154252	protein_coding	241776822	1	40031	40031	-17597	3	3	0	240776887	242183249	1406362	133017
ASTAO_Ferreira_30929738_1	Asthma AO (Ferreira, EUR)	IMD	Mono_C_naive_Qu	Mono_C_naive_Qu	Monocyte	Sorted cell	ENSG00000168395	ING5	4279	5.87345715432203e-35	3.46178869498148e-17	1.69665386071563e-18	1	1.86278760018892e-19	2:241820738	rs1609990	chr2.3		2	241820738	2:241820738	1.82737e-23	2:241759225	1.17724944170558e-23	8067	5088	0.999999999999997	0.999999575030505	240687192	242146741	ENSG00000168395	ENSG00000168395	protein_coding	241702039	1	118699	118699	57186	8	8	4	240687173	242183249	1496076	133014
ASTAO_Ferreira_30929738_1	Asthma AO (Ferreira, EUR)	IMD	Mono_C_naive_Qu	Mono_C_naive_Qu	Monocyte	Sorted cell	ENSG00000180902	D2HGDH	4177	4.51650248041313e-61	3.4617886949815e-17	1.30467306885618e-44	1	1.29348194824541e-19	2:241820738	rs1609990	chr2.3		2	241820738	2:241820738	5.77983e-38	2:241759225	1.17724944170558e-23	7816	4945	1	0.999999575030505	240734920	242146741	ENSG00000180902	ENSG00000180902	protein_coding	241734630	1	86108	86108	24595	6	6	2	240734805	242183249	1448444	133016
ASTAO_Ferreira_30929738_1	Asthma AO (Ferreira, EUR)	IMD	Mono_C_naive_Qu	Mono_C_naive_Qu	Monocyte	Sorted cell	ENSG00000188011	RTP5	3785	3.0548359375267e-38	3.46178869498148e-17	8.82444368125435e-22	1	1.29375003041518e-19	2:241820738	rs1609990	chr2.3		2	241820738	2:241820738	1.05345e-25	2:241759225	1.17724944170558e-23	7032	4489	1	0.999999575030505	240869946	242146741	ENSG00000188011	ENSG00000188011	protein_coding	241869729	1	-48991	-48991	-110504	2	2	6	240869627	242183249	1313622	133023
ASTAO_Ferreira_30929738_1	Asthma AO (Ferreira, EUR)	IMD	Mono_C_naive_Qu	Mono_C_naive_Qu	Monocyte	Sorted cell	ENSG00000188389	PDCD1	3819	2.33378460269827e-46	3.46178869498145e-17	6.74155706291815e-30	1	1.30358924940211e-19	2:241820738	rs1609990	chr2.3		2	241820738	2:241820738	1.34305e-30	2:241759225	1.17724944170558e-23	7097	4527	0.999999999999997	0.999999575030505	240859445	242146741	ENSG00000188389	ENSG00000188389	protein_coding	241858894	-1	38156	38156	99669	1	1	5	240858947	242183249	1324302	133022
ASTAO_Ferreira_30929738_1	Asthma AO (Ferreira, EUR)	IMD	Mono_C_naive_Qu	Mono_C_naive_Qu	Monocyte	Sorted cell	ENSG00000204099	NEU4	3970	1.98458473989863e-50	3.46178869498145e-17	5.7328303797851e-34	1	1.29353564698919e-19	2:241820738	rs1609990	chr2.3		2	241820738	2:241820738	8.34865e-33	2:241759225	1.17724944170558e-23	7416	4707	0.999999999999998	0.999999575030505	240809080	242146741	ENSG00000204099	ENSG00000204099	protein_coding	241809193	1	11545	11545	-49968	1	1	2	240809080	242183249	1374169	133019
ASTAO_Ferreira_30929738_1	Asthma AO (Ferreira, EUR)	IMD	Mono_C_naive_Qu	Mono_C_naive_Qu	Monocyte	Sorted cell	ENSG00000224272		3961	4.4848936198916e-47	3.46178869498145e-17	1.2955422803227e-30	1	1.29348501927953e-19	2:241820738	rs1609990	chr2.3		2	241820738	2:241820738	5.32381e-31	2:241759225	1.17724944170558e-23	7397	4698	1	0.999999575030505	240812105	242146741	ENSG00000224272	ENSG00000224272	lncRNA	241810648	-1	-10090	-10090	51423	0	0	3	240812105	242183249	1371144	133020
ASTAO_Ferreira_30929738_1	Asthma AO (Ferreira, EUR)	IMD	Mono_C_naive_Qu	Mono_C_naive_Qu	Monocyte	Sorted cell	ENSG00000235151		3881	2.14833885327147e-46	3.46178869498145e-17	6.20586362300482e-30	1	1.29347735637705e-19	2:241820738	rs1609990	chr2.3		2	241820738	2:241820738	1.28845e-30	2:241759225	1.17724944170558e-23	7212	4599	0.999999999999994	0.999999575030505	240844420	242146741	ENSG00000235151	ENSG00000235151	lncRNA	241844357	1	-23619	-23619	-85132	0	0	4	240844420	242183249	1338829	133021
ASTAO_Ferreira_30929738_1	Asthma AO (Ferreira, EUR)	IMD	Mono_C_naive_Qu	Mono_C_naive_Qu	Monocyte	Sorted cell	ENSG00000153551	CMTM7	5934	1.12564957546597e-18	4.54211302809749e-05	2.47813737542823e-14	0.999954186039011	3.92830684696054e-07	3:32392400	rs184413809	chr3.1		3	32392400	3:32392400	1.81469e-23	3:33042493	6.99399013698744e-11	10596	6762	0.999999999636819	0.999998053805351	31391748	33391459	ENSG00000153551	ENSG00000153551	protein_coding	32391853	1	547	547	650640	0	0	9	31391748	33391486	1999738	133027
ASTAO_Ferreira_30929738_1	Asthma AO (Ferreira, EUR)	IMD	Mono_C_naive_Qu	Mono_C_naive_Qu	Monocyte	Sorted cell	ENSG00000170248	PDCD6IP	4679	1.16776907509713e-07	4.52984175179901e-05	0.00257086691434555	0.997253437560481	0.000130280330748296	3:33042493	rs4491851	chr3.1		3	33042493	3:33798622	2.39065e-09	3:33042493	6.99399013698744e-11	8663	5421	0.998926182170264	0.999997071983436	32799627	34798243	ENSG00000170248	ENSG00000170248	protein_coding	33798630	1	-756137	-8	-756137	10	0	10	32798830	34798244	1999414	133029
ASTAO_Ferreira_30929738_1	Asthma AO (Ferreira, EUR)	IMD	Mono_C_naive_Qu	Mono_C_naive_Qu	Monocyte	Sorted cell	ENSG00000170266	GLB1	5533	1.13887902881213e-07	4.51813913022637e-05	0.00250726538486648	0.994671983632611	0.00277545570331782	3:33042493	rs4491851	chr3.1		3	33042493	3:33045856	7.01114e-10	3:33042493	6.99399013698744e-11	9709	6365	0.998518913567004	0.999997763920156	32097214	34096799	ENSG00000170266	ENSG00000170266	protein_coding	33097146	-1	54653	51290	54653	1	1	1	32097214	34097136	1999922	133028
ASTAO_Ferreira_30929738_1	Asthma AO (Ferreira, EUR)	IMD	Mono_C_naive_Qu	Mono_C_naive_Qu	Monocyte	Sorted cell	ENSG00000176945	MUC20	6827	9.78664124993183e-08	0.000907728705002958	0.000107696227783247	0.998901900180648	8.25770201543372e-05	3:196016891	rs9834211	chr3.2		3	196016891	3:195750842	5.54987e-12	3:196035621	8.54455336515698e-10	13502	8598	0.996516754916464	0.996661316205514	194721323	196720648	ENSG00000176945	ENSG00000176945	protein_coding	195720978	1	295913	29864	314643	9	0	9	194720894	196720819	1999925	133032
ASTAO_Ferreira_30929738_1	Asthma AO (Ferreira, EUR)	IMD	Mono_C_naive_Qu	Mono_C_naive_Qu	Monocyte	Sorted cell	ENSG00000119231	SENP5	6068	0.000103552556314415	0.000801297183365439	0.113943763744122	0.881699219790579	0.00345216672561908	3:196035621	rs11715524	chr3.2		3	196035621	3:196933020	6.01894e-08	3:196035621	8.54455336515698e-10	11742	7081	0.93798931448969	0.996686814780332	195867934	197867850	ENSG00000119231	ENSG00000119231	protein_coding	196867920	1	-832299	65100	-832299	28	1	28	195867934	197867850	1999916	133038
ASTAO_Ferreira_30929738_1	Asthma AO (Ferreira, EUR)	IMD	Mono_C_naive_Qu	Mono_C_naive_Qu	Monocyte	Sorted cell	ENSG00000145107	TM4SF19	5955	3.83204872168417e-05	0.000868518911193334	0.0421667429722193	0.955690802726171	0.00123561490319871	3:196035621	rs11715524	chr3.2		3	196035621	3:196317798	9.84946e-08	3:196035621	8.54455336515698e-10	12377	7516	0.970180586578861	0.996668050703347	195338549	197338488	ENSG00000145107	ENSG00000145107	protein_coding	196338388	-1	302767	20590	302767	11	4	11	195338549	197338488	1999939	133034
ASTAO_Ferreira_30929738_1	Asthma AO (Ferreira, EUR)	IMD	Mono_C_naive_Qu	Mono_C_naive_Qu	Monocyte	Sorted cell	ENSG00000163975	MELTF	5967	4.11262714681337e-07	0.000943117081261927	0.000435458764158509	0.998603986033092	1.70268587723678e-05	3:196035621	rs11715524	chr3.2		3	196035621	3:197119566	3.05335e-11	3:196035621	8.54455336515698e-10	11225	6908	0.995851461863488	0.998464737917695	196029845	198029403	ENSG00000163975	ENSG00000163975	protein_coding	197029817	-1	994196	-89749	994196	36	1	36	196029845	198029403	1999558	133040
ASTAO_Ferreira_30929738_1	Asthma AO (Ferreira, EUR)	IMD	Mono_C_naive_Qu	Mono_C_naive_Qu	Monocyte	Sorted cell	ENSG00000163961	RNF168	6291	5.30656085308171e-07	0.00090739279352824	0.000583923077450679	0.998476376811244	3.17766616915529e-05	3:196037428	rs1823236	chr3.2		3	196037428	3:196504201	4.24284e-11	3:196035621	8.54455336515698e-10	12461	7665	0.999696861965963	0.99667094631064	195505643	197502859	ENSG00000163961	ENSG00000163961	protein_coding	196503768	-1	466340	-433	468147	16	0	16	195503781	197503183	1999402	133035
ASTAO_Ferreira_30929738_1	Asthma AO (Ferreira, EUR)	IMD	Mono_C_naive_Qu	Mono_C_naive_Qu	Monocyte	Sorted cell	ENSG00000242086	MUC20-OT1	6839	7.6307451753539e-11	0.000907862436734945	8.39714306593575e-08	0.999044004896966	4.80486185622308e-05	3:196044223	rs9871793	chr3.2		3	196044223	3:196044223	2.22005e-14	3:196035621	8.54455336515698e-10	13451	8610	0.999988160899379	0.996662082826509	194658143	196657994	ENSG00000242086	ENSG00000242086	lncRNA	195658050	1	386173	386173	377571	13	13	13	194658143	196657994	1999851	133031
ASTAO_Ferreira_30929738_1	Asthma AO (Ferreira, EUR)	IMD	Mono_C_naive_Qu	Mono_C_naive_Qu	Monocyte	Sorted cell	ENSG00000163959	SLC51A	5812	9.96118795782937e-08	0.000907856217138942	0.000109609792856602	0.998976541492804	5.89288531978639e-06	3:196233354	rs9343	chr3.2		3	196233354	3:196233354	1.81744e-11	3:196035621	8.54455336515698e-10	12338	7477	0.999931925949669	0.996665828275775	195212368	197211327	ENSG00000163959	ENSG00000163959	protein_coding	196216534	1	16820	16820	-180913	0	0	4	195211537	197211440	1999903	133033
ASTAO_Ferreira_30929738_1	Asthma AO (Ferreira, EUR)	IMD	Mono_C_naive_Qu	Mono_C_naive_Qu	Monocyte	Sorted cell	ENSG00000163964	PIGX	6351	8.4676182459118e-08	0.000907855178423101	9.31765597968449e-05	0.998991911405774	6.97217982355351e-06	3:196688484	rs75391517	chr3.2		3	196688484	3:196688484	2.04293e-13	3:196035621	8.54455336515698e-10	12378	7695	0.999951099323347	0.996669877183356	195639909	197638408	ENSG00000163964	ENSG00000163964	protein_coding	196712377	1	-23893	-23893	-676756	1	1	24	195639844	197639744	1999900	133036
ASTAO_Ferreira_30929738_1	Asthma AO (Ferreira, EUR)	IMD	Mono_C_naive_Qu	Mono_C_naive_Qu	Monocyte	Sorted cell	ENSG00000174007	CEP19	6335	4.81860623517722e-07	0.000907410297007516	0.000530232656258885	0.998501436275703	6.04389104064115e-05	3:196711557	rs6583170	chr3.2		3	196711557	3:196711557	1.12955e-10	3:196035621	8.54455336515698e-10	12279	7572	0.999726336974539	0.996669616010849	195712342	197711449	ENSG00000174007	ENSG00000174007	protein_coding	196712250	-1	693	693	676629	0	0	23	195712342	197712039	1999697	133037
ASTAO_Ferreira_30929738_1	Asthma AO (Ferreira, EUR)	IMD	Mono_C_naive_Qu	Mono_C_naive_Qu	Monocyte	Sorted cell	ENSG00000286017		6033	1.40047315493954e-08	0.000915092235198403	1.52898932353012e-05	0.99906681250718	2.79135965427059e-06	3:196974154	rs9758614	chr3.2		3	196974154	3:196974154	9.05683e-13	3:196035621	8.54455336515698e-10	11571	7002	0.998711132837317	0.997889809690352	195973808	197973469	ENSG00000286017	ENSG00000286017	lncRNA	196973709	1	445	445	-938088	0	0	34	195973808	197973469	1999661	133039
ASTAO_Ferreira_30929738_1	Asthma AO (Ferreira, EUR)	IMD	Mono_C_naive_Qu	Mono_C_naive_Qu	Monocyte	Sorted cell	ENSG00000164111	ANXA5	5847	2.4754244312455e-13	3.76806811926615e-05	6.56923043014242e-09	0.999962165364153	1.47385177871322e-07	4:121699410	rs7655436	chr4.1		4	121699410	4:121699410	1.1365e-15	4:122432277	1.49434338761854e-10	9731	6553	0.999999952665507	0.998881954722118	120697256	122696586	ENSG00000164111	ENSG00000164111	protein_coding	121696980	-1	-2430	-2430	-735297	0	0	8	120697256	122696586	1999330	133041
ASTAO_Ferreira_30929738_1	Asthma AO (Ferreira, EUR)	IMD	Mono_C_naive_Qu	Mono_C_naive_Qu	Monocyte	Sorted cell	ENSG00000123737	EXOSC9	5681	1.30803706716066e-55	3.76806889374935e-05	3.47124128130272e-51	0.999962204447545	1.14863521445139e-07	4:121801213	rs3828485	chr4.1		4	121801213	4:121801213	2.22726e-41	4:122432277	1.49434338761854e-10	9548	6379	1	0.998881975952417	120801413	122801311	ENSG00000123737	ENSG00000123737	protein_coding	121801323	1	-110	-110	630954	0	0	5	120801400	122801311	1999911	133042
ASTAO_Ferreira_30929738_1	Asthma AO (Ferreira, EUR)	IMD	Mono_C_naive_Qu	Mono_C_naive_Qu	Monocyte	Sorted cell	ENSG00000181004	BBS12	4984	1.31970546421755e-10	3.76815720267221e-05	3.50211142322091e-06	0.999958455295883	3.60888696573442e-07	4:122723657	rs309344	chr4.1		4	122723657	4:122723657	3.54433e-13	4:122432277	1.49434338761854e-10	9433	5644	0.999998046163484	0.998881705280671	121733165	123731404	ENSG00000181004	ENSG00000181004	protein_coding	122732704	1	-9047	-9047	-300427	1	1	4	121733165	123732538	1999373	133043
ASTAO_Ferreira_30929738_1	Asthma AO (Ferreira, EUR)	IMD	Mono_C_naive_Qu	Mono_C_naive_Qu	Monocyte	Sorted cell	ENSG00000168685	IL7R	5269	1.80455210520667e-07	4.4125415979483e-06	0.023516828667294	0.574239717834694	0.402238860501204	5:35852209	rs6890853	chr5.1		5	35852209	5:35851159	2.75611e-08	5:35881274	4.14012118126615e-11	10050	5958	0.972128063323881	0.999970179386649	34853057	36852456	ENSG00000168685	ENSG00000168685	protein_coding	35856891	1	-4682	-5732	24383	1	1	0	34853025	36852456	1999431	133044
ASTAO_Ferreira_30929738_1	Asthma AO (Ferreira, EUR)	IMD	Mono_C_naive_Qu	Mono_C_naive_Qu	Monocyte	Sorted cell	ENSG00000285967	NIPBL-DT	4259	6.1828784363199e-10	2.15782378158578e-05	2.86518217441594e-05	0.999948208412206	1.56090994502775e-06	5:35881274	rs11742240	chr5.1		5	35881274	5:36941456	1.69422e-11	5:35881274	4.14012118126615e-11	9100	4827	0.989965534226609	0.999997126736374	35877403	37875934	ENSG00000285967	ENSG00000285967	lncRNA	36876657	-1	995383	-64799	995383	12	2	12	35876994	37876666	1999672	133046
ASTAO_Ferreira_30929738_1	Asthma AO (Ferreira, EUR)	IMD	Mono_C_naive_Qu	Mono_C_naive_Qu	Monocyte	Sorted cell	ENSG00000250155	SLC1A3-AS1	4167	3.66613343408686e-31	7.67339212977387e-06	4.77768521760251e-26	0.999992302644112	2.39637585239061e-08	5:36702762	rs1025288	chr5.1		5	36702762	5:36702762	4.06589e-28	5:35881274	4.14012118126615e-11	9151	4743	1	0.999970448835446	35725315	37723581	ENSG00000250155	ENSG00000250155	lncRNA	36725218	-1	22456	22456	843944	0	0	10	35725253	37724888	1999635	133045
ASTAO_Ferreira_30929738_1	Asthma AO (Ferreira, EUR)	IMD	Mono_C_naive_Qu	Mono_C_naive_Qu	Monocyte	Sorted cell	ENSG00000131435	PDLIM4	3474	1.40142474857373e-25	6.54341911147243e-12	2.14173146688193e-14	0.999999937531365	6.24620663413399e-08	5:132252652	rs4705931	chr5.3		5	132252652	5:132257177	1.47329e-19	5:132451445	1.04825044900079e-17	8191	3980	0.999993870041977	0.999999995925075	131258030	133257243	ENSG00000131435	ENSG00000131435	protein_coding	132257696	1	-5044	-519	193749	0	0	7	131258030	133257402	1999372	133047
ASTAO_Ferreira_30929738_1	Asthma AO (Ferreira, EUR)	IMD	Mono_C_naive_Qu	Mono_C_naive_Qu	Monocyte	Sorted cell	ENSG00000197375	SLC22A5	3602	6.753430321527e-23	3.03239845953995e-12	1.03209496216089e-11	0.462351884379417	0.537648115607229	5:132374707	rs200838	chr5.3		5	132374707	5:132374707	5.69629e-17	5:132451445	1.04825044900079e-17	8257	4133	0.999999999966528	0.99999999592508	131370213	133369096	ENSG00000197375	ENSG00000197375	protein_coding	132369710	1	4997	4997	81735	1	1	4	131370213	133369509	1999296	133048
ASTAO_Ferreira_30929738_1	Asthma AO (Ferreira, EUR)	IMD	Mono_C_naive_Qu	Mono_C_naive_Qu	Monocyte	Sorted cell	ENSG00000131437	KIF3A	4292	1.98147590552527e-17	6.54339887446372e-12	3.02819634177445e-06	0.999996844479609	1.27317504846576e-07	5:132451445	rs6866614	chr5.3		5	132451445	5:132737310	1.7378e-13	5:132451445	1.04825044900079e-17	8926	4848	0.99843381332409	0.999999995925123	131738504	133737628	ENSG00000131437	ENSG00000131437	protein_coding	132737546	-1	286101	236	286101	8	0	8	131738504	133737628	1999124	133049
ASTAO_Ferreira_30929738_1	Asthma AO (Ferreira, EUR)	IMD	Mono_C_naive_Qu	Mono_C_naive_Qu	Monocyte	Sorted cell	ENSG00000164403	SHROOM1	4485	7.07104373185178e-16	6.54267488535036e-12	0.000108063432419233	0.999886189363414	5.74719762544395e-06	5:132451445	rs6866614	chr5.3		5	132451445	5:132843089	4.5788e-16	5:132451445	1.04825044900079e-17	9229	5051	0.999947926759283	0.999999995925126	131832007	133830614	ENSG00000164403	ENSG00000164403	protein_coding	132830647	-1	379202	-12442	379202	12	0	12	131831393	133830614	1999221	133050
ASTAO_Ferreira_30929738_1	Asthma AO (Ferreira, EUR)	IMD	Mono_C_naive_Qu	Mono_C_naive_Qu	Monocyte	Sorted cell	ENSG00000013561	RNF14	5290	3.17864945216417e-15	0.000266734839879439	1.19136951496815e-11	0.999731995576964	1.26957124100596e-06	5:141965796	rs187544	chr5.4		5	141965796	5:141965796	2.56325e-19	5:142129972	8.16395113591344e-09	9137	5942	0.99999999989965	0.999993333392638	140958484	142958219	ENSG00000013561	ENSG00000013561	protein_coding	141969105	1	-3309	-3309	160867	0	0	3	140958484	142958219	1999735	133051
ASTAO_Ferreira_30929738_1	Asthma AO (Ferreira, EUR)	IMD	Mono_C_naive_Qu	Mono_C_naive_Qu	Monocyte	Sorted cell	ENSG00000113552	GNPDA1	5379	1.48379871520287e-15	0.000266734420923962	5.56133391365866e-12	0.999730730524801	2.53504871200629e-06	5:142013141	rs7730740	chr5.4		5	142013141	5:142013141	1.81318e-19	5:142129972	8.16395113591344e-09	9259	6025	0.999999715311673	0.999993425258599	141014296	143012970	ENSG00000113552	ENSG00000113552	protein_coding	142013027	-1	-114	-114	-116945	0	0	1	141013711	143012970	1999259	133052
ASTAO_Ferreira_30929738_1	Asthma AO (Ferreira, EUR)	IMD	Mono_C_naive_Qu	Mono_C_naive_Qu	Monocyte	Sorted cell	ENSG00000131507	NDFIP1	5446	2.32419675446287e-06	0.000263488327073831	0.00871119602658947	0.987559406640498	0.00346358480908358	5:142088689	rs1821263	chr5.4		5	142088689	5:142013141	3.46165e-10	5:142129972	8.16395113591344e-09	9401	6072	0.987547105766286	0.999993559884065	141110064	143108740	ENSG00000131507	ENSG00000131507	protein_coding	142108779	1	-20090	-95638	21193	0	0	0	141110064	143108740	1998676	133053
ASTAO_Ferreira_30929738_1	Asthma AO (Ferreira, EUR)	IMD	Mono_C_naive_Qu	Mono_C_naive_Qu	Monocyte	Sorted cell	ENSG00000107077	KDM4C	7380	8.70306342710683e-28	1.31169425385335e-23	6.63452460875305e-05	0.999931558752292	2.09600161920699e-06	9:6209697	rs992969	chr9.1		9	6209697	9:6757137	2.94064e-13	9:6209697	7.56015445800742e-30	13140	8269	0.999415915181527	0.999999999999997	5722220	7720642	ENSG00000107077	ENSG00000107077	protein_coding	6757973	1	-548276	-836	-548276	10	0	10	5720892	7720702	1999810	133058
ASTAO_Ferreira_30929738_1	Asthma AO (Ferreira, EUR)	IMD	Mono_C_naive_Qu	Mono_C_naive_Qu	Monocyte	Sorted cell	ENSG00000177951	BET1L	3508	1.05396092456855e-48	5.118632900972e-08	2.05906711982393e-41	0.999999948684278	1.29396135838755e-10	11:207410	rs58692051	chr11.1		11	207410	11:207275	8.75109e-36	11:1151933	1.79012296238575e-13	6440	4159	0.999999999999995	0.999655419472913	179321	1206878	ENSG00000177951	ENSG00000177951	protein_coding	207399	-1	-11	124	-944534	0	0	61	121829	1207382	1085553	132939
ASTAO_Ferreira_30929738_1	Asthma AO (Ferreira, EUR)	IMD	Mono_C_naive_Qu	Mono_C_naive_Qu	Monocyte	Sorted cell	ENSG00000177042	TMEM80	5568	9.86278881183461e-27	5.11863286590582e-08	1.92684034254269e-19	0.999999948579757	2.33914760651786e-10	11:695842	rs7928305	chr11.1		11	695842	11:695842	1.42803e-24	11:1151933	1.79012296238575e-13	9713	6597	0.999999999999997	0.999655418297408	179321	1695519	ENSG00000177042	ENSG00000177042	protein_coding	695816	1	26	26	456117	0	0	21	121829	1695519	1573690	132937
ASTAO_Ferreira_30929738_1	Asthma AO (Ferreira, EUR)	IMD	Mono_C_naive_Qu	Mono_C_naive_Qu	Monocyte	Sorted cell	ENSG00000255284	GATD1-DT	5828	7.11393404308448e-21	5.11863286567291e-08	1.38981127668005e-13	0.999999948665648	1.47885934799989e-10	11:780827	rs4963156	chr11.1		11	780827	11:780827	1.61793e-20	11:1151933	1.79012296238575e-13	10189	6907	0.999999939446053	0.999655418230491	179321	1777431	ENSG00000255284	ENSG00000255284	lncRNA	777574	1	3253	3253	374359	0	0	16	121829	1777431	1655602	132941
ASTAO_Ferreira_30929738_1	Asthma AO (Ferreira, EUR)	IMD	Mono_C_naive_Qu	Mono_C_naive_Qu	Monocyte	Sorted cell	ENSG00000177700	POLR2L	6023	1.39762819304573e-18	5.11863286412187e-08	2.73047151098796e-11	0.999999948500361	2.86006655487176e-10	11:836008	rs5030778	chr11.1		11	836008	11:836008	4.85371e-17	11:1151933	1.79012296238575e-13	10555	7118	0.991046789577432	0.999655418207557	179321	1840938	ENSG00000177700	ENSG00000177700	protein_coding	842529	-1	6521	6521	-309404	0	0	5	121829	1842330	1720501	132938
ASTAO_Ferreira_30929738_1	Asthma AO (Ferreira, EUR)	IMD	Mono_C_naive_Qu	Mono_C_naive_Qu	Monocyte	Sorted cell	ENSG00000130595	TNNT3	6484	7.27601488062163e-09	4.33271998625871e-08	0.142147614675088	0.846440347693695	0.0114119870280017	11:1151933	rs28415845	chr11.1		11	1151933	11:1852991	7.45463e-08	11:1151933	1.79012296238575e-13	11409	7962	0.933543610729071	0.999655415966338	920193	2919477	ENSG00000130595	ENSG00000130595	protein_coding	1919703	1	-767770	-66712	-767770	27	5	27	920048	2919477	1999429	132945
ASTAO_Ferreira_30929738_1	Asthma AO (Ferreira, EUR)	IMD	Mono_C_naive_Qu	Mono_C_naive_Qu	Monocyte	Sorted cell	ENSG00000130598	TNNI2	6414	1.7409244174247e-13	5.11861492649908e-08	3.40115100486942e-06	0.999996445761922	1.01900748742525e-07	11:1151933	rs28415845	chr11.1		11	1151933	11:1858714	1.26943e-13	11:1151933	1.79012296238575e-13	11250	7878	0.999998263531774	0.999655416003503	839078	2838974	ENSG00000130598	ENSG00000130598	protein_coding	1838981	1	-687048	19733	-687048	21	1	21	839078	2838974	1999896	132942
ASTAO_Ferreira_30929738_1	Asthma AO (Ferreira, EUR)	IMD	Mono_C_naive_Qu	Mono_C_naive_Qu	Monocyte	Sorted cell	ENSG00000142089	IFITM3	3982	2.43390510080568e-14	5.11863037103818e-08	4.7549903028772e-07	0.999999456405233	1.69094073288371e-08	11:1151933	rs28415845	chr11.1		11	1151933	11:320836	3.43026e-15	11:1151933	1.79012296238575e-13	7388	4727	0.980649242385373	0.999655419163783	179321	1328630	ENSG00000142089	ENSG00000142089	protein_coding	320860	-1	-831073	24	-831073	46	0	46	121829	1328630	1206801	132934
ASTAO_Ferreira_30929738_1	Asthma AO (Ferreira, EUR)	IMD	Mono_C_naive_Qu	Mono_C_naive_Qu	Monocyte	Sorted cell	ENSG00000142102	PGGHG	3865	5.85811677467855e-10	5.05795837613826e-08	0.0114446896128482	0.988145472419432	0.000409786802322652	11:1151933	rs28415845	chr11.1		11	1151933	11:297601	1.12998e-08	11:1151933	1.79012296238575e-13	7213	4593	0.996087518560065	0.999655419238064	179321	1289039	ENSG00000142102	ENSG00000142102	protein_coding	289126	1	862807	8475	862807	53	0	53	121829	1289039	1167210	132935
ASTAO_Ferreira_30929738_1	Asthma AO (Ferreira, EUR)	IMD	Mono_C_naive_Qu	Mono_C_naive_Qu	Monocyte	Sorted cell	ENSG00000177030	DEAF1	5630	1.30339916609303e-09	4.98384581901548e-08	0.0254638129604506	0.973665582461725	0.000870553435967713	11:1151933	rs28415845	chr11.1		11	1151933	11:674458	3.38417e-08	11:1151933	1.79012296238575e-13	9804	6664	0.977299329036849	0.999655418293134	179321	1706966	ENSG00000177030	ENSG00000177030	protein_coding	695222	-1	-456711	20764	-456711	22	0	22	121829	1706966	1585137	132936
ASTAO_Ferreira_30929738_1	Asthma AO (Ferreira, EUR)	IMD	Mono_C_naive_Qu	Mono_C_naive_Qu	Monocyte	Sorted cell	ENSG00000183020	AP2A2	6305	1.86616148166863e-12	5.11844073551324e-08	3.64581996090293e-05	0.99996241209109	1.07852302631932e-06	11:1151933	rs28415845	chr11.1		11	1151933	11:923034	2.29797e-11	11:1151933	1.79012296238575e-13	10990	7441	0.999979287565215	0.999655418093026	179321	1924862	ENSG00000183020	ENSG00000183020	protein_coding	925870	1	226063	-2836	226063	1	0	1	121829	1924862	1803033	132940
ASTAO_Ferreira_30929738_1	Asthma AO (Ferreira, EUR)	IMD	Mono_C_naive_Qu	Mono_C_naive_Qu	Monocyte	Sorted cell	ENSG00000214026	MRPL23	6458	2.96780231015077e-14	5.11862979911146e-08	5.79803678345828e-07	0.999999351497743	1.75122528628062e-08	11:1151933	rs28415845	chr11.1		11	1151933	11:1941470	1.58117e-18	11:1151933	1.79012296238575e-13	11406	7951	0.999986786045511	0.999655415868437	947538	2946671	ENSG00000214026	ENSG00000214026	protein_coding	1947332	1	-795399	-5862	-795399	28	0	28	947451	2947279	1999828	132946
ASTAO_Ferreira_30929738_1	Asthma AO (Ferreira, EUR)	IMD	Mono_C_naive_Qu	Mono_C_naive_Qu	Monocyte	Sorted cell	ENSG00000130592	LSP1	6397	4.11741176700675e-39	5.11863285557276e-08	8.04396734787039e-32	0.999999948654265	1.59413492765638e-10	11:1852991	rs907612	chr11.1		11	1852991	11:1852991	7.06964e-31	11:1151933	1.79012296238575e-13	11248	7865	1	0.999655415980397	851214	2848935	ENSG00000130592	ENSG00000130592	protein_coding	1853084	1	-93	-93	-701151	0	0	22	851214	2848978	1997764	132943
ASTAO_Ferreira_30929738_1	Asthma AO (Ferreira, EUR)	IMD	Mono_C_naive_Qu	Mono_C_naive_Qu	Monocyte	Sorted cell	ENSG00000283787	PRR33	6439	5.65225740171971e-32	5.11863285555421e-08	1.10425132471909e-24	0.999999948653256	1.60419658467463e-10	11:1852991	rs907612	chr11.1		11	1852991	11:1852991	8.78742e-27	11:1151933	1.79012296238575e-13	11319	7908	1	0.999655415979258	891960	2891879	ENSG00000283787	ENSG00000283787	protein_coding	1891895	-1	38904	38904	739962	3	3	25	891960	2891879	1999919	132944
ASTAO_Ferreira_30929738_1	Asthma AO (Ferreira, EUR)	IMD	Mono_C_naive_Qu	Mono_C_naive_Qu	Monocyte	Sorted cell	ENSG00000089597	GANAB	4596	4.35730986430242e-10	7.42501684744782e-08	0.00582750951812146	0.993026841463681	0.00114557433229771	11:61783884	rs174535	chr11.2		11	61783884	11:62646190	1.1822e-13	11:61783884	3.20263700820253e-13	9551	5243	0.997205677932829	0.9999999931746	61647397	63646309	ENSG00000089597	ENSG00000089597	protein_coding	62646613	-1	862729	423	862729	28	0	28	61646986	63646680	1999694	132956
ASTAO_Ferreira_30929738_1	Asthma AO (Ferreira, EUR)	IMD	Mono_C_naive_Qu	Mono_C_naive_Qu	Monocyte	Sorted cell	ENSG00000167994	RAB3IL1	3970	2.4531801963094e-12	7.47688244995133e-08	3.28090756253842e-05	0.999965682946672	1.4332064244346e-06	11:61783884	rs174535	chr11.2		11	61783884	11:61923235	5.5487e-12	11:61783884	3.20263700820253e-13	7972	4605	0.999987131785332	0.999999992945663	60921240	62919864	ENSG00000167994	ENSG00000167994	protein_coding	61917566	-1	133682	-5669	133682	6	0	6	60921240	62919864	1998624	132950
ASTAO_Ferreira_30929738_1	Asthma AO (Ferreira, EUR)	IMD	Mono_C_naive_Qu	Mono_C_naive_Qu	Monocyte	Sorted cell	ENSG00000149485	FADS1	4030	4.1865634157521e-10	6.51074274367419e-08	0.00559915149868742	0.870505411122286	0.123895371852944	11:61803876	rs174548	chr11.2		11	61803876	11:61835765	1.64342e-13	11:61783884	3.20263700820253e-13	8011	4682	0.997424651882195	0.99999999290469	60829808	62826686	ENSG00000149485	ENSG00000149485	protein_coding	61817003	-1	13127	-18762	33119	0	1	3	60829808	62828762	1998954	132949
ASTAO_Ferreira_30929738_1	Asthma AO (Ferreira, EUR)	IMD	Mono_C_naive_Qu	Mono_C_naive_Qu	Monocyte	Sorted cell	ENSG00000134824	FADS2	4117	7.87450808109892e-28	8.81389625826908e-09	1.05314453310707e-20	0.11611014441513	0.88388984677097	11:61822009	rs28456	chr11.2		11	61822009	11:61822009	1.96626e-25	11:61783884	3.20263700820253e-13	8180	4773	0.999931962410439	0.99999999293625	60793111	62792779	ENSG00000134824	ENSG00000134824	protein_coding	61828300	1	-6291	-6291	-44416	0	0	4	60793111	62792779	1999668	132947
ASTAO_Ferreira_30929738_1	Asthma AO (Ferreira, EUR)	IMD	Mono_C_naive_Qu	Mono_C_naive_Qu	Monocyte	Sorted cell	ENSG00000289268		4103	2.20159674366158e-10	7.21260307624901e-09	0.00294443735505712	0.0946572734593047	0.902398281752874	11:61832870	rs174574	chr11.2		11	61832870	11:61835886	3.2997e-09	11:61783884	3.20263700820253e-13	8162	4759	0.987137808505228	0.999999992936251	60799146	62796941	ENSG00000289268	ENSG00000289268	lncRNA	61799145	-1	-33725	-36741	15261	2	2	2	60799146	62798240	1999094	132948
ASTAO_Ferreira_30929738_1	Asthma AO (Ferreira, EUR)	IMD	Mono_C_naive_Qu	Mono_C_naive_Qu	Monocyte	Sorted cell	ENSG00000162174	ASRGL1	4349	5.80732637780871e-28	7.4771384220817e-08	7.76677601733317e-21	0.99999992417673	1.05188893180691e-09	11:62334351	rs2513748	chr11.2		11	62334351	11:62334351	8.26196e-24	11:61783884	3.20263700820253e-13	8826	4968	1	0.999999993114485	61339053	63336842	ENSG00000162174	ENSG00000162174	protein_coding	62337448	1	-3097	-3097	-553564	0	0	11	61338505	63337073	1998568	132951
ASTAO_Ferreira_30929738_1	Asthma AO (Ferreira, EUR)	IMD	Mono_C_naive_Qu	Mono_C_naive_Qu	Monocyte	Sorted cell	ENSG00000149021	SCGB1A1	4494	5.39773660701502e-16	7.47713836728308e-08	7.21898659015011e-09	0.999999917296552	7.13076445372692e-10	11:62426940	rs2509957	chr11.2		11	62426940	11:62426940	1.32948e-16	11:61783884	3.20263700820253e-13	9087	5121	0.999999996560638	0.999999993086382	61405864	63404986	ENSG00000149021	ENSG00000149021	protein_coding	62419033	1	7907	7907	-635149	1	1	14	61405333	63404986	1999653	132952
ASTAO_Ferreira_30929738_1	Asthma AO (Ferreira, EUR)	IMD	Mono_C_naive_Qu	Mono_C_naive_Qu	Monocyte	Sorted cell	ENSG00000255446	CTD-2531D15.4	4584	9.31776999866146e-22	7.47713842465135e-08	1.24616782126803e-14	0.999999925014431	2.14170575720184e-10	11:62426940	rs2509957	chr11.2		11	62426940	11:62426509	9.97455e-22	11:61783884	3.20263700820253e-13	9237	5215	0.999999999999994	0.999999993079217	61427074	63426237	ENSG00000255446	ENSG00000255446	lncRNA	62426724	-1	-216	215	642840	0	0	15	61426936	63426237	1999301	132953
ASTAO_Ferreira_30929738_1	Asthma AO (Ferreira, EUR)	IMD	Mono_C_naive_Qu	Mono_C_naive_Qu	Monocyte	Sorted cell	ENSG00000149480	MTA2	4629	2.16087693316763e-21	7.47713843079962e-08	2.88997828677888e-14	0.99999992505668	1.71907829316685e-10	11:62569731	rs7942991	chr11.2		11	62569731	11:62569731	1.72919e-21	11:61783884	3.20263700820253e-13	9556	5270	0.999849382541815	0.999999993166632	61603175	63601015	ENSG00000149480	ENSG00000149480	protein_coding	62601865	-1	32134	32134	817981	4	4	23	61601932	63601849	1999917	132954
ASTAO_Ferreira_30929738_1	Asthma AO (Ferreira, EUR)	IMD	Mono_C_naive_Qu	Mono_C_naive_Qu	Monocyte	Sorted cell	ENSG00000149499	EML3	4635	4.94475263736905e-22	7.47713843043659e-08	6.61316132176765e-15	0.999999925010474	2.18133233305911e-10	11:62614336	rs1801144	chr11.2		11	62614336	11:62614336	3.58062e-21	11:61783884	3.20263700820253e-13	9570	5273	0.999996456220404	0.999999993172918	61612856	63612746	ENSG00000149499	ENSG00000149499	protein_coding	62612775	-1	-1561	-1561	828891	1	1	25	61612856	63612754	1999898	132955
ASTAO_Ferreira_30929738_1	Asthma AO (Ferreira, EUR)	IMD	Mono_C_naive_Qu	Mono_C_naive_Qu	Monocyte	Sorted cell	ENSG00000162222	TTC9C	4548	3.30126902917265e-58	7.47713843235973e-08	4.41515000863259e-51	0.999999924951115	2.77502423830818e-10	11:62746002	rs10792357	chr11.2		11	62746002	11:62746002	5.09756e-40	11:61783884	3.20263700820253e-13	9576	5186	0.999995040863804	0.999999993527103	61728800	63726891	ENSG00000162222	ENSG00000162222	protein_coding	62728486	1	17516	17516	-944602	0	0	41	61728671	63727914	1999243	132957
ASTAO_Ferreira_30929738_1	Asthma AO (Ferreira, EUR)	IMD	Mono_C_naive_Qu	Mono_C_naive_Qu	Monocyte	Sorted cell	ENSG00000137727	ARHGAP20	4703	3.33369230102421e-13	0.000155518529064021	2.14324121773374e-09	0.999833470440214	1.10088871468871e-05	11:110830922	rs7938861	chr11.4		11	110830922	11:110830922	1.84429e-15	11:111601736	2.49680420448308e-09	8918	5308	0.999999573624017	0.9776141441966	109714684	111712885	ENSG00000137727	ENSG00000137727	protein_coding	110712437	-1	-118485	-118485	-889299	0	0	6	109713682	111712992	1999310	132960
ASTAO_Ferreira_30929738_1	Asthma AO (Ferreira, EUR)	IMD	Mono_C_naive_Qu	Mono_C_naive_Qu	Monocyte	Sorted cell	ENSG00000137713	PPP2R1B	4313	2.02932709670272e-06	0.000153070106214441	0.0130722559813933	0.986025655012965	0.000746989572331078	11:111601736	rs1784775	chr11.4		11	111601736	11:111797895	1.42973e-08	11:111601736	2.49680420448308e-09	8097	4869	0.994420048302294	0.977657709997681	110766458	112765751	ENSG00000137713	ENSG00000137713	protein_coding	111766389	-1	164653	-31506	164653	1	1	1	110766458	112766240	1999782	132961
ASTAO_Ferreira_30929738_1	Asthma AO (Ferreira, EUR)	IMD	Mono_C_naive_Qu	Mono_C_naive_Qu	Monocyte	Sorted cell	ENSG00000079337	RAPGEF3	6078	0.00017452113934251	0.00105308880950664	0.138721751590462	0.837025266667518	0.0230253717931709	12:47792780	rs2544026	chr12.1		12	47792780	12:47726538	3.08879e-11	12:47792780	1.24475058311677e-09	10408	6781	0.934130951291816	0.999952746038164	46771385	48770337	ENSG00000079337	ENSG00000079337	protein_coding	47758880	-1	-33900	32342	-33900	3	0	3	46771385	48770699	1999314	132963
ASTAO_Ferreira_30929738_1	Asthma AO (Ferreira, EUR)	IMD	Mono_C_naive_Qu	Mono_C_naive_Qu	Monocyte	Sorted cell	ENSG00000139211	AMIGO2	5569	1.10253129677369e-05	0.0012450536087053	0.00876375438472457	0.989662342348283	0.000317824345318698	12:47792780	rs2544026	chr12.1		12	47792780	12:47372913	4.15449e-09	12:47792780	1.24475058311677e-09	10060	6198	0.9579500966628	0.99996153576615	46079978	48079956	ENSG00000139211	ENSG00000139211	protein_coding	47079959	-1	-712821	-292954	-712821	16	7	16	46079978	48079956	1999978	132962
ASTAO_Ferreira_30929738_1	Asthma AO (Ferreira, EUR)	IMD	Mono_C_naive_Qu	Mono_C_naive_Qu	Monocyte	Sorted cell	ENSG00000167528	ZNF641	5343	1.70491511064046e-47	0.00125646292215537	1.35519049762649e-44	0.998728059433524	1.5477644320023e-05	12:48276369	rs7304709	chr12.1		12	48276369	12:48276369	3.20129e-37	12:47792780	1.24475058311677e-09	9166	6017	1	0.999935309279207	47351426	49348866	ENSG00000167528	ENSG00000167528	protein_coding	48350919	-1	74550	74550	558139	5	5	21	47351426	49351007	1999581	132964
ASTAO_Ferreira_30929738_1	Asthma AO (Ferreira, EUR)	IMD	Mono_C_naive_Qu	Mono_C_naive_Qu	Monocyte	Sorted cell	ENSG00000197728	RPS26	3764	8.09459197319113e-159	1.42164545207069e-09	3.07938548199148e-150	0.539909347863828	0.46009065071453	12:56042145	rs1131017	chr12.2		12	56042145	12:56042145	9.84372e-69	12:56055651	1.02517349990628e-14	8639	4449	0.999999999999993	0.99978492861235	55042158	57041338	ENSG00000197728	ENSG00000197728	protein_coding	56041918	1	227	227	13733	0	0	0	55041424	57041338	1999914	132968
ASTAO_Ferreira_30929738_1	Asthma AO (Ferreira, EUR)	IMD	Mono_C_naive_Qu	Mono_C_naive_Qu	Monocyte	Sorted cell	ENSG00000135441	BLOC1S1	4331	2.41892208622333e-10	2.37725415795894e-09	0.0920205748941716	0.904347181371319	0.00363224111536317	12:56052982	rs61938962	chr12.2		12	56052982	12:55716002	9.49586e-10	12:56055651	1.02517349990628e-14	9492	5024	0.95024631977031	0.999788310119438	54717776	56716008	ENSG00000135441	ENSG00000135441	protein_coding	55716046	1	336936	-44	339605	23	1	23	54716179	56716008	1999829	132966
ASTAO_Ferreira_30929738_1	Asthma AO (Ferreira, EUR)	IMD	Mono_C_naive_Qu	Mono_C_naive_Qu	Monocyte	Sorted cell	ENSG00000139531	SUOX	3790	3.5753271737498e-11	1.88775641324185e-09	0.013601381830298	0.717609167717104	0.268789448529089	12:56080696	rs4759229	chr12.2		12	56080696	12:56080696	5.73491e-09	12:56055651	1.02517349990628e-14	8808	4473	0.986215540059797	0.999784927695642	54997475	56996897	ENSG00000139531	ENSG00000139531	protein_coding	55997276	1	83420	83420	58375	4	4	3	54997312	56996897	1999585	132967
ASTAO_Ferreira_30929738_1	Asthma AO (Ferreira, EUR)	IMD	Mono_C_naive_Qu	Mono_C_naive_Qu	Monocyte	Sorted cell	ENSG00000076067	RBMS2	2957	1.65144615996763e-33	3.08358208932486e-11	5.35560952190508e-23	0.999999999968992	1.68986092074876e-13	12:56521763	rs3782235	chr12.2		12	56521763	12:56522830	1.98875e-27	12:57095926	2.82206094286152e-17	6884	3613	1	0.99999747652158	55521834	57518773	ENSG00000076067	ENSG00000076067	protein_coding	56521820	1	-57	1010	574106	0	0	15	55521834	57521558	1999724	132971
ASTAO_Ferreira_30929738_1	Asthma AO (Ferreira, EUR)	IMD	Mono_C_naive_Qu	Mono_C_naive_Qu	Monocyte	Sorted cell	ENSG00000076067	RBMS2	2957	1.65144615996763e-33	3.08358208932486e-11	5.35560952190508e-23	0.999999999968992	1.68986092074876e-13	12:56521763	rs3782235	chr12.3		12	56521763	12:56522830	1.98875e-27	12:57095926	2.82206094286152e-17	6884	3613	1	0.99999747652158	55521834	57518773	ENSG00000076067	ENSG00000076067	protein_coding	56521820	1	-57	1010	574106	0	0	15	55521834	57521558	1999724	132971
ASTAO_Ferreira_30929738_1	Asthma AO (Ferreira, EUR)	IMD	Mono_C_naive_Qu	Mono_C_naive_Qu	Monocyte	Sorted cell	ENSG00000037897	METTL1	4188	1.73516559907575e-19	3.12018355750849e-11	5.5611009957928e-09	0.999999994118674	2.89025122192184e-10	12:57095926	rs1059513	chr12.3		12	57095926	12:57784379	1.7471e-15	12:57095926	2.82206094286152e-17	8120	4802	0.999999990667335	0.999999959808851	56772629	58771846	ENSG00000037897	ENSG00000037897	protein_coding	57772105	-1	676179	-12274	676179	35	3	35	56772629	58771863	1999234	132976
ASTAO_Ferreira_30929738_1	Asthma AO (Ferreira, EUR)	IMD	Mono_C_naive_Qu	Mono_C_naive_Qu	Monocyte	Sorted cell	ENSG00000111012	CYP27B1	4185	3.16725667046347e-12	2.7895226479546e-11	0.101508664264824	0.894016218521254	0.00447511718285985	12:57095926	rs1059513	chr12.3		12	57095926	12:57771302	2.39553e-07	12:57095926	2.82206094286152e-17	8114	4799	0.952092587510999	0.999999959808851	56769532	58768781	ENSG00000111012	ENSG00000111012	protein_coding	57767078	-1	671152	-4224	671152	34	0	34	56769532	58768781	1999249	132975
ASTAO_Ferreira_30929738_1	Asthma AO (Ferreira, EUR)	IMD	Mono_C_naive_Qu	Mono_C_naive_Qu	Monocyte	Sorted cell	ENSG00000123329	ARHGAP9	3979	9.41521697869786e-19	3.120183477121e-11	3.01752020347594e-08	0.999999968353301	1.44029656096199e-09	12:57095926	rs1059513	chr12.3		12	57095926	12:57476865	9.34612e-17	12:57095926	2.82206094286152e-17	7608	4651	0.999999978640151	0.999999959808606	56488926	58488721	ENSG00000123329	ENSG00000123329	protein_coding	57479866	-1	383940	3001	383940	15	0	15	56488926	58488731	1999805	132973
ASTAO_Ferreira_30929738_1	Asthma AO (Ferreira, EUR)	IMD	Mono_C_naive_Qu	Mono_C_naive_Qu	Monocyte	Sorted cell	ENSG00000139266	MARCHF9	4157	3.08781936968263e-18	3.12018325414882e-11	9.89627467298426e-08	0.999999896885866	4.12018487467726e-09	12:57095926	rs1059513	chr12.3		12	57095926	12:57764205	4.40328e-14	12:57095926	2.82206094286152e-17	8071	4778	0.999380543732284	0.99999995980882	56756322	58754857	ENSG00000139266	ENSG00000139266	protein_coding	57755103	1	-659177	9102	-659177	33	0	33	56756051	58754857	1998806	132974
ASTAO_Ferreira_30929738_1	Asthma AO (Ferreira, EUR)	IMD	Mono_C_naive_Qu	Mono_C_naive_Qu	Monocyte	Sorted cell	ENSG00000139579	NABP2	3442	1.04315537519553e-13	3.07271497800744e-11	0.00338293369510479	0.996475532686167	0.000141533587897404	12:57095926	rs1059513	chr12.2		12	57095926	12:56156255	1.73154e-11	12:57095926	2.82206094286152e-17	7975	4132	0.99722707327382	0.999997476521693	55222305	57220701	ENSG00000139579	ENSG00000139579	protein_coding	56224342	1	871584	-68087	871584	36	5	36	55222305	57221756	1999451	132969
ASTAO_Ferreira_30929738_1	Asthma AO (Ferreira, EUR)	IMD	Mono_C_naive_Qu	Mono_C_naive_Qu	Monocyte	Sorted cell	ENSG00000139579	NABP2	3442	1.04315537519553e-13	3.07271497800744e-11	0.00338293369510479	0.996475532686167	0.000141533587897404	12:57095926	rs1059513	chr12.3		12	57095926	12:56156255	1.73154e-11	12:57095926	2.82206094286152e-17	7975	4132	0.99722707327382	0.999997476521693	55222305	57220701	ENSG00000139579	ENSG00000139579	protein_coding	56224342	1	871584	-68087	871584	36	5	36	55222305	57221756	1999451	132969
ASTAO_Ferreira_30929738_1	Asthma AO (Ferreira, EUR)	IMD	Mono_C_naive_Qu	Mono_C_naive_Qu	Monocyte	Sorted cell	ENSG00000166881	NEMP1	3208	6.23436585662756e-14	3.11369322481703e-11	0.00199807812571789	0.997920470209574	8.14516335083398e-05	12:57095926	rs1059513	chr12.3		12	57095926	12:57078761	2.95973e-20	12:57095926	2.82206094286152e-17	6751	3858	0.99899606506389	0.99999995980844	56088396	58086924	ENSG00000166881	ENSG00000166881	protein_coding	57078791	-1	-17135	30	-17135	1	0	1	56088396	58087988	1999592	132972
ASTAO_Ferreira_30929738_1	Asthma AO (Ferreira, EUR)	IMD	Mono_C_naive_Qu	Mono_C_naive_Qu	Monocyte	Sorted cell	ENSG00000176422	SPRYD4	3116	2.47479204618323e-12	2.82489838206081e-11	0.0802570508718777	0.916102067734322	0.00364088136307613	12:57095926	rs1059513	chr12.2		12	57095926	12:56467674	3.7827e-08	12:57095926	2.82206094286152e-17	7174	3783	0.966886510866638	0.999997476521587	55469028	57468002	ENSG00000176422	ENSG00000176422	protein_coding	56468578	1	627348	-904	627348	19	0	19	55469028	57468443	1999415	132970
ASTAO_Ferreira_30929738_1	Asthma AO (Ferreira, EUR)	IMD	Mono_C_naive_Qu	Mono_C_naive_Qu	Monocyte	Sorted cell	ENSG00000176422	SPRYD4	3116	2.47479204618323e-12	2.82489838206081e-11	0.0802570508718777	0.916102067734322	0.00364088136307613	12:57095926	rs1059513	chr12.3		12	57095926	12:56467674	3.7827e-08	12:57095926	2.82206094286152e-17	7174	3783	0.966886510866638	0.999997476521587	55469028	57468002	ENSG00000176422	ENSG00000176422	protein_coding	56468578	1	627348	-904	627348	19	0	19	55469028	57468443	1999415	132970
ASTAO_Ferreira_30929738_1	Asthma AO (Ferreira, EUR)	IMD	Mono_C_naive_Qu	Mono_C_naive_Qu	Monocyte	Sorted cell	ENSG00000123427	EEF1AKMT3	4187	1.00503118212108e-41	3.12018357575799e-11	3.22106426653075e-31	0.999999999968111	6.85594234291223e-13	12:57773878	rs10877014	chr12.3		12	57773878	12:57773878	7.41429e-31	12:57095926	2.82206094286152e-17	8116	4801	1	0.999999959808849	56772629	58771455	ENSG00000123427	ENSG00000123427	protein_coding	57772614	1	1264	1264	-676688	1	1	36	56772629	58771455	1998826	132977
ASTAO_Ferreira_30929738_1	Asthma AO (Ferreira, EUR)	IMD	Mono_C_naive_Qu	Mono_C_naive_Qu	Monocyte	Sorted cell	ENSG00000166896	ATP23	4262	1.59046891472665e-29	3.12018357679664e-11	5.09735685587382e-19	0.999999999968736	6.92438947103275e-14	12:57928981	rs10783858	chr12.3		12	57928981	12:57928981	9.69747e-26	12:57095926	2.82206094286152e-17	8136	4870	0.999999999999955	0.99999995981006	56907610	58905624	ENSG00000166896	ENSG00000166896	protein_coding	57941567	1	-12586	-12586	-845641	0	0	44	56906443	58905624	1999181	132978
ASTAO_Ferreira_30929738_1	Asthma AO (Ferreira, EUR)	IMD	Mono_C_naive_Qu	Mono_C_naive_Qu	Monocyte	Sorted cell	ENSG00000133103	COG6	5713	3.36853141860048e-73	0.00144265422087171	2.3311572215728e-70	0.998373519484392	0.000183826294723002	13:39655607	rs9603589	chr13.1		13	39655607	13:39655607	1.75443e-49	13:39745817	1.29121314595632e-08	10008	6502	1.00000000000001	0.944809447275677	38655698	40654513	ENSG00000133103	ENSG00000133103	protein_coding	39655662	1	-55	-55	90155	0	0	0	38655681	40654513	1998832	132979
ASTAO_Ferreira_30929738_1	Asthma AO (Ferreira, EUR)	IMD	Mono_C_naive_Qu	Mono_C_naive_Qu	Monocyte	Sorted cell	ENSG00000285448	LNCARGI	5504	1.29683375527556e-21	5.74435176185915e-05	2.25744964373448e-17	0.999941956320607	6.00161777956832e-07	13:99432709	rs9517724	chr13.2		13	99432709	13:99432709	5.88286e-22	13:99418203	6.63877483213127e-11	9366	6386	0.999999999999998	0.999996627256848	98432708	100432334	ENSG00000285448	ENSG00000285448	lncRNA	99432702	-1	-7	-7	14499	0	0	0	98432708	100432587	1999879	132980
ASTAO_Ferreira_30929738_1	Asthma AO (Ferreira, EUR)	IMD	Mono_C_naive_Qu	Mono_C_naive_Qu	Monocyte	Sorted cell	ENSG00000175198	PCCA	5263	1.54681704797665e-31	5.74435506055264e-05	2.69260390013362e-27	0.999941967397204	5.8905218303143e-07	13:100129394	rs56206353	chr13.2		13	100129394	13:100129394	1.41071e-30	13:99418203	6.63877483213127e-11	9136	6050	1	0.999996925731775	99089230	101088788	ENSG00000175198	ENSG00000175198	protein_coding	100089093	1	40301	40301	-670890	0	0	6	99089230	101088788	1999558	132981
ASTAO_Ferreira_30929738_1	Asthma AO (Ferreira, EUR)	IMD	Mono_C_naive_Qu	Mono_C_naive_Qu	Monocyte	Sorted cell	ENSG00000182718	ANXA2	5538	4.11856540609134e-20	0.000238640689945282	1.72542747101982e-16	0.999758798286713	2.56102334207698e-06	15:60385660	rs11858787	chr15.1		15	60385660	15:60385660	4.44523e-22	15:60757370	3.0095157969218e-10	10397	6130	1	0.999993089404521	59402979	61402444	ENSG00000182718	ENSG00000182718	protein_coding	60397986	-1	12326	12326	-359384	1	1	6	59402979	61402444	1999465	132982
ASTAO_Ferreira_30929738_1	Asthma AO (Ferreira, EUR)	IMD	Mono_C_naive_Qu	Mono_C_naive_Qu	Monocyte	Sorted cell	ENSG00000128915	ICE2	5526	4.4654589541841e-16	0.00023864055746268	1.8707538805518e-12	0.9997578087016	3.55073906657618e-06	15:60478651	rs2100431	chr15.1		15	60478651	15:60478651	3.02207e-18	15:60757370	3.0095157969218e-10	10423	6127	0.999999876581622	0.999992869531815	59479226	61479049	ENSG00000128915	ENSG00000128915	protein_coding	60479142	-1	491	491	-278228	0	0	5	59479226	61479144	1999918	132983
ASTAO_Ferreira_30929738_1	Asthma AO (Ferreira, EUR)	IMD	Mono_C_naive_Qu	Mono_C_naive_Qu	Monocyte	Sorted cell	ENSG00000137764	MAP2K5	4973	3.56034439897996e-22	6.85166981458559e-15	5.19631608436308e-08	0.999999945856965	2.17986725668583e-09	15:67149412	rs72743461	chr15.2		15	67149412	15:67432054	7.15903e-17	15:67149412	7.99769265376162e-21	9036	5614	0.999999979007427	0.999999999999737	66543366	68541585	ENSG00000137764	ENSG00000137764	protein_coding	67542703	1	-393291	-110649	-393291	5	2	5	66543158	68542639	1999481	132986
ASTAO_Ferreira_30929738_1	Asthma AO (Ferreira, EUR)	IMD	Mono_C_naive_Qu	Mono_C_naive_Qu	Monocyte	Sorted cell	ENSG00000166938	DIS3L	5318	2.05594605943163e-18	6.84954020242858e-15	0.000300064948217621	0.999689107701358	1.08273504208648e-05	15:67149412	rs72743461	chr15.2		15	67149412	15:66288515	3.45199e-12	15:67149412	7.99769265376162e-21	9212	6023	0.998191220994811	0.999999999999826	65293399	67293123	ENSG00000166938	ENSG00000166938	protein_coding	66293568	1	855844	-5053	855844	18	1	18	65293363	67293123	1999760	132984
ASTAO_Ferreira_30929738_1	Asthma AO (Ferreira, EUR)	IMD	Mono_C_naive_Qu	Mono_C_naive_Qu	Monocyte	Sorted cell	ENSG00000169032	MAP2K1	5261	9.83524674853348e-20	6.85156751106398e-15	1.43545244914302e-05	0.999985013417094	6.32058410984847e-07	15:67149412	rs72743461	chr15.2		15	67149412	15:66426695	1.51989e-14	15:67149412	7.99769265376162e-21	9085	5962	0.928385523932436	0.999999999999737	65387732	67383209	ENSG00000169032	ENSG00000169032	protein_coding	66386912	1	762500	39783	762500	15	0	15	65387296	67386783	1999487	132985
ASTAO_Ferreira_30929738_1	Asthma AO (Ferreira, EUR)	IMD	Mono_C_naive_Qu	Mono_C_naive_Qu	Monocyte	Sorted cell	ENSG00000182108	DEXI	7630	9.14933163207892e-20	5.09110262336538e-10	1.7971218225118e-10	0.999999999236785	7.43898590809791e-11	16:10942439	rs6498136	chr16.1		16	10942439	16:10942439	6.96811e-17	16:11119164	5.97902758569703e-16	14096	8493	0.999982363387739	0.999999996613041	9942841	11942456	ENSG00000182108	ENSG00000182108	protein_coding	10942468	-1	29	29	-176696	0	0	4	9942832	11942456	1999624	132990
ASTAO_Ferreira_30929738_1	Asthma AO (Ferreira, EUR)	IMD	Mono_C_naive_Qu	Mono_C_naive_Qu	Monocyte	Sorted cell	ENSG00000153066	TXNDC11	7919	1.92426892399503e-12	5.07103335381152e-10	0.00377967026987174	0.996057749331576	0.000162579889524566	16:11119164	rs35441874	chr16.1		16	11119164	16:11743826	4.32876e-10	16:11119164	5.97902758569703e-16	14654	8799	0.998188990183777	0.999999996610603	10743009	12742406	ENSG00000153066	ENSG00000153066	protein_coding	11742857	-1	623693	-969	623693	13	1	13	10743009	12742406	1999397	132994
ASTAO_Ferreira_30929738_1	Asthma AO (Ferreira, EUR)	IMD	Mono_C_naive_Qu	Mono_C_naive_Qu	Monocyte	Sorted cell	ENSG00000175643	RMI2	7118	3.77289933912091e-14	5.09070484240015e-10	7.41077054496383e-05	0.99992186074792	4.03103752142962e-06	16:11119164	rs35441874	chr16.1		16	11119164	16:11345446	1.18176e-11	16:11119164	5.97902758569703e-16	13622	7927	0.999963560404849	0.99999999661423	10250070	12249115	ENSG00000175643	ENSG00000175643	protein_coding	11345459	1	-226295	-13	-226295	6	0	6	10249736	12249600	1999864	132991
ASTAO_Ferreira_30929738_1	Asthma AO (Ferreira, EUR)	IMD	Mono_C_naive_Qu	Mono_C_naive_Qu	Monocyte	Sorted cell	ENSG00000188897	CTD-3088G3.8	7248	5.37451559289358e-16	5.09109697094689e-10	1.05566828773575e-06	0.999998888958372	5.48642263703432e-08	16:11119164	rs35441874	chr16.1		16	11119164	16:11613939	2.55748e-15	16:11119164	5.97902758569703e-16	13615	8056	0.999998785855532	0.999999996611887	10527327	12526973	ENSG00000188897	ENSG00000188897	protein_coding	11527247	-1	408083	-86692	408083	10	1	10	10527327	12527195	1999868	132992
ASTAO_Ferreira_30929738_1	Asthma AO (Ferreira, EUR)	IMD	Mono_C_naive_Qu	Mono_C_naive_Qu	Monocyte	Sorted cell	ENSG00000213853	EMP2	7852	1.52540288364351e-14	5.09094219290502e-10	2.99621318862378e-05	0.999968485154037	1.55220496752038e-06	16:11119164	rs35441874	chr16.1		16	11119164	16:10552940	3.69424e-12	16:11119164	5.97902758569703e-16	14420	8738	0.999985636168901	0.999999996611561	9580824	11580551	ENSG00000213853	ENSG00000213853	protein_coding	10580598	-1	-538566	27658	-538566	12	0	12	9580824	11580551	1999727	132989
ASTAO_Ferreira_30929738_1	Asthma AO (Ferreira, EUR)	IMD	Mono_C_naive_Qu	Mono_C_naive_Qu	Monocyte	Sorted cell	ENSG00000189067	LITAF	8118	4.60688560869836e-22	5.09110262434217e-10	9.04889558562911e-13	0.999999999487969	2.01907970069571e-12	16:11613939	rs72781050	chr16.1		16	11613939	16:11613939	3.37078e-21	16:11119164	5.97902758569703e-16	15051	9021	0.999999999999534	0.999999996610321	10636592	12636161	ENSG00000189067	ENSG00000189067	protein_coding	11586919	-1	-27020	-27020	467755	0	0	11	10636592	12636253	1999661	132993
ASTAO_Ferreira_30929738_1	Asthma AO (Ferreira, EUR)	IMD	Mono_C_naive_Qu	Mono_C_naive_Qu	Monocyte	Sorted cell	ENSG00000234719	NPIPB2	8226	3.15597147999327e-41	5.09111598422902e-10	6.19897776470404e-32	0.999999999487713	3.17438331874925e-12	16:11976565	rs393329	chr16.1		16	11976565	16:11976565	5.46528e-31	16:11119164	5.97902758569703e-16	14949	9138	0.999999999999995	0.999999996612584	10977116	12976571	ENSG00000234719	ENSG00000234719	protein_coding	11942045	-1	-34520	-34520	822881	1	1	23	10977116	12976571	1999455	132995
ASTAO_Ferreira_30929738_1	Asthma AO (Ferreira, EUR)	IMD	Mono_C_naive_Qu	Mono_C_naive_Qu	Monocyte	Sorted cell	ENSG00000077238	IL4R	5462	5.34535898411235e-13	5.58822774754628e-07	9.56536356649568e-07	0.999997008817712	1.47582262126366e-06	16:27329738	rs4787948	chr16.2		16	27329738	16:27329738	2.4487e-13	16:27358181	6.95876568673528e-13	10808	6210	0.999828646817393	0.999936048854201	26314576	28312727	ENSG00000077238	ENSG00000077238	protein_coding	27313974	1	15764	15764	44207	1	1	1	26313671	28313379	1999708	132996
ASTAO_Ferreira_30929738_1	Asthma AO (Ferreira, EUR)	IMD	Mono_C_naive_Qu	Mono_C_naive_Qu	Monocyte	Sorted cell	ENSG00000230148	HOXB-AS1	4797	7.84035197260099e-05	0.00590180371747628	0.0129779961296333	0.976906874666514	0.00413492196664938	17:48531741	rs11079828	chr17.1		17	48531741	17:48568032	2.89291e-09	17:49384071	2.57348513946189e-08	7874	5441	0.991353224035023	0.998961726087316	47543558	49543098	ENSG00000230148	ENSG00000230148	lncRNA	48543339	1	-11598	24693	840732	0	3	29	47543558	49543230	1999672	132997
ASTAO_Ferreira_30929738_1	Asthma AO (Ferreira, EUR)	IMD	Mono_C_naive_Qu	Mono_C_naive_Qu	Monocyte	Sorted cell	ENSG00000173917	HOXB2	4798	2.71610285376149e-17	0.00600452668980849	4.49591698171406e-15	0.993918521690331	7.69516198524928e-05	17:48542926	rs1042815	chr17.1		17	48542926	17:48542926	2.02229e-21	17:49384071	2.57348513946189e-08	7873	5444	0.999999999973596	0.998961461407021	47545324	49544740	ENSG00000173917	ENSG00000173917	protein_coding	48545109	-1	2183	2183	-838962	1	1	28	47545324	49545104	1999780	132998
ASTAO_Ferreira_30929738_1	Asthma AO (Ferreira, EUR)	IMD	Mono_C_naive_Qu	Mono_C_naive_Qu	Monocyte	Sorted cell	ENSG00000159202	UBE2Z	4443	5.49061599303505e-14	0.00601645532017611	9.07079919644968e-12	0.993951400409742	3.21442609547393e-05	17:48922311	rs60540186	chr17.1		17	48922311	17:48922311	1.19681e-17	17:49384071	2.57348513946189e-08	7633	5046	0.972394763666195	0.998932435186797	47908916	49908119	ENSG00000159202	ENSG00000159202	protein_coding	48908407	1	13904	13904	475664	0	0	12	47908850	49908304	1999454	133000
ASTAO_Ferreira_30929738_1	Asthma AO (Ferreira, EUR)	IMD	Mono_C_naive_Qu	Mono_C_naive_Qu	Monocyte	Sorted cell	ENSG00000159199	ATP5MC1	4419	0.000331535678969482	0.00567197450578066	0.0547710650218757	0.937029248866379	0.00219617592699577	17:49384071	rs17637472	chr17.1		17	49384071	17:48891815	1.4489e-07	17:49384071	2.57348513946189e-08	7607	5019	0.972700405607638	0.998932836658968	47892778	49892713	ENSG00000159199	ENSG00000159199	protein_coding	48892787	1	491284	-972	491284	13	0	13	47892778	49892713	1999935	132999
ASTAO_Ferreira_30929738_1	Asthma AO (Ferreira, EUR)	IMD	Mono_C_naive_Qu	Mono_C_naive_Qu	Monocyte	Sorted cell	ENSG00000289021		4495	0.000207251453359038	0.00580135884831774	0.0342453515722652	0.95858963014785	0.0011564079782073	17:49384071	rs17637472	chr17.1		17	49384071	17:48967647	2.29818e-07	17:49384071	2.57348513946189e-08	7659	5098	0.978278832454894	0.998935089879529	47944964	49944848	ENSG00000289021	ENSG00000289021	lncRNA	48944886	1	439185	22761	439185	9	0	9	47944964	49944848	1999884	133001
ASTAO_Ferreira_30929738_1	Asthma AO (Ferreira, EUR)	IMD	Mono_C_naive_Qu	Mono_C_naive_Qu	Monocyte	Sorted cell	ENSG00000105185	PDCD5	5731	1.66248778421673e-23	4.26435210135942e-11	3.89857062603926e-13	0.999999999956771	1.97354413205876e-13	19:32581179	rs10405535	chr19.1		19	32581179	19:32581163	7.15552e-21	19:33235672	4.96232148501437e-17	9944	6533	0.999999999994595	0.999999999997655	31581937	33581139	ENSG00000105185	ENSG00000105185	protein_coding	32581190	1	-11	-27	654482	0	0	17	31581369	33581139	1999770	133002
ASTAO_Ferreira_30929738_1	Asthma AO (Ferreira, EUR)	IMD	Mono_C_naive_Qu	Mono_C_naive_Qu	Monocyte	Sorted cell	ENSG00000076650	GPATCH1	6163	2.95848579405096e-34	4.26435210136072e-11	6.93771462487919e-24	0.99999999995724	1.23161452305132e-13	19:33081183	rs28372855	chr19.1		19	33081183	19:33081183	9.54084e-27	19:33235672	4.96232148501437e-17	10340	7041	0.999999999999997	0.99999999999799	32081742	34080793	ENSG00000076650	ENSG00000076650	protein_coding	33081181	1	2	2	154491	0	0	5	32080953	34080793	1999840	133006
ASTAO_Ferreira_30929738_1	Asthma AO (Ferreira, EUR)	IMD	Mono_C_naive_Qu	Mono_C_naive_Qu	Monocyte	Sorted cell	ENSG00000105186	ANKRD27	5783	2.97047130061631e-16	4.26432053304546e-11	6.96582090287784e-06	0.999992596241585	4.37894867707789e-07	19:33235672	rs117710327	chr19.1		19	33235672	19:32677699	4.59843e-14	19:33235672	4.96232148501437e-17	9905	6554	0.999256185823926	0.999999999997596	31676897	33675748	ENSG00000105186	ENSG00000105186	protein_coding	32675180	-1	-560492	-2519	-560492	15	1	15	31676897	33676390	1999493	133003
ASTAO_Ferreira_30929738_1	Asthma AO (Ferreira, EUR)	IMD	Mono_C_naive_Qu	Mono_C_naive_Qu	Monocyte	Sorted cell	ENSG00000131944	FAAP24	6256	9.85329666941506e-19	4.26435199743258e-11	2.31061986317926e-08	0.999999975583436	1.26772369363067e-09	19:33235672	rs117710327	chr19.1		19	33235672	19:32972339	4.77383e-15	19:33235672	4.96232148501437e-17	10236	7131	0.999999977921485	0.999999999997976	31972458	33971684	ENSG00000131944	ENSG00000131944	protein_coding	32972242	1	263430	97	263430	7	0	7	31972458	33972143	1999685	133005
ASTAO_Ferreira_30929738_1	Asthma AO (Ferreira, EUR)	IMD	Mono_C_naive_Qu	Mono_C_naive_Qu	Monocyte	Sorted cell	ENSG00000213965	NUDT19	5787	2.84015127582787e-13	4.23466830691823e-11	0.00666021756224083	0.993038481902719	0.000301300492409955	19:33235672	rs117710327	chr19.1		19	33235672	19:32699890	6.43591e-09	19:33235672	4.96232148501437e-17	9913	6556	0.99564829918824	0.999999999997599	31692265	33691738	ENSG00000213965	ENSG00000213965	protein_coding	32691821	1	543851	8069	543851	13	0	13	31691970	33691738	1999768	133004
ASTAO_Ferreira_30929738_1	Asthma AO (Ferreira, EUR)	IMD	Mono_C_naive_Qu	Mono_C_naive_Qu	Monocyte	Sorted cell	ENSG00000257103	LSM14A	5889	1.2150505641801e-17	4.26435081646352e-11	2.84932044828062e-07	0.999999698597161	1.64281485033878e-08	19:33235672	rs117710327	chr19.1		19	33235672	19:34148238	2.14987e-13	19:33235672	4.96232148501437e-17	10303	6841	0.999999870480941	0.999999999998419	33172881	35172387	ENSG00000257103	ENSG00000257103	protein_coding	34172504	1	-936832	-24266	-936832	10	0	10	33172881	35172387	1999506	133007
ASTAO_Ferreira_30929738_1	Asthma AO (Ferreira, EUR)	IMD	Mono_C_naive_Qu	Mono_C_naive_Qu	Monocyte	Sorted cell	ENSG00000159228	CBR1	6339	6.69950572025175e-14	2.7742888285271e-07	2.41485288419838e-07	0.999999052701886	4.2838387716576e-07	21:36060773	rs73370472	chr21.1		21	36060773	21:36043096	2.73853e-19	21:35092334	1.53423570710725e-12	10737	7040	0.994009186549007	0.999900816449336	35070232	37069908	ENSG00000159228	ENSG00000159228	protein_coding	36070024	1	-9251	-26928	-977690	1	3	3	35070168	37069908	1999740	133026
ASTAO_Ferreira_30929738_1	Asthma AO (Ferreira, EUR)	IMD	Int_Mono_UT	Mono_Int_UT	Monocyte	Sorted cell	ENSG00000071054	MAP4K4	4244	1.37834323345689e-28	5.99384343219864e-25	0.000229905565963272	0.999764003867908	6.09056613329563e-06	2:102309902	rs12470864	chr2.1		2	102309902	2:101466721	4.46413e-11	2:102309902	7.16173811511733e-31	5716	5874	0.999932326174215	0.968652402771869	100697260	102696559	ENSG00000071054.16	MAP4K4	protein_coding	101697707	1	612195	-230986	612195	7	1	7	100696896	102696559	1999663	98667
ASTAO_Ferreira_30929738_1	Asthma AO (Ferreira, EUR)	IMD	Int_Mono_UT	Mono_Int_UT	Monocyte	Sorted cell	ENSG00000226674	TEX41	2245	3.93644441392981e-07	6.7736448852848e-06	0.054832910968737	0.943535202710101	0.00162471903183471	2:145387450	rs2381712	chr2.2		2	145387450	2:144781580	9.32732e-07	2:145387450	6.49391946717176e-11	3171	3807	0.991676917122499	0.969433249106569	143670141	145667963	ENSG00000226674.8	TEX41	lncRNA	144667774	1	719676	113806	719676	0	0	0	143669861	145667963	1998102	98672
ASTAO_Ferreira_30929738_1	Asthma AO (Ferreira, EUR)	IMD	Int_Mono_UT	Mono_Int_UT	Monocyte	Sorted cell	ENSG00000006607	FARP2	3368	6.07904016191068e-19	3.39849385437629e-17	0.0175604015300227	0.981714661397677	0.000724937072302784	2:241759225	rs34290285	chr2.3		2	241759225	2:241315963	1.14549e-08	2:241759225	1.17724944170558e-23	5026	6604	0.982000033985017	0.999999540104958	240356394	242132228	ENSG00000006607.13	FARP2	protein_coding	241356285	1	402940	-40322	402940	15	2	15	240356394	242157856	1801462	98666
ASTAO_Ferreira_30929738_1	Asthma AO (Ferreira, EUR)	IMD	Int_Mono_UT	Mono_Int_UT	Monocyte	Sorted cell	ENSG00000115677	HDLBP	3481	3.83783038202463e-29	3.46178881588214e-17	1.10862637385982e-12	0.999999999998764	1.23807594983188e-13	2:241759225	rs34290285	chr2.3		2	241759225	2:241488701	1.01624e-25	2:241759225	1.17724944170558e-23	5157	6764	0.98761835087736	0.999999540104958	240317118	242132228	ENSG00000115677.16	HDLBP	protein_coding	241315672	-1	-443553	-173029	-443553	19	6	19	240317118	242157856	1840738	98668
ASTAO_Ferreira_30929738_1	Asthma AO (Ferreira, EUR)	IMD	Int_Mono_UT	Mono_Int_UT	Monocyte	Sorted cell	ENSG00000115687	PASK	4021	4.24490664061522e-18	3.02530469723094e-17	0.122621767715438	0.873906764147066	0.0034714681374933	2:241759225	rs34290285	chr2.3		2	241759225	2:241195261	1.24667e-07	2:241759225	1.17724944170558e-23	5961	7634	0.953948759614767	0.999999540104958	240150731	242132228	ENSG00000115687.13	PASK	protein_coding	241149472	-1	-609753	-45789	-609753	22	2	22	240150731	242149441	1998710	98669
ASTAO_Ferreira_30929738_1	Asthma AO (Ferreira, EUR)	IMD	Int_Mono_UT	Mono_Int_UT	Monocyte	Sorted cell	ENSG00000168385	SEPTIN2	3487	1.222698866741e-27	3.46178881575943e-17	3.53198572116804e-11	0.999999999963322	1.36156496058563e-12	2:241759225	rs34290285	chr2.3		2	241759225	2:241246239	6.7728e-44	2:241759225	1.17724944170558e-23	5164	6770	0.999988454738214	0.999999540104958	240315213	242132228	ENSG00000168385.17	SEPT2	protein_coding	241315925	1	443300	-69686	443300	18	1	18	240315213	242157856	1842643	98670
ASTAO_Ferreira_30929738_1	Asthma AO (Ferreira, EUR)	IMD	Int_Mono_UT	Mono_Int_UT	Monocyte	Sorted cell	ENSG00000233392	UICLM	4510	9.64305715211244e-18	2.45439896032788e-17	0.278557060091585	0.708972369458892	0.0124705704495204	2:241759225	rs34290285	chr2.3		2	241759225	2:240967659	6.50653e-09	2:241759225	1.17724944170558e-23	6599	7868	0.932570418902905	0.999999540104958	239967879	241961236	ENSG00000233392.5	AC104809.2	lncRNA	240967451	-1	-791774	-208	-791774	29	0	29	239967870	241961314	1993444	98673
ASTAO_Ferreira_30929738_1	Asthma AO (Ferreira, EUR)	IMD	Int_Mono_UT	Mono_Int_UT	Monocyte	Sorted cell	ENSG00000153551	CMTM7	4747	9.70881637237211e-12	4.70001230197715e-05	2.06560229185047e-07	0.999952600460276	1.92846766547627e-07	3:32414297	rs682667	chr3.1		3	32414297	3:32408921	1.07103e-15	3:33042493	6.99399013698744e-11	6536	6767	0.999999960791513	0.966401575004593	31391748	33391459	ENSG00000153551.13	CMTM7	protein_coding	32391853	1	22444	17068	650640	0	0	9	31391748	33391459	1999711	98676
ASTAO_Ferreira_30929738_1	Asthma AO (Ferreira, EUR)	IMD	Int_Mono_UT	Mono_Int_UT	Monocyte	Sorted cell	ENSG00000144635	DYNC1LI1	4617	7.12217199138369e-13	4.70001320366897e-05	1.51528008384452e-08	0.999952880730848	1.03983602044774e-07	3:32580454	rs3867385	chr3.1		3	32580454	3:32579722	1.21055e-18	3:33042493	6.99399013698744e-11	6286	6706	0.999999987403402	0.966401205874708	31571029	33568466	ENSG00000144635.8	DYNC1LI1	protein_coding	32570858	-1	-9596	-8864	-471635	0	0	7	31571029	33569465	1998436	98675
ASTAO_Ferreira_30929738_1	Asthma AO (Ferreira, EUR)	IMD	Int_Mono_UT	Mono_Int_UT	Monocyte	Sorted cell	ENSG00000170266	GLB1	4149	1.4261301948009e-10	4.69951689066865e-05	3.03416914424431e-06	0.999847438194358	0.000102532324977257	3:33006170	rs35570272	chr3.1		3	33006170	3:33045708	5.4522e-15	3:33042493	6.99399013698744e-11	5595	6365	0.999706230492822	0.96640058085992	32097257	34096622	ENSG00000170266.15	GLB1	protein_coding	33097146	-1	90976	51438	54653	2	1	1	32097257	34096622	1999365	98681
ASTAO_Ferreira_30929738_1	Asthma AO (Ferreira, EUR)	IMD	Int_Mono_UT	Mono_Int_UT	Monocyte	Sorted cell	ENSG00000170248	PDCD6IP	3152	3.10598490555116e-66	4.7000179325566e-05	6.6081419527314e-62	0.999952885027759	1.14792923504991e-07	3:33831228	rs12631021	chr3.1		3	33831228	3:33796632	5.63552e-77	3:33042493	6.99399013698744e-11	4475	5423	0.999979870966845	0.966398927720354	32798417	34798243	ENSG00000170248.13	PDCD6IP	protein_coding	33798630	1	32598	-1998	-756137	0	1	10	32798417	34798243	1999826	98680
ASTAO_Ferreira_30929738_1	Asthma AO (Ferreira, EUR)	IMD	Int_Mono_UT	Mono_Int_UT	Monocyte	Sorted cell	ENSG00000215837	SDHAP2	4946	3.0446218589379e-10	0.000933364982300052	3.25881439363226e-07	0.999028170828806	3.81380029939894e-05	3:195849848	rs112058931	chr3.2		3	195849848	3:195955904	1.35336e-16	3:196035621	8.54455336515698e-10	6441	8623	0.996726638425651	0.968781717233089	194658143	196657994	ENSG00000215837.7	SDHAP2	transcribed_unprocessed_pseudogene	195658096	1	191752	297808	377525	4	11	12	194658143	196657994	1999851	98684
ASTAO_Ferreira_30929738_1	Asthma AO (Ferreira, EUR)	IMD	Int_Mono_UT	Mono_Int_UT	Monocyte	Sorted cell	ENSG00000185485	SDHAP1	4240	2.2333410553605e-07	0.000929136482576052	0.000239045804682818	0.994493159760023	0.00433843461861379	3:196034077	rs9861311	chr3.2		3	196034077	3:195929743	3.10821e-10	3:196035621	8.54455336515698e-10	5828	8052	0.978049789194645	0.968781988890042	194990318	196988152	ENSG00000185485.14	SDHAP1	transcribed_unprocessed_pseudogene	195990258	-1	-43819	60515	-45363	0	2	0	194990318	196989668	1999350	98683
ASTAO_Ferreira_30929738_1	Asthma AO (Ferreira, EUR)	IMD	Int_Mono_UT	Mono_Int_UT	Monocyte	Sorted cell	ENSG00000163959	SLC51A	3693	0.000373363764264707	0.000549296063548248	0.399607612836076	0.587883071760736	0.0115866555753757	3:196035621	rs11715524	chr3.2		3	196035621	3:196234252	2.79952e-07	3:196035621	8.54455336515698e-10	5274	7486	0.905303769743924	0.968792023886241	195212368	197209458	ENSG00000163959.9	SLC51A	protein_coding	196216534	1	-180913	17718	-180913	4	0	4	195211758	197210898	1999140	98678
ASTAO_Ferreira_30929738_1	Asthma AO (Ferreira, EUR)	IMD	Int_Mono_UT	Mono_Int_UT	Monocyte	Sorted cell	ENSG00000173950	XXYLT1	5423	0.000208715495977375	0.000720336318019998	0.222740078864887	0.768723913644415	0.00760695567669926	3:196035621	rs11715524	chr3.2		3	196035621	3:195344026	1.27759e-07	3:196035621	8.54455336515698e-10	6895	9025	0.959599878950589	0.969684781511868	194271936	196270152	ENSG00000173950.15	XXYLT1	protein_coding	195271159	-1	-764462	-72867	-764462	24	1	24	194271936	196270152	1998216	98682
ASTAO_Ferreira_30929738_1	Asthma AO (Ferreira, EUR)	IMD	Int_Mono_UT	Mono_Int_UT	Monocyte	Sorted cell	ENSG00000228028	AC069257.1	3716	3.46231686405065e-05	0.000897826912911008	0.0370568619298185	0.960933810658898	0.00107687732973173	3:196035621	rs11715524	chr3.2		3	196035621	3:196246373	6.33782e-08	3:196035621	8.54455336515698e-10	5274	7544	0.993933194422612	0.968792029055008	195251841	197250008	ENSG00000228028.2	AC069257.1	lncRNA	196250549	1	-214928	-4176	-214928	5	0	5	195251267	197250008	1998741	98685
ASTAO_Ferreira_30929738_1	Asthma AO (Ferreira, EUR)	IMD	Int_Mono_UT	Mono_Int_UT	Monocyte	Sorted cell	ENSG00000283426	SMBD1P	4878	2.81018223628111e-05	0.000903553712545355	0.030078727708678	0.967113102916257	0.0018765138401565	3:196035621	rs11715524	chr3.2		3	196035621	3:195910763	7.21011e-09	3:196035621	8.54455336515698e-10	6366	8593	0.985860048021797	0.968780936046778	194701845	196701320	ENSG00000283426.1	AC233280.20	transcribed_unitary_pseudogene	195701618	1	334003	209145	334003	10	6	10	194701845	196701320	1999475	98687
ASTAO_Ferreira_30929738_1	Asthma AO (Ferreira, EUR)	IMD	Int_Mono_UT	Mono_Int_UT	Monocyte	Sorted cell	ENSG00000119231	SENP5	3416	2.75667605250721e-09	0.000933465107201789	2.9503918637692e-06	0.999061112487942	2.46925631752364e-06	3:196935091	rs12490715	chr3.2		3	196935091	3:196870932	1.09637e-13	3:196035621	8.54455336515698e-10	4981	7081	0.999763220242387	0.96881545358398	195867934	197867650	ENSG00000119231.10	SENP5	protein_coding	196867920	1	67171	3012	-832299	1	0	28	195867934	197867650	1999716	98674
ASTAO_Ferreira_30929738_1	Asthma AO (Ferreira, EUR)	IMD	Int_Mono_UT	Mono_Int_UT	Monocyte	Sorted cell	ENSG00000164187	LMBRD2	3930	3.09535085560584e-08	7.62477300384759e-06	0.00404264519415846	0.995823917601233	0.000125781478096379	5:35881274	rs11742240	chr5.1		5	35881274	5:36118813	1.23172e-09	5:35881274	4.14012118126615e-11	5579	5516	0.930751649667817	0.999942371004181	35152139	37151205	ENSG00000164187.6	LMBRD2	protein_coding	36151887	-1	270613	33074	270613	3	0	3	35152139	37151602	1999463	98692
ASTAO_Ferreira_30929738_1	Asthma AO (Ferreira, EUR)	IMD	Int_Mono_UT	Mono_Int_UT	Monocyte	Sorted cell	ENSG00000250155	SLC1A3-AS1	3390	5.62421943954142e-47	7.65668819054964e-06	7.34544246937687e-42	0.999992322701897	2.06099179882059e-08	5:36698520	rs2032893	chr5.1		5	36698520	5:36698484	1.17253e-52	5:35881274	4.14012118126615e-11	4892	4748	1	0.999942674743157	35725407	37721763	ENSG00000250155.1	AC008957.1	lncRNA	36725218	-1	26698	26734	843944	0	0	10	35725407	37725119	1999712	98694
ASTAO_Ferreira_30929738_1	Asthma AO (Ferreira, EUR)	IMD	Int_Mono_UT	Mono_Int_UT	Monocyte	Sorted cell	ENSG00000134986	NREP	3439	2.23478022755674e-22	4.87427390954841e-13	4.5848474417631e-10	0.999999999511225	2.9804679565597e-11	5:111072304	rs1898671	chr5.2		5	111072304	5:111778682	1.3372e-17	5:111072304	2.67869930011853e-19	5236	6391	0.999999693788013	0.941887875689441	110997619	112995394	ENSG00000134986.13	NREP	protein_coding	111757194	-1	684890	-21488	684890	8	0	8	110997619	112996960	1999341	98691
ASTAO_Ferreira_30929738_1	Asthma AO (Ferreira, EUR)	IMD	Int_Mono_UT	Mono_Int_UT	Monocyte	Sorted cell	ENSG00000171720	HDAC3	3719	2.76790966988203e-07	0.000273712282365228	0.00100990571489028	0.998672670424875	4.34347869022623e-05	5:141614056	rs3828677	chr5.4		5	141614056	5:141596961	3.62126e-11	5:142129972	8.16395113591344e-09	4809	5877	0.999567153454171	0.973462457795243	140637262	142636150	ENSG00000171720.9	HDAC3	protein_coding	141636849	-1	22793	39888	-493123	2	2	15	140637262	142636807	1999545	98693
ASTAO_Ferreira_30929738_1	Asthma AO (Ferreira, EUR)	IMD	Int_Mono_UT	Mono_Int_UT	Monocyte	Sorted cell	ENSG00000131507	NDFIP1	3835	1.86939889700766e-06	3.68889836728562e-05	0.00682073605647125	0.13287354411298	0.860266961447979	5:142127050	rs7737631	chr5.4		5	142127050	5:142127050	3.36406e-08	5:142129972	8.16395113591344e-09	5336	6072	0.970143493319157	0.973470546337392	141110064	143107574	ENSG00000131507.10	NDFIP1	protein_coding	142108779	1	18271	18271	21193	0	0	0	141110064	143107574	1997510	98690
ASTAO_Ferreira_30929738_1	Asthma AO (Ferreira, EUR)	IMD	Int_Mono_UT	Mono_Int_UT	Monocyte	Sorted cell	ENSG00000113552	GNPDA1	3787	5.98196068845315e-07	0.000273373700586533	0.00218258902202316	0.997436025370106	0.000107413711214052	5:142129972	rs4391200	chr5.4		5	142129972	5:142013141	1.10933e-11	5:142129972	8.16395113591344e-09	5169	6025	0.914743250416002	0.973470575107564	141014534	143012493	ENSG00000113552.15	GNPDA1	protein_coding	142013027	-1	-116945	-114	-116945	1	0	1	141014534	143012949	1998415	98688
ASTAO_Ferreira_30929738_1	Asthma AO (Ferreira, EUR)	IMD	Int_Mono_UT	Mono_Int_UT	Monocyte	Sorted cell	ENSG00000120318	ARAP3	3759	3.12836500289545e-05	0.000241670601274935	0.114142272111313	0.881757468913456	0.00382730472392682	5:142129972	rs4391200	chr5.4		5	142129972	5:141676669	3.09751e-09	5:142129972	8.16395113591344e-09	4864	5953	0.984797611012342	0.973463765960157	140682237	142682171	ENSG00000120318.15	ARAP3	protein_coding	141682230	-1	-447742	5561	-447742	12	0	12	140682237	142682171	1999934	98689
ASTAO_Ferreira_30929738_1	Asthma AO (Ferreira, EUR)	IMD	Int_Mono_UT	Mono_Int_UT	Monocyte	Sorted cell	ENSG00000107020	PLGRKT	4037	1.10525227660774e-29	1.31535088838107e-23	8.40271071756626e-07	0.999999116956082	4.27728418238396e-08	9:6209697	rs992969	chr9.1		9	6209697	9:5381870	6.49516e-14	9:6209697	7.56015445800742e-30	5596	6449	0.999994511228273	0.997287403035323	4437880	6437689	ENSG00000107020.9	PLGRKT	protein_coding	5437925	-1	-771772	56055	-771772	10	0	10	4437880	6437689	1999809	98695
ASTAO_Ferreira_30929738_1	Asthma AO (Ferreira, EUR)	IMD	Int_Mono_UT	Mono_Int_UT	Monocyte	Sorted cell	ENSG00000230581	ACTG1P14	4667	1.4665635567925e-35	1.31535204978064e-23	1.1149589625343e-12	0.999999999998835	4.99473523121435e-14	9:6209697	rs992969	chr9.1		9	6209697	9:6856646	4.58491e-20	9:6209697	7.56015445800742e-30	6238	8437	0.999999999929083	0.997287403035323	5838079	7834442	ENSG00000230581.2	ACTG1P14	processed_pseudogene	6834456	1	-624759	22190	-624759	11	0	11	5835063	7834442	1999379	98696
ASTAO_Ferreira_30929738_1	Asthma AO (Ferreira, EUR)	IMD	Int_Mono_UT	Mono_Int_UT	Monocyte	Sorted cell	ENSG00000198879	SFMBT2	4742	4.27508376944468e-36	0.000170879551338902	2.50138060486825e-32	0.999827880526164	1.23992249392268e-06	10:7180495	rs61835060	chr10.2		10	7180495	10:7180495	8.46715e-49	10:8061096	1.94919103416573e-10	6260	8555	1	0.999416644643641	6411525	8411275	ENSG00000198879.11	SFMBT2	protein_coding	7411034	-1	230539	230539	-650062	0	0	9	6411525	8411288	1999763	98698
ASTAO_Ferreira_30929738_1	Asthma AO (Ferreira, EUR)	IMD	Int_Mono_UT	Mono_Int_UT	Monocyte	Sorted cell	ENSG00000165629	ATP5F1C	4974	5.604237177344e-10	7.27107353664929e-06	7.70690782898553e-05	0.999912949572416	2.7097153345193e-06	10:8735677	rs10795672	chr10.2		10	8735677	10:7754718	5.71529e-16	10:8735677	3.52704356839707e-12	6547	8615	0.999880934770895	0.999972026227604	6788338	8787657	ENSG00000165629.19	ATP5C1	protein_coding	7788177	1	947500	-33459	947500	6	1	6	6788149	8787657	1999508	98697
ASTAO_Ferreira_30929738_1	Asthma AO (Ferreira, EUR)	IMD	Int_Mono_UT	Mono_Int_UT	Monocyte	Sorted cell	ENSG00000110446	SLC15A3	2942	4.64046227530288e-41	7.94191581223083e-08	5.84300062494801e-34	0.99999992029014	2.90702580732832e-10	11:60952133	rs3763839	chr11.2		11	60952133	11:60952133	5.71422e-48	11:61783884	3.20263700820253e-13	4476	4920	1.00000000000001	0.941477915579331	59952549	61951915	ENSG00000110446.10	SLC15A3	protein_coding	60952176	-1	43	43	-831708	0	0	23	59952549	61952430	1999881	98700
ASTAO_Ferreira_30929738_1	Asthma AO (Ferreira, EUR)	IMD	Int_Mono_UT	Mono_Int_UT	Monocyte	Sorted cell	ENSG00000110108	TMEM109	2873	3.34145457713618e-08	4.50104369256999e-08	0.420736556445755	0.566720197764519	0.0125431673647451	11:61783884	rs174535	chr11.2		11	61783884	11:61042218	4.96853e-07	11:61783884	3.20263700820253e-13	4410	4850	0.916891058975876	0.941477915579689	59921162	61913398	ENSG00000110108.9	TMEM109	protein_coding	60914158	1	869726	128060	869726	26	4	26	59914434	61913398	1998964	98699
ASTAO_Ferreira_30929738_1	Asthma AO (Ferreira, EUR)	IMD	Int_Mono_UT	Mono_Int_UT	Monocyte	Sorted cell	ENSG00000124942	AHNAK	2979	5.13647518439211e-08	2.60735221745721e-08	0.646755125053398	0.328252664715158	0.0249921327931698	11:61783884	rs174535	chr11.2		11	61783884	11:62457648	2.70385e-08	11:61783884	3.20263700820253e-13	4053	5267	0.90897522468019	0.941477913715495	61558742	63556045	ENSG00000124942.13	AHNAK	protein_coding	62546806	-1	762922	89158	762922	18	2	18	61556451	63556045	1999594	98701
ASTAO_Ferreira_30929738_1	Asthma AO (Ferreira, EUR)	IMD	Int_Mono_UT	Mono_Int_UT	Monocyte	Sorted cell	ENSG00000134824	FADS2	2550	3.54322458179128e-11	7.8975128315119e-09	0.000446142260646403	0.0976370612009985	0.90191678860541	11:61783884	rs174535	chr11.2		11	61783884	11:61814184	1.9857e-08	11:61783884	3.20263700820253e-13	3592	4772	0.933606760864951	0.941477914433013	60794140	62792779	ENSG00000134824.13	FADS2	protein_coding	61828300	1	-44416	-14116	-44416	4	1	4	60794140	62792779	1998639	98702
ASTAO_Ferreira_30929738_1	Asthma AO (Ferreira, EUR)	IMD	Int_Mono_UT	Mono_Int_UT	Monocyte	Sorted cell	ENSG00000149499	EML3	3026	1.07642119345849e-08	6.83253398790353e-08	0.135536705350055	0.860304682660008	0.00415853290038587	11:61783884	rs174535	chr11.2		11	61783884	11:62619000	2.15153e-10	11:61783884	3.20263700820253e-13	4099	5272	0.981294825886593	0.941477913817382	61612856	63611877	ENSG00000149499.11	EML3	protein_coding	62612775	-1	828891	-6225	828891	25	1	25	61612856	63611877	1999021	98705
ASTAO_Ferreira_30929738_1	Asthma AO (Ferreira, EUR)	IMD	Int_Mono_UT	Mono_Int_UT	Monocyte	Sorted cell	ENSG00000162222	TTC9C	2882	2.0018288505802e-11	7.9398278754708e-08	0.00025205866313748	0.99973699336927	1.08685492964572e-05	11:61783884	rs174535	chr11.2		11	61783884	11:62692522	3.16776e-11	11:61783884	3.20263700820253e-13	3968	5185	0.999860640250683	0.941477914187214	61728800	63711936	ENSG00000162222.13	TTC9C	protein_coding	62728486	1	-944602	-35964	-944602	41	4	41	61728272	63726243	1997971	98706
ASTAO_Ferreira_30929738_1	Asthma AO (Ferreira, EUR)	IMD	Int_Mono_UT	Mono_Int_UT	Monocyte	Sorted cell	ENSG00000168000	BSCL2	2909	2.07737454541778e-14	7.94191368477448e-08	2.61570938315532e-07	0.999999648154224	1.08556791242838e-08	11:61783884	rs174535	chr11.2		11	61783884	11:62690803	4.94445e-17	11:61783884	3.20263700820253e-13	3995	5202	0.999999967299539	0.941477914166289	61710175	63709585	ENSG00000168000.14	BSCL2	protein_coding	62707424	-1	923540	16621	923540	37	0	37	61710175	63709586	1999411	98708
ASTAO_Ferreira_30929738_1	Asthma AO (Ferreira, EUR)	IMD	Int_Mono_UT	Mono_Int_UT	Monocyte	Sorted cell	ENSG00000255446	CTD-2531D15.4	2958	6.37629777367774e-36	7.9419158394504e-08	8.0286638573204e-29	0.999999920349839	2.31004176808994e-10	11:62425459	rs2509963	chr11.2		11	62425459	11:62425459	3.24775e-38	11:61783884	3.20263700820253e-13	4015	5216	1	0.941477913610135	61427074	63426237	ENSG00000255446.1	AP003064.2	lncRNA	62426724	-1	1265	1265	642840	0	0	15	61427074	63426237	1999163	98711
ASTAO_Ferreira_30929738_1	Asthma AO (Ferreira, EUR)	IMD	Int_Mono_UT	Mono_Int_UT	Monocyte	Sorted cell	ENSG00000255363	LINC02757	3779	5.28853745762206e-20	2.26863718764903e-18	0.0227351351026193	0.975270809000417	0.00199405589696444	11:76582682	rs7936312	chr11.3		11	76582682	11:76629744	3.96741e-08	11:76582682	2.42128965588143e-24	5084	5522	0.99686665433709	0.98384164207585	75630716	77630261	ENSG00000255363.2	AP001189.5	lncRNA	76630427	-1	47745	683	47745	0	0	0	75630716	77630261	1999545	98710
ASTAO_Ferreira_30929738_1	Asthma AO (Ferreira, EUR)	IMD	Int_Mono_UT	Mono_Int_UT	Monocyte	Sorted cell	ENSG00000137727	ARHGAP20	3470	8.96520070229575e-07	0.000154609648026955	0.00576293122198727	0.993847631496935	0.000233931112981298	11:111601736	rs1784775	chr11.4		11	111601736	11:110796900	1.01679e-08	11:111601736	2.49680420448308e-09	4746	5308	0.999064596141848	0.977474328189527	109715332	111710797	ENSG00000137727.12	ARHGAP20	protein_coding	110712437	-1	-889299	-84463	-889299	6	0	6	109713925	111712992	1999067	98704
ASTAO_Ferreira_30929738_1	Asthma AO (Ferreira, EUR)	IMD	Int_Mono_UT	Mono_Int_UT	Monocyte	Sorted cell	ENSG00000137713	PPP2R1B	3049	5.50222984511701e-12	0.000155236828708773	3.54364946912179e-08	0.999785279254282	5.94484750129781e-05	11:111781599	rs1529330	chr11.4		11	111781599	11:111781599	7.61753e-16	11:111601736	2.49680420448308e-09	3979	4868	0.999815421980652	0.97746311922521	110766458	112765525	ENSG00000137713.15	PPP2R1B	protein_coding	111766389	-1	-15210	-15210	164653	1	1	1	110766458	112765525	1999067	98703
ASTAO_Ferreira_30929738_1	Asthma AO (Ferreira, EUR)	IMD	Int_Mono_UT	Mono_Int_UT	Monocyte	Sorted cell	ENSG00000123342	MMP19	2765	9.15791926448645e-11	2.50600163967824e-09	0.0348444878746085	0.95347208583845	0.011683423689362	12:56041628	rs705704	chr12.2		12	56041628	12:55848233	2.25653e-08	12:56055651	1.02517349990628e-14	4420	4754	0.965452854744059	0.999959170528918	54843250	56842031	ENSG00000123342.15	MMP19	protein_coding	55842936	-1	-198692	-5297	-212715	11	0	12	54843250	56842031	1998781	98715
ASTAO_Ferreira_30929738_1	Asthma AO (Ferreira, EUR)	IMD	Int_Mono_UT	Mono_Int_UT	Monocyte	Sorted cell	ENSG00000197728	RPS26	2509	2.79452154915853e-14	1.99043352743636e-10	1.06328689849882e-05	0.0738817469007254	0.926107620031219	12:56052982	rs61938962	chr12.2		12	56052982	12:56007301	2.25838e-19	12:56055651	1.02517349990628e-14	4068	4452	0.974407435346082	0.99995507638861	55042158	57041338	ENSG00000197728.9	RPS26	protein_coding	56041918	1	11064	-34617	13733	0	2	0	55042099	57041371	1999272	98724
ASTAO_Ferreira_30929738_1	Asthma AO (Ferreira, EUR)	IMD	Int_Mono_UT	Mono_Int_UT	Monocyte	Sorted cell	ENSG00000135404	CD63	2840	1.90487037630537e-13	2.62802834077863e-09	7.24774163349755e-05	0.999924748203586	2.7717518590271e-06	12:56055651	rs7302200	chr12.2		12	56055651	12:55646493	5.96529e-16	12:56055651	1.02517349990628e-14	4522	5018	0.9999857052872	0.999959170546676	54730993	56728152	ENSG00000135404.11	CD63	protein_coding	55729009	-1	-326642	82516	-326642	21	7	21	54730993	56728152	1997159	98717
ASTAO_Ferreira_30929738_1	Asthma AO (Ferreira, EUR)	IMD	Int_Mono_UT	Mono_Int_UT	Monocyte	Sorted cell	ENSG00000170439	TMT1B	2937	9.69177045564255e-11	2.52810627367089e-09	0.0368757103410468	0.961903487621724	0.00122079941220443	12:56055651	rs7302200	chr12.2		12	56055651	12:55646493	5.5919e-10	12:56055651	1.02517349990628e-14	4617	5106	0.992773029513277	0.999959170552986	54681653	56680909	ENSG00000170439.6	METTL7B	protein_coding	55681736	1	373915	-35243	373915	26	2	26	54681653	56680909	1999256	98721
ASTAO_Ferreira_30929738_1	Asthma AO (Ferreira, EUR)	IMD	Int_Mono_UT	Mono_Int_UT	Monocyte	Sorted cell	ENSG00000182796	TMEM198B	2792	2.98622786509741e-13	2.62790309103772e-09	0.000113621421668792	0.999877079539398	9.29641073111784e-06	12:56055651	rs7302200	chr12.2		12	56055651	12:55847314	1.21517e-12	12:56055651	1.02517349990628e-14	4450	4786	0.999896096401477	0.999959170528891	54829703	56828869	ENSG00000182796.13	TMEM198B	transcribed_unitary_pseudogene	55832159	1	223492	15155	223492	13	1	13	54829703	56829501	1999798	98723
ASTAO_Ferreira_30929738_1	Asthma AO (Ferreira, EUR)	IMD	Int_Mono_UT	Mono_Int_UT	Monocyte	Sorted cell	ENSG00000076067	RBMS2	1972	1.30214654961184e-31	3.0835759333244e-11	4.22284574055424e-21	0.999999999968992	1.66307029902159e-13	12:56521763	rs3782235	chr12.2		12	56521763	12:56521763	1.16742e-33	12:57095926	2.82206094286152e-17	3362	3611	1	0.999999472900152	55522599	57518773	ENSG00000076067.12	RBMS2	protein_coding	56521820	1	-57	-57	574106	0	0	15	55522599	57521851	1999252	98712
ASTAO_Ferreira_30929738_1	Asthma AO (Ferreira, EUR)	IMD	Int_Mono_UT	Mono_Int_UT	Monocyte	Sorted cell	ENSG00000076067	RBMS2	1972	1.30214654961184e-31	3.0835759333244e-11	4.22284574055424e-21	0.999999999968992	1.66307029902159e-13	12:56521763	rs3782235	chr12.3		12	56521763	12:56521763	1.16742e-33	12:57095926	2.82206094286152e-17	3362	3611	1	0.999999472900152	55522599	57518773	ENSG00000076067.12	RBMS2	protein_coding	56521820	1	-57	-57	574106	0	0	15	55522599	57521851	1999252	98712
ASTAO_Ferreira_30929738_1	Asthma AO (Ferreira, EUR)	IMD	Int_Mono_UT	Mono_Int_UT	Monocyte	Sorted cell	ENSG00000123297	TSFM	2804	4.55150864888869e-19	3.12018355430932e-11	1.45873103292334e-08	0.999999984662843	7.18641745851825e-10	12:57095926	rs1059513	chr12.3		12	57095926	12:57788529	1.99577e-15	12:57095926	2.82206094286152e-17	4066	4800	0.999594553579818	0.999999951379206	56784029	58780465	ENSG00000123297.17	TSFM	protein_coding	57782787	1	-686861	5742	-686861	38	0	38	56783949	58781630	1997681	98713
ASTAO_Ferreira_30929738_1	Asthma AO (Ferreira, EUR)	IMD	Int_Mono_UT	Mono_Int_UT	Monocyte	Sorted cell	ENSG00000123329	ARHGAP9	2606	2.92217832361574e-17	3.12018054576009e-11	9.3654050408853e-07	0.999999020356125	4.30721674971897e-08	12:57095926	rs1059513	chr12.3		12	57095926	12:57476865	9.40767e-30	12:57095926	2.82206094286152e-17	3822	4653	0.999999079534958	0.999999951378159	56488926	58488721	ENSG00000123329.17	ARHGAP9	protein_coding	57479866	-1	383940	3001	383940	15	0	15	56488926	58488721	1999795	98714
ASTAO_Ferreira_30929738_1	Asthma AO (Ferreira, EUR)	IMD	Int_Mono_UT	Mono_Int_UT	Monocyte	Sorted cell	ENSG00000166986	MARS1	2536	6.64445495467929e-16	3.1201140170478e-11	2.12950768348354e-05	0.999977696374725	1.00851724058592e-06	12:57095926	rs1059513	chr12.3		12	57095926	12:57495445	4.36724e-15	12:57095926	2.82206094286152e-17	3746	4562	0.980180942910812	0.999999951378146	56477530	58471561	ENSG00000166986.14	MARS	protein_coding	57488068	1	-392142	7377	-392142	16	0	16	56477530	58475171	1997641	98720
ASTAO_Ferreira_30929738_1	Asthma AO (Ferreira, EUR)	IMD	Int_Mono_UT	Mono_Int_UT	Monocyte	Sorted cell	ENSG00000176422	SPRYD4	2005	6.68472851611455e-21	3.08357593262779e-11	2.16784949047706e-10	0.99999999974267	9.71202118897997e-12	12:57095926	rs1059513	chr12.2		12	57095926	12:56469986	3.23914e-21	12:57095926	2.82206094286152e-17	3471	3783	0.999999999884165	0.999999472900135	55469440	57467701	ENSG00000176422.13	SPRYD4	protein_coding	56468578	1	627348	1408	627348	19	0	19	55469398	57467701	1998303	98722
ASTAO_Ferreira_30929738_1	Asthma AO (Ferreira, EUR)	IMD	Int_Mono_UT	Mono_Int_UT	Monocyte	Sorted cell	ENSG00000176422	SPRYD4	2005	6.68472851611455e-21	3.08357593262779e-11	2.16784949047706e-10	0.99999999974267	9.71202118897997e-12	12:57095926	rs1059513	chr12.3		12	57095926	12:56469986	3.23914e-21	12:57095926	2.82206094286152e-17	3471	3783	0.999999999884165	0.999999472900135	55469440	57467701	ENSG00000176422.13	SPRYD4	protein_coding	56468578	1	627348	1408	627348	19	0	19	55469398	57467701	1998303	98722
ASTAO_Ferreira_30929738_1	Asthma AO (Ferreira, EUR)	IMD	Int_Mono_UT	Mono_Int_UT	Monocyte	Sorted cell	ENSG00000198056	PRIM1	1918	6.57667698239598e-19	3.08357586225131e-11	2.13280850687649e-08	0.999999976916897	1.72417900002944e-09	12:57095926	rs1059513	chr12.2		12	57095926	12:56733227	2.07721e-15	12:57095926	2.82206094286152e-17	3162	3465	0.991463812638401	0.999999472899758	55752571	57751373	ENSG00000198056.13	PRIM1	protein_coding	56752323	-1	-343603	19096	-343603	7	1	7	55752571	57751373	1998802	98725
ASTAO_Ferreira_30929738_1	Asthma AO (Ferreira, EUR)	IMD	Int_Mono_UT	Mono_Int_UT	Monocyte	Sorted cell	ENSG00000198056	PRIM1	1918	6.57667698239598e-19	3.08357586225131e-11	2.13280850687649e-08	0.999999976916897	1.72417900002944e-09	12:57095926	rs1059513	chr12.3		12	57095926	12:56733227	2.07721e-15	12:57095926	2.82206094286152e-17	3162	3465	0.991463812638401	0.999999472899758	55752571	57751373	ENSG00000198056.13	PRIM1	protein_coding	56752323	-1	-343603	19096	-343603	7	1	7	55752571	57751373	1998802	98725
ASTAO_Ferreira_30929738_1	Asthma AO (Ferreira, EUR)	IMD	Int_Mono_UT	Mono_Int_UT	Monocyte	Sorted cell	ENSG00000166888	STAT6	1951	3.6452637063362e-12	2.42936781224468e-11	0.11682850021536	0.778388144843058	0.104783354913642	12:57115786	rs3001425	chr12.3		12	57115786	12:57109198	1.09749e-09	12:57095926	2.82206094286152e-17	3053	3879	0.985012596773803	0.999999951377974	56134334	58131499	ENSG00000166888.11	STAT6	protein_coding	57111362	-1	-4424	2164	15436	0	0	0	56134334	58131499	1997165	98718
ASTAO_Ferreira_30929738_1	Asthma AO (Ferreira, EUR)	IMD	Int_Mono_UT	Mono_Int_UT	Monocyte	Sorted cell	ENSG00000123427	EEF1AKMT3	2799	8.410854883994e-29	3.12018360206011e-11	2.69562819257577e-18	0.999999999968111	6.86973572497204e-13	12:57794913	rs7965287	chr12.3		12	57794913	12:57768302	2.81691e-27	12:57095926	2.82206094286152e-17	4058	4801	0.999940902987418	0.999999951379206	56772629	58770318	ENSG00000123427.16	EEF1AKMT3	protein_coding	57772614	1	22299	-4312	-676688	2	1	36	56771586	58770349	1998763	98716
ASTAO_Ferreira_30929738_1	Asthma AO (Ferreira, EUR)	IMD	Int_Mono_UT	Mono_Int_UT	Monocyte	Sorted cell	ENSG00000166896	ATP23	2858	6.34236498555457e-57	3.12018382932809e-11	2.03268952480984e-46	0.999999999968736	6.94209898929964e-14	12:57912314	rs9971803	chr12.3		12	57912314	12:57912314	3.98352e-58	12:57095926	2.82206094286152e-17	4159	4840	1.00000000000001	0.999999999992596	56942314	58929096	ENSG00000166896.7	ATP23	protein_coding	57941567	1	-29253	-29253	-845641	0	0	44	56941756	58929096	1987340	98719
ASTAO_Ferreira_30929738_1	Asthma AO (Ferreira, EUR)	IMD	Int_Mono_UT	Mono_Int_UT	Monocyte	Sorted cell	ENSG00000133103	COG6	4362	1.38562597575351e-13	0.00139000679067598	9.52265662296136e-11	0.955189518097278	0.0434204750166813	13:39688623	rs9548881	chr13.1		13	39688623	13:39644469	8.1238e-18	13:39745817	1.29121314595632e-08	5819	6507	0.995318415920471	0.93826772930581	38655698	40654513	ENSG00000133103.16	COG6	protein_coding	39655662	1	32961	-11193	90155	0	0	0	38655698	40654513	1998815	98728
ASTAO_Ferreira_30929738_1	Asthma AO (Ferreira, EUR)	IMD	Int_Mono_UT	Mono_Int_UT	Monocyte	Sorted cell	ENSG00000150907	FOXO1	3680	5.52386079901688e-05	0.00140453319200739	0.0377200371841758	0.95909102570048	0.00172916531534627	13:39760715	rs9603612	chr13.1		13	39760715	13:40401897	1.1979e-11	13:39745817	1.29121314595632e-08	5617	5437	0.991990778897419	0.937914882197732	39667736	41666505	ENSG00000150907.7	FOXO1	protein_coding	40666641	-1	905926	264744	920824	4	2	4	39666641	41666505	1999864	98729
ASTAO_Ferreira_30929738_1	Asthma AO (Ferreira, EUR)	IMD	Int_Mono_UT	Mono_Int_UT	Monocyte	Sorted cell	ENSG00000229456	RLIMP1	3716	7.92760240274781e-07	0.00145190814421646	0.000544852047294719	0.997874112744795	0.000128334303453417	13:40670123	rs9532580	chr13.1		13	40670123	13:40670123	1.20153e-11	13:39745817	1.29121314595632e-08	5602	5483	0.998416295310022	0.938278743732725	39619465	41617565	ENSG00000229456.1	RLIMP1	processed_pseudogene	40618738	1	51385	51385	-872921	1	1	3	39619465	41618451	1998986	98731
ASTAO_Ferreira_30929738_1	Asthma AO (Ferreira, EUR)	IMD	Int_Mono_UT	Mono_Int_UT	Monocyte	Sorted cell	ENSG00000169508	GPR183	4350	3.58789989154408e-07	5.84827989212733e-05	0.00609187675445279	0.99297468284691	0.000874598809725711	13:99388725	rs7992229	chr13.2		13	99388725	13:99432879	1.88504e-12	13:99418203	6.63877483213127e-11	5571	6757	0.999203809919705	0.97538384678158	98307859	100304653	ENSG00000169508.6	GPR183	protein_coding	99307399	-1	-81326	-125480	-110804	1	3	2	98307859	100304840	1996981	98730
ASTAO_Ferreira_30929738_1	Asthma AO (Ferreira, EUR)	IMD	Int_Mono_UT	Mono_Int_UT	Monocyte	Sorted cell	ENSG00000125245	GPR18	4420	1.6892443185725e-07	5.85677600962675e-05	0.0028681593288594	0.994413698281763	0.00265940570485023	13:99418203	rs4771332	chr13.2		13	99418203	13:99446250	1.87405e-10	13:99418203	6.63877483213127e-11	5694	6913	0.999565053450259	0.975383751065377	98262108	100261629	ENSG00000125245.12	GPR18	protein_coding	99258379	-1	-159824	-187871	-159824	3	4	3	98262108	100261629	1999521	98726
ASTAO_Ferreira_30929738_1	Asthma AO (Ferreira, EUR)	IMD	Int_Mono_UT	Mono_Int_UT	Monocyte	Sorted cell	ENSG00000125304	TM9SF2	4094	3.35993964574273e-06	5.5314868453016e-05	0.0570482344896132	0.939180750997536	0.0037123397047517	13:99418203	rs4771332	chr13.2		13	99418203	13:99432879	7.99359e-12	13:99418203	6.63877483213127e-11	5266	6372	0.992867988550524	0.97538421438449	98501501	100501165	ENSG00000125304.8	TM9SF2	protein_coding	99501472	1	-83269	-68593	-83269	2	1	2	98501501	100501165	1999664	98727
ASTAO_Ferreira_30929738_1	Asthma AO (Ferreira, EUR)	IMD	Int_Mono_UT	Mono_Int_UT	Monocyte	Sorted cell	ENSG00000182718	ANXA2	4167	5.98018784323072e-05	0.000169637380909176	0.25803353467663	0.731932868040166	0.00980415802386267	15:60757370	rs7183955	chr15.1		15	60757370	15:60391410	2.12226e-10	15:60757370	3.0095157969218e-10	5491	6133	0.960503669768852	0.996002739844089	59402979	61402444	ENSG00000182718.16	ANXA2	protein_coding	60397986	-1	-359384	6576	-359384	6	0	6	59402979	61402444	1999465	98733
ASTAO_Ferreira_30929738_1	Asthma AO (Ferreira, EUR)	IMD	Int_Mono_UT	Mono_Int_UT	Monocyte	Sorted cell	ENSG00000153066	TXNDC11	6388	6.45688306151545e-13	5.08359524428939e-10	0.00126826613623511	0.998523427980127	0.000208305374633412	16:11119164	rs35441874	chr16.1		16	11119164	16:11703863	4.51888e-11	16:11119164	5.97902758569703e-16	8278	8805	0.999747333975039	0.999998447308445	10743009	12742406	ENSG00000153066.12	TXNDC11	protein_coding	11742857	-1	623693	38994	623693	13	0	13	10742964	12742479	1999515	98735
ASTAO_Ferreira_30929738_1	Asthma AO (Ferreira, EUR)	IMD	Int_Mono_UT	Mono_Int_UT	Monocyte	Sorted cell	ENSG00000175643	RMI2	5727	6.34305127241063e-11	4.43340489779588e-10	0.124590720511982	0.870803725468562	0.00460555351268512	16:11119164	rs35441874	chr16.1		16	11119164	16:11321884	3.33334e-11	16:11119164	5.97902758569703e-16	7319	7931	0.977772646605188	0.999998447335313	10250745	12249115	ENSG00000175643.8	RMI2	protein_coding	11345459	1	-226295	-23575	-226295	6	1	6	10250469	12249115	1998646	98737
ASTAO_Ferreira_30929738_1	Asthma AO (Ferreira, EUR)	IMD	Int_Mono_UT	Mono_Int_UT	Monocyte	Sorted cell	ENSG00000277369	AC010654.1	6482	1.78654888951253e-12	5.07254919552748e-10	0.00350915362057986	0.996353896959013	0.000136948911367355	16:11119164	rs35441874	chr16.1		16	11119164	16:11795063	5.33457e-09	16:11119164	5.97902758569703e-16	8361	8913	0.999211708960722	0.999998447308398	10798087	12797425	ENSG00000277369.1	AC010654.1	lncRNA	11797303	1	-678139	-2240	-678139	16	1	16	10797568	12797425	1999857	98741
ASTAO_Ferreira_30929738_1	Asthma AO (Ferreira, EUR)	IMD	Int_Mono_UT	Mono_Int_UT	Monocyte	Sorted cell	ENSG00000189067	LITAF	6573	9.25588522459075e-25	5.09111051200932e-10	1.81804838021594e-15	0.999999999488779	2.11106780819208e-12	16:11607272	rs753987	chr16.1		16	11607272	16:11607272	5.41574e-24	16:11119164	5.97902758569703e-16	8466	9027	0.999986281490546	0.999998447308274	10636592	12636161	ENSG00000189067.12	LITAF	protein_coding	11586919	-1	-20353	-20353	467755	0	0	11	10636592	12636161	1999569	98738
ASTAO_Ferreira_30929738_1	Asthma AO (Ferreira, EUR)	IMD	Int_Mono_UT	Mono_Int_UT	Monocyte	Sorted cell	ENSG00000262420	TXNDC11-AS1	6383	3.85410110794741e-28	5.09111051200487e-10	7.5702562277605e-19	0.9999999994875	3.3869875632979e-12	16:11740965	rs8055462	chr16.1		16	11740965	16:11740965	1.78269e-27	16:11119164	5.97902758569703e-16	8271	8799	1	0.999998447308463	10743009	12741793	ENSG00000262420.3	AC007613.1	lncRNA	11743117	1	-2152	-2152	-623953	1	1	14	10742964	12741793	1998829	98740
ASTAO_Ferreira_30929738_1	Asthma AO (Ferreira, EUR)	IMD	Int_Mono_UT	Mono_Int_UT	Monocyte	Sorted cell	ENSG00000234719	NPIPB2	6730	2.18638415438276e-25	5.09112387193113e-10	4.29450197689981e-16	0.999999999488765	2.12329508866037e-12	16:11976565	rs393329	chr16.1		16	11976565	16:11976565	7.97934e-26	16:11119164	5.97902758569703e-16	8600	9148	0.999999999999688	0.999998447307951	10977116	12976571	ENSG00000234719.8	NPIPB2	protein_coding	11942045	-1	-34520	-34520	822881	1	1	23	10977116	12976571	1999455	98739
ASTAO_Ferreira_30929738_1	Asthma AO (Ferreira, EUR)	IMD	Int_Mono_UT	Mono_Int_UT	Monocyte	Sorted cell	ENSG00000077238	IL4R	3910	7.24332766325585e-30	5.58875872507165e-07	1.296048774134e-23	0.99999671308308	2.72804104963632e-06	16:27305080	rs4547336	chr16.2		16	27305080	16:27327703	1.35816e-35	16:27358181	6.95876568673528e-13	5460	6214	1	0.999840753846458	26314576	28312149	ENSG00000077238.13	IL4R	protein_coding	27313974	1	-8894	13729	44207	0	1	1	26313854	28312244	1998390	98734
ASTAO_Ferreira_30929738_1	Asthma AO (Ferreira, EUR)	IMD	Int_Mono_UT	Mono_Int_UT	Monocyte	Sorted cell	ENSG00000169189	NSMCE1	4002	1.13910151485144e-09	5.57509175339555e-07	0.00203819464182874	0.997550493395833	0.000410753314061808	16:27358181	rs3024655	chr16.2		16	27358181	16:27205918	8.03716e-10	16:27358181	6.95876568673528e-13	5555	6314	0.995241578951594	0.999840752923498	26268903	28268717	ENSG00000169189.16	NSMCE1	protein_coding	27268772	-1	-89409	62854	-89409	2	2	2	26268903	28268717	1999814	98736
ASTAO_Ferreira_30929738_1	Asthma AO (Ferreira, EUR)	IMD	Int_Mono_UT	Mono_Int_UT	Monocyte	Sorted cell	ENSG00000173917	HOXB2	3609	1.33842573119853e-06	0.00601476983628214	0.000221115822095782	0.993675264761326	8.7511154565724e-05	17:48542926	rs1042815	chr17.1		17	48542926	17:48542926	9.1199e-12	17:49384071	2.57348513946189e-08	4545	5444	0.999976705884395	0.997021517062375	47547547	49544740	ENSG00000173917.10	HOXB2	protein_coding	48545109	-1	2183	2183	-838962	1	1	28	47545048	49544871	1999823	98751
ASTAO_Ferreira_30929738_1	Asthma AO (Ferreira, EUR)	IMD	Int_Mono_UT	Mono_Int_UT	Monocyte	Sorted cell	ENSG00000159202	UBE2Z	3298	2.87096301208545e-39	0.0060239464394123	4.7370562249896e-37	0.993944228201867	3.18253587222815e-05	17:48908231	rs61576918	chr17.1		17	48908231	17:48880334	4.28637e-54	17:49384071	2.57348513946189e-08	4324	5046	0.97490593745384	0.997686741639616	47908916	49908109	ENSG00000159202.17	UBE2Z	protein_coding	48908407	1	-176	-28073	475664	0	1	12	47908916	49908304	1999388	98747
ASTAO_Ferreira_30929738_1	Asthma AO (Ferreira, EUR)	IMD	Int_Mono_UT	Mono_Int_UT	Monocyte	Sorted cell	ENSG00000015532	XYLT2	3084	0.000210166696054132	0.00683860077746743	0.0295418231869309	0.96125520037654	0.00215420896300816	17:49384071	rs17637472	chr17.1		17	49384071	17:50339826	1.93645e-09	17:49384071	2.57348513946189e-08	4395	5026	0.995750335686593	0.999369436517973	49346349	51345373	ENSG00000015532.9	XYLT2	protein_coding	50346126	1	-962055	-6300	-962055	32	0	32	49346349	51345373	1999024	98743
ASTAO_Ferreira_30929738_1	Asthma AO (Ferreira, EUR)	IMD	Int_Mono_UT	Mono_Int_UT	Monocyte	Sorted cell	ENSG00000159199	ATP5MC1	3280	1.5002886347798e-05	0.00600830988173397	0.00247544170086908	0.991357006925552	0.000144238605496883	17:49384071	rs17637472	chr17.1		17	49384071	17:48928226	5.3976e-12	17:49384071	2.57348513946189e-08	4294	5019	0.980586791302706	0.997688331880665	47892778	49892713	ENSG00000159199.13	ATP5G1	protein_coding	48892787	1	491284	35439	491284	13	1	13	47892778	49892713	1999935	98746
ASTAO_Ferreira_30929738_1	Asthma AO (Ferreira, EUR)	IMD	Int_Mono_UT	Mono_Int_UT	Monocyte	Sorted cell	ENSG00000159210	SNF8	3336	0.00395577698586149	0.00191970756512301	0.652817795805632	0.31675826248288	0.0245484571605034	17:49384071	rs17637472	chr17.1		17	49384071	17:48697643	0.000367315	17:49384071	2.57348513946189e-08	4363	5098	0.904703909292444	0.997688607366572	47945523	49945062	ENSG00000159210.9	SNF8	protein_coding	48944842	-1	-439229	247199	-439229	10	6	10	47945172	49945062	1999890	98748
ASTAO_Ferreira_30929738_1	Asthma AO (Ferreira, EUR)	IMD	Int_Mono_UT	Mono_Int_UT	Monocyte	Sorted cell	ENSG00000167083	GNGT2	3317	0.00137569152786246	0.00458800209824787	0.227004789931907	0.757052708331052	0.00997880811093027	17:49384071	rs17637472	chr17.1		17	49384071	17:49202939	8.56062e-08	17:49384071	2.57348513946189e-08	4417	5200	0.969279977630987	0.997666936815854	48210621	50210533	ENSG00000167083.6	GNGT2	protein_coding	49210574	-1	-173497	7635	-173497	5	0	5	48210621	50210533	1999912	98749
ASTAO_Ferreira_30929738_1	Asthma AO (Ferreira, EUR)	IMD	Int_Mono_UT	Mono_Int_UT	Monocyte	Sorted cell	ENSG00000173868	PHOSPHO1	3309	0.0010962625785416	0.00486951609243176	0.180892301100416	0.803490721978618	0.00965119824999292	17:49391824	rs2412099	chr17.1		17	49391824	17:49215593	1.0837e-09	17:49384071	2.57348513946189e-08	4413	5194	0.974549937933761	0.997665486710499	48231720	50230685	ENSG00000173868.11	PHOSPHO1	protein_coding	49230787	-1	-161037	15194	-153284	3	0	3	48231658	50230685	1999027	98750
ASTAO_Ferreira_30929738_1	Asthma AO (Ferreira, EUR)	IMD	Int_Mono_UT	Mono_Int_UT	Monocyte	Sorted cell	ENSG00000204584	RP11-304F15.3	3376	1.48243344767839e-09	0.00602659764898515	2.44489431734432e-07	0.993932859059392	4.02973197561965e-05	17:49729728	rs2412130	chr17.1		17	49729728	17:49729728	8.62871e-15	17:49384071	2.57348513946189e-08	4621	5354	0.999999726851333	0.997862821191301	48846022	50845858	ENSG00000204584.1	AC027801.1	lncRNA	49845910	1	-116182	-116182	-461839	4	4	12	48846022	50845858	1999836	98752
ASTAO_Ferreira_30929738_1	Asthma AO (Ferreira, EUR)	IMD	Int_Mono_UT	Mono_Int_UT	Monocyte	Sorted cell	ENSG00000005882	PDK2	3207	7.02632856691013e-10	0.00602722068059976	1.15870800109394e-07	0.993945611897944	2.70508480234867e-05	17:50089934	rs2078864	chr17.1		17	50089934	17:50089934	2.57042e-16	17:49384071	2.57348513946189e-08	4474	5157	0.999999405561182	0.997896140833467	49095832	51094053	ENSG00000005882.11	PDK2	protein_coding	50095351	1	-5417	-5417	-711280	1	1	20	49095832	51094470	1998638	98742
ASTAO_Ferreira_30929738_1	Asthma AO (Ferreira, EUR)	IMD	Int_Mono_UT	Mono_Int_UT	Monocyte	Sorted cell	ENSG00000108823	SGCA	3140	6.80522283682051e-09	0.00602712851957645	1.12223459224394e-06	0.993920637603877	5.11048367302048e-05	17:50152080	rs847687	chr17.1		17	50152080	17:50152080	1.73966e-13	17:49384071	2.57348513946189e-08	4407	5071	0.999990866195357	0.997909864307252	49166260	51162770	ENSG00000108823.15	SGCA	protein_coding	50166005	1	-13925	-13925	-781934	1	1	27	49164763	51162770	1998007	98745
ASTAO_Ferreira_30929738_1	Asthma AO (Ferreira, EUR)	IMD	Int_Mono_UT	Mono_Int_UT	Monocyte	Sorted cell	ENSG00000108819	PPP1R9B	3129	3.16664772937321e-08	0.00602710087485454	5.22206781493895e-06	0.993919410395967	4.82349948849227e-05	17:50160534	rs4794105	chr17.1		17	50160534	17:50134169	6.36344e-15	17:49384071	2.57348513946189e-08	4404	5056	0.999999261685441	0.997909253846887	49152332	51150445	ENSG00000108819.10	PPP1R9B	protein_coding	50150677	-1	-9857	16508	766606	0	1	25	49150875	51150445	1999570	98744
ASTAO_Ferreira_30929738_1	Asthma AO (Ferreira, EUR)	IMD	Int_Mono_UT	Mono_Int_UT	Monocyte	Sorted cell	ENSG00000105185	PDCD5	4624	1.76125132347102e-12	4.07925923501062e-11	0.0413017331010129	0.956591099059053	0.00210716779738079	19:33235672	rs117710327	chr19.1		19	33235672	19:32558655	8.47332e-10	19:33235672	4.96232148501437e-17	6240	6534	0.960581864406277	0.999999999995393	31581447	33580875	ENSG00000105185.11	PDCD5	protein_coding	32581190	1	654482	-22535	654482	17	0	17	31581447	33580875	1999428	98753
ASTAO_Ferreira_30929738_1	Asthma AO (Ferreira, EUR)	IMD	Int_Mono_UT	Mono_Int_UT	Monocyte	Sorted cell	ENSG00000105186	ANKRD27	4641	3.23903002485289e-16	4.2643182187973e-11	7.59559705136154e-06	0.99999205371738	3.50642923359166e-07	19:33235672	rs117710327	chr19.1		19	33235672	19:32654191	8.41008e-13	19:33235672	4.96232148501437e-17	6200	6557	0.990318052845223	0.999999999995197	31677437	33675748	ENSG00000105186.15	ANKRD27	protein_coding	32675180	-1	-560492	20989	-560492	15	1	15	31676982	33675748	1998766	98754
ASTAO_Ferreira_30929738_1	Asthma AO (Ferreira, EUR)	IMD	Int_Mono_UT	Mono_Int_UT	Monocyte	Sorted cell	ENSG00000124299	PEPD	4629	1.30170277716365e-14	4.26299331007791e-11	0.000305252180435062	0.999681333548457	1.34142284628084e-05	19:33235672	rs117710327	chr19.1		19	33235672	19:33391316	1.42126e-13	19:33235672	4.96232148501437e-17	5783	7088	0.9999497009464	0.999999999996225	32522253	34521785	ENSG00000124299.13	PEPD	protein_coding	33521791	-1	286119	130475	286119	6	0	6	32522253	34521785	1999532	98755
ASTAO_Ferreira_30929738_1	Asthma AO (Ferreira, EUR)	IMD	Int_Mono_UT	Mono_Int_UT	Monocyte	Sorted cell	ENSG00000131944	FAAP24	5050	4.83819441138036e-22	4.26435210131991e-11	1.13456729091814e-11	0.999999999945281	7.27278455214426e-13	19:33235672	rs117710327	chr19.1		19	33235672	19:32972152	4.35962e-20	19:33235672	4.96232148501437e-17	6393	7134	0.999940656201263	0.999999999995514	31972458	33971251	ENSG00000131944.9	FAAP24	protein_coding	32972242	1	263430	-90	263430	7	0	7	31972458	33971251	1998793	98756
ASTAO_Ferreira_30929738_1	Asthma AO (Ferreira, EUR)	IMD	Int_Mono_UT	Mono_Int_UT	Monocyte	Sorted cell	ENSG00000166359	WDR88	4975	1.19031698294291e-12	4.14032727426482e-11	0.02791319653245	0.970913557181206	0.00117324624374977	19:33235672	rs117710327	chr19.1		19	33235672	19:33170377	2.29865e-07	19:33235672	4.96232148501437e-17	6307	7050	0.995792736266666	0.999999999995657	32132531	34131876	ENSG00000166359.10	WDR88	protein_coding	33132114	1	103558	38263	103558	4	0	4	32132292	34131876	1999584	98757
ASTAO_Ferreira_30929738_1	Asthma AO (Ferreira, EUR)	IMD	Int_Mono_UT	Mono_Int_UT	Monocyte	Sorted cell	ENSG00000178904	DPY19L3	4471	8.95205355161324e-17	4.26434275977722e-11	2.09927635861759e-06	0.999997809149646	9.15313492609078e-08	19:33235672	rs117710327	chr19.1		19	33235672	19:32431684	2.17179e-14	19:33235672	4.96232148501437e-17	6132	6270	0.999752753128185	0.999999999995411	31407091	33405526	ENSG00000178904.18	DPY19L3	protein_coding	32405770	1	829902	25914	829902	18	0	18	31407091	33405526	1998435	98758
ASTAO_Ferreira_30929738_1	Asthma AO (Ferreira, EUR)	IMD	Int_Mono_UT	Mono_Int_UT	Monocyte	Sorted cell	ENSG00000213965	NUDT19	4643	4.95688335870372e-13	4.21177629354037e-11	0.0116240011158968	0.98766944361966	0.000706555221831516	19:33235672	rs117710327	chr19.1		19	33235672	19:32683707	5.11334e-08	19:33235672	4.96232148501437e-17	6187	6559	0.922309082254081	0.999999999995198	31692265	33691738	ENSG00000213965.3	NUDT19	protein_coding	32691821	1	543851	-8114	543851	13	0	13	31692265	33691738	1999473	98759
ASTAO_Ferreira_30929738_1	Asthma AO (Ferreira, EUR)	IMD	Int_Mono_UT	Mono_Int_UT	Monocyte	Sorted cell	ENSG00000267475	NUDT19-DT	4643	1.63827977275385e-15	4.26418106749022e-11	3.84180230370037e-05	0.999959888747428	1.69318689062226e-06	19:33235672	rs117710327	chr19.1		19	33235672	19:32689528	5.84663e-11	19:33235672	4.96232148501437e-17	6187	6559	0.999962067453854	0.999999999995198	31692265	33691738	ENSG00000267475.1	AC008736.1	lncRNA	32700147	-1	-535525	10619	-535525	12	1	12	31692265	33691738	1999473	98760
ASTAO_Ferreira_30929738_1	Asthma AO (Ferreira, EUR)	IMD	Mono_NC_Perez	Mono_NC_Perez	Monocyte	Single cell	ENSG00000153558	FBXL2	5202	2.07753840426928e-06	4.32750406175401e-05	0.045737396841737	0.95270509506686	0.00151215551238181	3:33042493	rs4491851	chr3.1		3	33042493	3:33401398	5.93336e-09	3:33042493	6.99399013698744e-11	5924	6180	0.995567372905179	0.999997097250517	32277125	34276487	ENSG00000153558	ENSG00000153558	protein_coding	33277442	1	-234949	123956	-234949	5	1	5	32277125	34276487	1999362	148864
ASTAO_Ferreira_30929738_1	Asthma AO (Ferreira, EUR)	IMD	Mono_NC_Perez	Mono_NC_Perez	Monocyte	Single cell	ENSG00000170248	PDCD6IP	4539	1.31186940926894e-11	4.54211544833721e-05	2.88810201989125e-07	0.99995416502261	1.24999584705833e-07	3:33042493	rs4491851	chr3.1		3	33042493	3:33825437	1.48317e-12	3:33042493	6.99399013698744e-11	5193	5424	0.999762290486604	0.999995458358109	32799627	34798243	ENSG00000170248	ENSG00000170248	protein_coding	33798630	1	-756137	26807	-756137	10	0	10	32799627	34798243	1998616	148865
ASTAO_Ferreira_30929738_1	Asthma AO (Ferreira, EUR)	IMD	Mono_NC_Perez	Mono_NC_Perez	Monocyte	Single cell	ENSG00000130592	LSP1	5945	2.19950080063592e-15	5.11863263082989e-08	4.29704717627625e-08	0.999999903899029	1.94417193135452e-09	11:1151933	rs28415845	chr11.1		11	1151933	11:1852991	1.50061e-14	11:1151933	1.79012296238575e-13	6916	7871	0.999999995995847	0.999655415114541	854510	2852429	ENSG00000130592	ENSG00000130592	protein_coding	1853084	1	-701151	-93	-701151	22	0	22	854510	2852429	1997919	148862
ASTAO_Ferreira_30929738_1	Asthma AO (Ferreira, EUR)	IMD	Mono_NC_Perez	Mono_NC_Perez	Monocyte	Single cell	ENSG00000177697	CD151	5605	2.68876535093093e-10	5.0909471762109e-08	0.00525289717379411	0.994590830462472	0.000156221185385959	11:1151933	rs28415845	chr11.1		11	1151933	11:837772	2.41998e-09	11:1151933	1.79012296238575e-13	6392	7094	0.989576356503985	0.999655417509259	168042	1832863	ENSG00000177697	ENSG00000177697	protein_coding	832952	1	318981	4820	318981	6	0	6	113526	1832863	1719337	148861
ASTAO_Ferreira_30929738_1	Asthma AO (Ferreira, EUR)	IMD	Mono_NC_Perez	Mono_NC_Perez	Monocyte	Single cell	ENSG00000197728	RPS26	3601	4.03584987077879e-26	1.85470504876007e-09	1.53533835175846e-17	0.704986216284985	0.295013781860312	12:56007301	rs10876864	chr12.2		12	56007301	12:56007301	5.85742e-22	12:56055651	1.02517349990628e-14	4797	4452	0.999999129937951	0.999784928507889	55042158	57041338	ENSG00000197728	ENSG00000197728	protein_coding	56041918	1	-34617	-34617	13733	2	2	0	55042158	57041338	1999180	148863
ASTAO_Ferreira_30929738_1	Asthma AO (Ferreira, EUR)	IMD	NC_Mono_UT	Mono_NC_UT	Monocyte	Sorted cell	ENSG00000006607	FARP2	3368	3.55295868551548e-20	3.45806106713967e-17	0.00102633605759274	0.998923071502704	5.05924397043796e-05	2:241759225	rs34290285	chr2.3		2	241759225	2:241315963	1.54747e-11	2:241759225	1.17724944170558e-23	5026	6604	0.992157320711016	0.999999540104958	240356394	242132228	ENSG00000006607.13	FARP2	protein_coding	241356285	1	402940	-40322	402940	15	2	15	240356394	242157856	1801462	173623
ASTAO_Ferreira_30929738_1	Asthma AO (Ferreira, EUR)	IMD	NC_Mono_UT	Mono_NC_UT	Monocyte	Sorted cell	ENSG00000115677	HDLBP	3481	3.69853691790217e-27	3.46178881543215e-17	1.06838894993517e-10	0.999999999868741	2.4418083507184e-11	2:241759225	rs34290285	chr2.3		2	241759225	2:241460078	1.12077e-21	2:241759225	1.17724944170558e-23	5157	6764	0.976511283618736	0.999999540104958	240317118	242132228	ENSG00000115677.16	HDLBP	protein_coding	241315672	-1	-443553	-144406	-443553	19	5	19	240317118	242157856	1840738	173624
ASTAO_Ferreira_30929738_1	Asthma AO (Ferreira, EUR)	IMD	NC_Mono_UT	Mono_NC_UT	Monocyte	Sorted cell	ENSG00000122085	MTERF4	4218	2.85768360473586e-21	3.46149215287755e-17	8.25493337901417e-05	0.99991429724412	3.15342209033449e-06	2:241759225	rs34290285	chr2.3		2	241759225	2:241116612	3.20402e-10	2:241759225	1.17724944170558e-23	6177	7362	0.999714780618004	0.999999540104958	240102432	241961236	ENSG00000122085.16	MTERF4	protein_coding	241102287	-1	-656938	-14325	-656938	24	1	24	240102432	241961314	1858882	173626
ASTAO_Ferreira_30929738_1	Asthma AO (Ferreira, EUR)	IMD	NC_Mono_UT	Mono_NC_UT	Monocyte	Sorted cell	ENSG00000168385	SEPTIN2	3487	2.9308853765363e-27	3.46178881557745e-17	8.46638987071153e-11	0.999999999910742	4.59703144911366e-12	2:241759225	rs34290285	chr2.3		2	241759225	2:241246239	1.96901e-41	2:241759225	1.17724944170558e-23	5164	6770	0.999986630158732	0.999999540104958	240315213	242132228	ENSG00000168385.17	SEPT2	protein_coding	241315925	1	443300	-69686	443300	18	1	18	240315213	242157856	1842643	173627
ASTAO_Ferreira_30929738_1	Asthma AO (Ferreira, EUR)	IMD	NC_Mono_UT	Mono_NC_UT	Monocyte	Sorted cell	ENSG00000168397	ATG4B	2656	1.2024664985004e-17	2.21287206815047e-17	0.347354088436069	0.639201031363915	0.0134448802000198	2:241759225	rs34290285	chr2.3		2	241759225	2:241726187	1.1419e-08	2:241759225	1.17724944170558e-23	4072	5368	0.933973665559862	0.999999540104958	240637892	242132228	ENSG00000168397.16	ATG4B	protein_coding	241637693	1	121532	88494	121532	6	3	6	240637892	242157856	1519964	173628
ASTAO_Ferreira_30929738_1	Asthma AO (Ferreira, EUR)	IMD	NC_Mono_UT	Mono_NC_UT	Monocyte	Sorted cell	ENSG00000233392	UICLM	4510	5.68840472005852e-21	3.46118550397372e-17	0.00016431980755019	0.999825702541145	9.97765130410122e-06	2:241759225	rs34290285	chr2.3		2	241759225	2:240967659	6.39883e-15	2:241759225	1.17724944170558e-23	6599	7868	0.999962481906885	0.999999540104958	239967879	241961236	ENSG00000233392.5	AC104809.2	lncRNA	240967451	-1	-791774	-208	-791774	29	0	29	239967870	241961314	1993444	173630
ASTAO_Ferreira_30929738_1	Asthma AO (Ferreira, EUR)	IMD	NC_Mono_UT	Mono_NC_UT	Monocyte	Sorted cell	ENSG00000144635	DYNC1LI1	4617	8.5531411231569e-17	4.70001327789489e-05	1.81972640002383e-12	0.99995289652409	1.03341314231613e-07	3:32580454	rs3867385	chr3.1		3	32580454	3:32579722	4.94172e-24	3:33042493	6.99399013698744e-11	6286	6706	0.999999999996011	0.966401205874708	31571029	33568466	ENSG00000144635.8	DYNC1LI1	protein_coding	32570858	-1	-9596	-8864	-471635	0	0	7	31571029	33569465	1998436	173633
ASTAO_Ferreira_30929738_1	Asthma AO (Ferreira, EUR)	IMD	NC_Mono_UT	Mono_NC_UT	Monocyte	Sorted cell	ENSG00000153551	CMTM7	4747	1.22091855917943e-09	4.69988645057184e-05	2.5975691343595e-05	0.999925822887836	1.20133539618508e-06	3:33042493	rs4491851	chr3.1		3	33042493	3:32413589	1.49612e-13	3:33042493	6.99399013698744e-11	6536	6767	0.999971304301023	0.966401575004593	31391748	33391459	ENSG00000153551.13	CMTM7	protein_coding	32391853	1	650640	21736	650640	9	0	9	31391748	33391459	1999711	173634
ASTAO_Ferreira_30929738_1	Asthma AO (Ferreira, EUR)	IMD	NC_Mono_UT	Mono_NC_UT	Monocyte	Sorted cell	ENSG00000170248	PDCD6IP	3152	2.04385243980463e-67	4.7000179322921e-05	4.34840073708238e-63	0.999952884971373	1.14849292185895e-07	3:33831228	rs12631021	chr3.1		3	33831228	3:33796632	1.95822e-78	3:33042493	6.99399013698744e-11	4475	5423	0.999981062550116	0.966398927720354	32798417	34798243	ENSG00000170248.13	PDCD6IP	protein_coding	33798630	1	32598	-1998	-756137	0	1	10	32798417	34798243	1999826	173639
ASTAO_Ferreira_30929738_1	Asthma AO (Ferreira, EUR)	IMD	NC_Mono_UT	Mono_NC_UT	Monocyte	Sorted cell	ENSG00000207650	MIR570	4875	2.06971277131961e-05	0.000699789995256025	0.0221531275451064	0.74856163457617	0.228564750755755	3:195994429	rs73208036	chr3.2		3	195994429	3:195994429	1.49127e-08	3:196035621	8.54455336515698e-10	6366	8587	0.99446012641035	0.968781206174117	194699788	196699336	ENSG00000207650.1	MIR570	miRNA	195699401	1	295028	295028	336220	11	11	11	194699698	196699336	1999638	173642
ASTAO_Ferreira_30929738_1	Asthma AO (Ferreira, EUR)	IMD	NC_Mono_UT	Mono_NC_UT	Monocyte	Sorted cell	ENSG00000185485	SDHAP1	4240	6.81463503451569e-08	0.000931071519766441	7.29404902818378e-05	0.996568149399891	0.00242777044371148	3:196034077	rs9861311	chr3.2		3	196034077	3:195620035	3.16709e-11	3:196035621	8.54455336515698e-10	5828	8052	0.916195028866884	0.968781988890042	194990318	196988152	ENSG00000185485.14	SDHAP1	transcribed_unprocessed_pseudogene	195990258	-1	-43819	370223	-45363	0	15	0	194990318	196989668	1999350	173641
ASTAO_Ferreira_30929738_1	Asthma AO (Ferreira, EUR)	IMD	NC_Mono_UT	Mono_NC_UT	Monocyte	Sorted cell	ENSG00000163961	RNF168	3447	3.72773998813095e-05	0.000893521009182522	0.0398975038129926	0.956317908993198	0.00285378878474556	3:196035621	rs11715524	chr3.2		3	196035621	3:196589733	1.11364e-08	3:196035621	8.54455336515698e-10	4916	7157	0.987554925270256	0.968798347967742	195505846	197397526	ENSG00000163961.4	RNF168	protein_coding	196503768	-1	468147	-85965	468147	16	3	16	195505846	197397526	1891680	173636
ASTAO_Ferreira_30929738_1	Asthma AO (Ferreira, EUR)	IMD	NC_Mono_UT	Mono_NC_UT	Monocyte	Sorted cell	ENSG00000163964	PIGX	3273	8.62453073142535e-05	0.000842699641568484	0.0923070607700324	0.901919115966239	0.00484487831484651	3:196035621	rs11715524	chr3.2		3	196035621	3:196712777	6.08906e-09	3:196035621	8.54455336515698e-10	4724	6749	0.985422463669456	0.968818840671964	195827267	197630623	ENSG00000163964.14	PIGX	protein_coding	196712377	1	-676756	400	-676756	24	0	24	195827267	197636796	1809529	173637
ASTAO_Ferreira_30929738_1	Asthma AO (Ferreira, EUR)	IMD	NC_Mono_UT	Mono_NC_UT	Monocyte	Sorted cell	ENSG00000163975	MELTF	3445	0.000113597024576246	0.000828316295997032	0.120077041650565	0.875559843831699	0.00342120119716192	3:196035621	rs11715524	chr3.2		3	196035621	3:197053836	3.12674e-06	3:196035621	8.54455336515698e-10	4985	6908	0.979389075164636	0.996777725183186	196029855	198029337	ENSG00000163975.11	MELTF	protein_coding	197029817	-1	994196	-24019	994196	36	0	36	196029855	198029337	1999482	173638
ASTAO_Ferreira_30929738_1	Asthma AO (Ferreira, EUR)	IMD	NC_Mono_UT	Mono_NC_UT	Monocyte	Sorted cell	ENSG00000184203	PPP1R2	5089	6.64604621434578e-06	0.00092925178248325	0.00709261371469124	0.991690395758199	0.000281092698412197	3:196035621	rs11715524	chr3.2		3	196035621	3:195476669	6.79425e-10	3:196035621	8.54455336515698e-10	6611	8736	0.902522842183375	0.969682709339347	194543390	196543359	ENSG00000184203.7	PPP1R2	protein_coding	195543325	-1	-492296	66656	-492296	19	1	19	194543390	196543359	1999969	173640
ASTAO_Ferreira_30929738_1	Asthma AO (Ferreira, EUR)	IMD	NC_Mono_UT	Mono_NC_UT	Monocyte	Sorted cell	ENSG00000215837	SDHAP2	4946	5.02387368958555e-08	0.000933299578633838	5.37730879233819e-05	0.998958132729195	5.47443655124466e-05	3:196035621	rs11715524	chr3.2		3	196035621	3:195955904	2.49891e-13	3:196035621	8.54455336515698e-10	6441	8623	0.993797363680146	0.968781717233089	194658143	196657994	ENSG00000215837.7	SDHAP2	transcribed_unprocessed_pseudogene	195658096	1	377525	297808	377525	12	11	12	194658143	196657994	1999851	173643
ASTAO_Ferreira_30929738_1	Asthma AO (Ferreira, EUR)	IMD	NC_Mono_UT	Mono_NC_UT	Monocyte	Sorted cell	ENSG00000228028	AC069257.1	3716	2.78196801112752e-05	0.000904666629374786	0.029775150146401	0.96825437464744	0.00103798889667421	3:196035621	rs11715524	chr3.2		3	196035621	3:196238244	2.61313e-08	3:196035621	8.54455336515698e-10	5274	7544	0.993311378372729	0.968792029055008	195251841	197250008	ENSG00000228028.2	AC069257.1	lncRNA	196250549	1	-214928	-12305	-214928	5	0	5	195251267	197250008	1998741	173644
ASTAO_Ferreira_30929738_1	Asthma AO (Ferreira, EUR)	IMD	NC_Mono_UT	Mono_NC_UT	Monocyte	Sorted cell	ENSG00000119231	SENP5	3416	1.230525406414e-09	0.000933466628538894	1.31699629484689e-06	0.999062740721379	2.47442326035175e-06	3:196907904	rs13093438	chr3.2		3	196907904	3:196907904	6.31819e-15	3:196035621	8.54455336515698e-10	4981	7081	0.999814842016502	0.96881545358398	195867934	197867650	ENSG00000119231.10	SENP5	protein_coding	196867920	1	39984	39984	-832299	0	0	28	195867934	197867650	1999716	173632
ASTAO_Ferreira_30929738_1	Asthma AO (Ferreira, EUR)	IMD	NC_Mono_UT	Mono_NC_UT	Monocyte	Sorted cell	ENSG00000164187	LMBRD2	3930	1.23312629000172e-07	7.52935494267823e-06	0.0161050953595055	0.983361157591297	0.000526094381626278	5:35881274	rs11742240	chr5.1		5	35881274	5:36118813	1.68254e-09	5:35881274	4.14012118126615e-11	5579	5516	0.97899580193903	0.999942371004181	35152139	37151205	ENSG00000164187.6	LMBRD2	protein_coding	36151887	-1	270613	33074	270613	3	0	3	35152139	37151602	1999463	173649
ASTAO_Ferreira_30929738_1	Asthma AO (Ferreira, EUR)	IMD	NC_Mono_UT	Mono_NC_UT	Monocyte	Sorted cell	ENSG00000250155	SLC1A3-AS1	3390	8.91219057393568e-49	7.6566881683072e-06	1.16396566387006e-43	0.999992319791138	2.35206971105512e-08	5:36702762	rs1025288	chr5.1		5	36702762	5:36702762	3.84248e-55	5:35881274	4.14012118126615e-11	4892	4748	1	0.999942674743157	35725407	37721763	ENSG00000250155.1	AC008957.1	lncRNA	36725218	-1	22456	22456	843944	0	0	10	35725407	37725119	1999712	173650
ASTAO_Ferreira_30929738_1	Asthma AO (Ferreira, EUR)	IMD	NC_Mono_UT	Mono_NC_UT	Monocyte	Sorted cell	ENSG00000134986	NREP	3440	1.27139506519079e-22	4.87427391060121e-13	2.60837837216914e-10	0.999999999727244	1.14315722563558e-11	5:111072304	rs1898671	chr5.2		5	111072304	5:111767561	1.39048e-18	5:111072304	2.67869930011853e-19	5237	6391	0.999999812282713	0.941887875689441	110997619	112995394	ENSG00000134986.13	NREP	protein_coding	111757194	-1	684890	-10367	684890	8	0	8	110997619	112996960	1999341	173648
ASTAO_Ferreira_30929738_1	Asthma AO (Ferreira, EUR)	IMD	NC_Mono_UT	Mono_NC_UT	Monocyte	Sorted cell	ENSG00000120318	ARAP3	3759	2.76410455271023e-07	0.000273709354564859	0.00100851778391447	0.998662373166924	5.51232841413551e-05	5:141675021	rs622766	chr5.4		5	141675021	5:141675021	3.28701e-11	5:142129972	8.16395113591344e-09	4864	5953	0.999815101093618	0.973463765960157	140682237	142682171	ENSG00000120318.15	ARAP3	protein_coding	141682230	-1	7209	7209	-447742	0	0	12	140682237	142682171	1999934	173646
ASTAO_Ferreira_30929738_1	Asthma AO (Ferreira, EUR)	IMD	NC_Mono_UT	Mono_NC_UT	Monocyte	Sorted cell	ENSG00000131507	NDFIP1	3835	2.02177953351239e-06	4.02335895143413e-05	0.00737671589757392	0.145102334039959	0.847478694693419	5:142135999	rs7733850	chr5.4		5	142135999	5:142106001	2.0338e-08	5:142129972	8.16395113591344e-09	5336	6072	0.982621127036346	0.973470546337392	141110064	143107574	ENSG00000131507.10	NDFIP1	protein_coding	142108779	1	27220	-2778	21193	0	0	0	141110064	143107574	1997510	173647
ASTAO_Ferreira_30929738_1	Asthma AO (Ferreira, EUR)	IMD	NC_Mono_UT	Mono_NC_UT	Monocyte	Sorted cell	ENSG00000107020	PLGRKT	4037	5.53703249964412e-32	1.31535204400387e-23	4.20954412969599e-09	0.999999995606672	1.83784520931445e-10	9:6209697	rs992969	chr9.1		9	6209697	9:5381870	1.10277e-16	9:6209697	7.56015445800742e-30	5596	6449	0.999980115607874	0.997287403035323	4437880	6437689	ENSG00000107020.9	PLGRKT	protein_coding	5437925	-1	-771772	56055	-771772	10	0	10	4437880	6437689	1999809	173652
ASTAO_Ferreira_30929738_1	Asthma AO (Ferreira, EUR)	IMD	NC_Mono_UT	Mono_NC_UT	Monocyte	Sorted cell	ENSG00000230581	ACTG1P14	4667	1.79342822770015e-37	1.31535204978216e-23	1.36345872422304e-14	0.999999999999986	7.35532635898549e-16	9:6209697	rs992969	chr9.1		9	6209697	9:6828171	4.98646e-22	9:6209697	7.56015445800742e-30	6238	8437	0.999999999999992	0.997287403035323	5838079	7834442	ENSG00000230581.2	ACTG1P14	processed_pseudogene	6834456	1	-624759	-6285	-624759	11	0	11	5835063	7834442	1999379	173653
ASTAO_Ferreira_30929738_1	Asthma AO (Ferreira, EUR)	IMD	NC_Mono_UT	Mono_NC_UT	Monocyte	Sorted cell	ENSG00000198879	SFMBT2	4742	1.88529543850164e-16	0.000170879561485607	1.10309919024748e-12	0.999827940014215	1.18042319268512e-06	10:7180495	rs61835060	chr10.2		10	7180495	10:7180495	3.58391e-25	10:8061096	1.94919103416573e-10	6260	8555	0.999999999999029	0.999416644643641	6411525	8411275	ENSG00000198879.11	SFMBT2	protein_coding	7411034	-1	230539	230539	-650062	0	0	9	6411525	8411288	1999763	173655
ASTAO_Ferreira_30929738_1	Asthma AO (Ferreira, EUR)	IMD	NC_Mono_UT	Mono_NC_UT	Monocyte	Sorted cell	ENSG00000165629	ATP5F1C	4974	5.08222861904541e-10	7.27112731559517e-06	6.98904530507009e-05	0.999920345650401	2.4922610105077e-06	10:8735677	rs10795672	chr10.2		10	8735677	10:7834282	2.89712e-13	10:8735677	3.52704356839707e-12	6547	8615	0.999983348826522	0.999972026227604	6788338	8787657	ENSG00000165629.19	ATP5C1	protein_coding	7788177	1	947500	46105	947500	6	1	6	6788149	8787657	1999508	173654
ASTAO_Ferreira_30929738_1	Asthma AO (Ferreira, EUR)	IMD	NC_Mono_UT	Mono_NC_UT	Monocyte	Sorted cell	ENSG00000110446	SLC15A3	2942	6.91516901767882e-21	7.94191581214906e-08	8.7071792624974e-14	0.999999920279823	3.00928808391897e-10	11:60951822	rs61899197	chr11.2		11	60951822	11:60951822	8.69228e-25	11:61783884	3.20263700820253e-13	4476	4920	0.999999999999955	0.941477915579331	59952549	61951915	ENSG00000110446.10	SLC15A3	protein_coding	60952176	-1	354	354	-831708	0	0	23	59952549	61952430	1999881	173657
ASTAO_Ferreira_30929738_1	Asthma AO (Ferreira, EUR)	IMD	NC_Mono_UT	Mono_NC_UT	Monocyte	Sorted cell	ENSG00000089597	GANAB	2970	4.43117488679728e-08	3.24307888345339e-08	0.557947807590698	0.408282118751943	0.0337699969148229	11:61783884	rs174535	chr11.2		11	61783884	11:62646190	4.01316e-07	11:61783884	3.20263700820253e-13	4041	5233	0.920876595468291	0.94147791384438	61647397	63640032	ENSG00000089597.16	GANAB	protein_coding	62646613	-1	862729	423	862729	28	0	28	61647397	63641228	1993831	173656
ASTAO_Ferreira_30929738_1	Asthma AO (Ferreira, EUR)	IMD	NC_Mono_UT	Mono_NC_UT	Monocyte	Sorted cell	ENSG00000124942	AHNAK	2979	8.96189248478641e-09	7.01005650660641e-08	0.112842945534431	0.882656603548146	0.00450037185496471	11:61783884	rs174535	chr11.2		11	61783884	11:62457648	2.44228e-10	11:61783884	3.20263700820253e-13	4053	5267	0.987109332771924	0.941477913715495	61558742	63556045	ENSG00000124942.13	AHNAK	protein_coding	62546806	-1	762922	89158	762922	18	2	18	61556451	63556045	1999594	173658
ASTAO_Ferreira_30929738_1	Asthma AO (Ferreira, EUR)	IMD	NC_Mono_UT	Mono_NC_UT	Monocyte	Sorted cell	ENSG00000149485	FADS1	2489	2.33689920921774e-11	5.1225347489725e-08	0.00029424877586946	0.644288990831083	0.355416709144331	11:61783884	rs174535	chr11.2		11	61783884	11:61833906	1.08083e-11	11:61783884	3.20263700820253e-13	3519	4682	0.993522374164863	0.941477914494323	60829808	62826686	ENSG00000149485.18	FADS1	protein_coding	61817003	-1	33119	-16903	33119	3	1	3	60829492	62828869	1999377	173660
ASTAO_Ferreira_30929738_1	Asthma AO (Ferreira, EUR)	IMD	NC_Mono_UT	Mono_NC_UT	Monocyte	Sorted cell	ENSG00000149499	EML3	3026	2.23300525321673e-08	5.64309218380723e-08	0.281167053277673	0.710528787291584	0.00830408066976807	11:61783884	rs174535	chr11.2		11	61783884	11:62619000	2.9043e-08	11:61783884	3.20263700820253e-13	4099	5272	0.966586108937689	0.941477913817382	61612856	63611877	ENSG00000149499.11	EML3	protein_coding	62612775	-1	828891	-6225	828891	25	1	25	61612856	63611877	1999021	173661
ASTAO_Ferreira_30929738_1	Asthma AO (Ferreira, EUR)	IMD	NC_Mono_UT	Mono_NC_UT	Monocyte	Sorted cell	ENSG00000162222	TTC9C	2882	1.0048459517289e-13	7.94190543031362e-08	1.26524366545364e-06	0.999998608653298	4.6683881579707e-08	11:61783884	rs174535	chr11.2		11	61783884	11:62736178	8.48316e-14	11:61783884	3.20263700820253e-13	3968	5185	0.999999689048099	0.941477914187214	61728800	63711936	ENSG00000162222.13	TTC9C	protein_coding	62728486	1	-944602	7692	-944602	41	0	41	61728272	63726243	1997971	173662
ASTAO_Ferreira_30929738_1	Asthma AO (Ferreira, EUR)	IMD	NC_Mono_UT	Mono_NC_UT	Monocyte	Sorted cell	ENSG00000168000	BSCL2	2909	1.56252513858234e-12	7.94175506529186e-08	1.96744091017247e-05	0.999979674588696	5.71583089923333e-07	11:61783884	rs174535	chr11.2		11	61783884	11:62690803	3.54433e-14	11:61783884	3.20263700820253e-13	3995	5202	0.999997705556789	0.941477914166289	61710175	63709585	ENSG00000168000.14	BSCL2	protein_coding	62707424	-1	923540	16621	923540	37	0	37	61710175	63709586	1999411	173664
ASTAO_Ferreira_30929738_1	Asthma AO (Ferreira, EUR)	IMD	NC_Mono_UT	Mono_NC_UT	Monocyte	Sorted cell	ENSG00000255446	CTD-2531D15.4	2958	4.59047681003011e-40	7.94191583944871e-08	5.78006181027186e-33	0.999999920349626	2.31209655393037e-10	11:62425459	rs2509963	chr11.2		11	62425459	11:62425459	6.72763e-43	11:61783884	3.20263700820253e-13	4015	5216	1	0.941477913610135	61427074	63426237	ENSG00000255446.1	AP003064.2	lncRNA	62426724	-1	1265	1265	642840	0	0	15	61427074	63426237	1999163	173669
ASTAO_Ferreira_30929738_1	Asthma AO (Ferreira, EUR)	IMD	NC_Mono_UT	Mono_NC_UT	Monocyte	Sorted cell	ENSG00000254988	AP002498.1	3874	6.85015952473433e-20	2.25525151657123e-18	0.0294484634962491	0.969518303399689	0.00103323310405981	11:76582682	rs7936312	chr11.3		11	76582682	11:76826070	4.31249e-08	11:76582682	2.42128965588143e-24	5093	5644	0.995439652635582	0.98384164207585	75979177	77978251	ENSG00000254988.1	AP002498.1	lncRNA	77035684	-1	453002	209614	453002	8	1	8	75978774	77978251	1999477	173667
ASTAO_Ferreira_30929738_1	Asthma AO (Ferreira, EUR)	IMD	NC_Mono_UT	Mono_NC_UT	Monocyte	Sorted cell	ENSG00000255363	LINC02757	3779	8.84188084953822e-23	2.32606088512392e-18	3.80107652231513e-05	0.999960930445978	1.05878880031754e-06	11:76582682	rs7936312	chr11.3		11	76582682	11:76636123	1.83818e-12	11:76582682	2.42128965588143e-24	5084	5522	0.999994545665407	0.98384164207585	75630716	77630261	ENSG00000255363.2	AP001189.5	lncRNA	76630427	-1	47745	-5696	47745	0	0	0	75630716	77630261	1999545	173668
ASTAO_Ferreira_30929738_1	Asthma AO (Ferreira, EUR)	IMD	NC_Mono_UT	Mono_NC_UT	Monocyte	Sorted cell	ENSG00000137713	PPP2R1B	3049	1.70716405252934e-10	0.000155237723592602	1.09947987611207e-06	0.999791056337676	5.26062881380202e-05	11:111864121	rs10891295	chr11.4		11	111864121	11:111864121	2.27502e-14	11:111601736	2.49680420448308e-09	3979	4868	0.999856084818884	0.97746311922521	110766458	112765525	ENSG00000137713.15	PPP2R1B	protein_coding	111766389	-1	-97732	-97732	164653	2	2	1	110766458	112765525	1999067	173659
ASTAO_Ferreira_30929738_1	Asthma AO (Ferreira, EUR)	IMD	NC_Mono_UT	Mono_NC_UT	Monocyte	Sorted cell	ENSG00000139531	SUOX	2545	7.6779323282305e-13	1.84370143163481e-10	0.000292136234539291	0.0682878164662764	0.931420047114048	12:56041628	rs705704	chr12.2		12	56041628	12:56007301	2.55395e-09	12:56055651	1.02517349990628e-14	4143	4476	0.926597372399488	0.999955076210568	54997475	56996897	ENSG00000139531.12	SUOX	protein_coding	55997276	1	44352	10025	58375	2	0	3	54997312	56996897	1999585	173677
ASTAO_Ferreira_30929738_1	Asthma AO (Ferreira, EUR)	IMD	NC_Mono_UT	Mono_NC_UT	Monocyte	Sorted cell	ENSG00000197728	RPS26	2509	1.73928095368166e-12	2.47694315467745e-10	0.000661778633059786	0.092431342645157	0.906906878472348	12:56041628	rs705704	chr12.2		12	56041628	12:55991020	1.08272e-13	12:56055651	1.02517349990628e-14	4068	4452	0.967548489277442	0.99995507638861	55042158	57041338	ENSG00000197728.9	RPS26	protein_coding	56041918	1	-290	-50898	13733	0	3	0	55042099	57041371	1999272	173682
ASTAO_Ferreira_30929738_1	Asthma AO (Ferreira, EUR)	IMD	NC_Mono_UT	Mono_NC_UT	Monocyte	Sorted cell	ENSG00000135404	CD63	2840	1.48080975300557e-17	2.62822608265748e-09	5.63425555441949e-09	0.99999999151958	2.17935381875943e-10	12:56055651	rs7302200	chr12.2		12	56055651	12:55646493	2.61134e-21	12:56055651	1.02517349990628e-14	4522	5018	0.999999992175328	0.999959170546676	54730993	56728152	ENSG00000135404.11	CD63	protein_coding	55729009	-1	-326642	82516	-326642	21	7	21	54730993	56728152	1997159	173674
ASTAO_Ferreira_30929738_1	Asthma AO (Ferreira, EUR)	IMD	NC_Mono_UT	Mono_NC_UT	Monocyte	Sorted cell	ENSG00000135424	ITGA7	2850	6.64107064220705e-10	1.94176210787307e-09	0.25268262230993	0.738793858245839	0.00852351683836291	12:56055651	rs7302200	chr12.2		12	56055651	12:55646493	1.96957e-07	12:56055651	1.02517349990628e-14	4532	5025	0.94154140833739	0.999959170545901	54717776	56716008	ENSG00000135424.15	ITGA7	protein_coding	55707904	-1	-347747	61411	-347747	25	3	25	54717556	56716008	1998452	173675
ASTAO_Ferreira_30929738_1	Asthma AO (Ferreira, EUR)	IMD	NC_Mono_UT	Mono_NC_UT	Monocyte	Sorted cell	ENSG00000170439	TMT1B	2937	4.5766940646882e-13	2.62775162534359e-09	0.000174136237977833	0.999819454929625	6.40620418801429e-06	12:56055651	rs7302200	chr12.2		12	56055651	12:55646493	7.46714e-13	12:56055651	1.02517349990628e-14	4617	5106	0.999910330386791	0.999959170552986	54681653	56680909	ENSG00000170439.6	METTL7B	protein_coding	55681736	1	373915	-35243	373915	26	2	26	54681653	56680909	1999256	173680
ASTAO_Ferreira_30929738_1	Asthma AO (Ferreira, EUR)	IMD	NC_Mono_UT	Mono_NC_UT	Monocyte	Sorted cell	ENSG00000258056	CD63-AS1	2840	2.10011952051097e-10	2.41186559298929e-09	0.0799063488700512	0.917673280050154	0.00242036845791725	12:56055651	rs7302200	chr12.2		12	56055651	12:55646493	2.49085e-09	12:56055651	1.02517349990628e-14	4522	5018	0.985033363904192	0.999959170546676	54730993	56728152	ENSG00000258056.2	AC009779.2	lncRNA	55729078	1	326573	-82585	326573	20	8	20	54730993	56728152	1997159	173684
ASTAO_Ferreira_30929738_1	Asthma AO (Ferreira, EUR)	IMD	NC_Mono_UT	Mono_NC_UT	Monocyte	Sorted cell	ENSG00000076067	RBMS2	1972	2.65412518162596e-19	3.08357590537372e-11	8.60729633040766e-09	0.999999990903696	4.58173170239988e-10	12:57095926	rs1059513	chr12.2		12	57095926	12:56521763	2.14359e-17	12:57095926	2.82206094286152e-17	3362	3611	0.999999998743369	0.999999472900152	55522599	57518773	ENSG00000076067.12	RBMS2	protein_coding	56521820	1	574106	-57	574106	15	0	15	55522599	57521851	1999252	173670
ASTAO_Ferreira_30929738_1	Asthma AO (Ferreira, EUR)	IMD	NC_Mono_UT	Mono_NC_UT	Monocyte	Sorted cell	ENSG00000076067	RBMS2	1972	2.65412518162596e-19	3.08357590537372e-11	8.60729633040766e-09	0.999999990903696	4.58173170239988e-10	12:57095926	rs1059513	chr12.3		12	57095926	12:56521763	2.14359e-17	12:57095926	2.82206094286152e-17	3362	3611	0.999999998743369	0.999999472900152	55522599	57518773	ENSG00000076067.12	RBMS2	protein_coding	56521820	1	574106	-57	574106	15	0	15	55522599	57521851	1999252	173670
ASTAO_Ferreira_30929738_1	Asthma AO (Ferreira, EUR)	IMD	NC_Mono_UT	Mono_NC_UT	Monocyte	Sorted cell	ENSG00000123297	TSFM	2804	1.11733338386742e-20	3.12018360089389e-11	3.5809860134323e-10	0.99999999959433	1.63716852484321e-11	12:57095926	rs1059513	chr12.3		12	57095926	12:57749071	2.04873e-18	12:57095926	2.82206094286152e-17	4066	4800	0.9999866989766	0.999999951379206	56784029	58780465	ENSG00000123297.17	TSFM	protein_coding	57782787	1	-686861	-33716	-686861	38	6	38	56783949	58781630	1997681	173671
ASTAO_Ferreira_30929738_1	Asthma AO (Ferreira, EUR)	IMD	NC_Mono_UT	Mono_NC_UT	Monocyte	Sorted cell	ENSG00000123329	ARHGAP9	2606	8.6298300554948e-16	3.12009347428188e-11	2.76580841253076e-05	0.999971112099804	1.22978486792233e-06	12:57095926	rs1059513	chr12.3		12	57095926	12:57476865	1.95825e-25	12:57095926	2.82206094286152e-17	3822	4653	0.999991832683475	0.999999951378159	56488926	58488721	ENSG00000123329.17	ARHGAP9	protein_coding	57479866	-1	383940	3001	383940	15	0	15	56488926	58488721	1999795	173672
ASTAO_Ferreira_30929738_1	Asthma AO (Ferreira, EUR)	IMD	NC_Mono_UT	Mono_NC_UT	Monocyte	Sorted cell	ENSG00000123427	EEF1AKMT3	2799	5.84066621386092e-15	3.11957481326236e-11	0.000187189824657062	0.99980487095687	7.93918727448644e-06	12:57095926	rs1059513	chr12.3		12	57095926	12:57768302	7.29704e-10	12:57095926	2.82206094286152e-17	4058	4801	0.992518462098735	0.999999951379206	56772629	58770318	ENSG00000123427.16	EEF1AKMT3	protein_coding	57772614	1	-676688	-4312	-676688	36	1	36	56771586	58770349	1998763	173673
ASTAO_Ferreira_30929738_1	Asthma AO (Ferreira, EUR)	IMD	NC_Mono_UT	Mono_NC_UT	Monocyte	Sorted cell	ENSG00000166986	MARS1	2536	1.0233407021253e-12	3.01339602915524e-11	0.0327974514517943	0.965772367438238	0.00143018107881103	12:57095926	rs1059513	chr12.3		12	57095926	12:57488311	1.48496e-09	12:57095926	2.82206094286152e-17	3746	4562	0.983975488933813	0.999999951378146	56477530	58471561	ENSG00000166986.14	MARS	protein_coding	57488068	1	-392142	243	-392142	16	0	16	56477530	58475171	1997641	173679
ASTAO_Ferreira_30929738_1	Asthma AO (Ferreira, EUR)	IMD	NC_Mono_UT	Mono_NC_UT	Monocyte	Sorted cell	ENSG00000198056	PRIM1	1918	8.40735687346652e-18	3.0835750446514e-11	2.72649581362642e-07	0.999999711742517	1.55770658415131e-08	12:57095926	rs1059513	chr12.2		12	57095926	12:56599930	8.37827e-15	12:57095926	2.82206094286152e-17	3162	3465	0.984520030751699	0.999999472899758	55752571	57751373	ENSG00000198056.13	PRIM1	protein_coding	56752323	-1	-343603	152393	-343603	7	7	7	55752571	57751373	1998802	173683
ASTAO_Ferreira_30929738_1	Asthma AO (Ferreira, EUR)	IMD	NC_Mono_UT	Mono_NC_UT	Monocyte	Sorted cell	ENSG00000198056	PRIM1	1918	8.40735687346652e-18	3.0835750446514e-11	2.72649581362642e-07	0.999999711742517	1.55770658415131e-08	12:57095926	rs1059513	chr12.3		12	57095926	12:56599930	8.37827e-15	12:57095926	2.82206094286152e-17	3162	3465	0.984520030751699	0.999999472899758	55752571	57751373	ENSG00000198056.13	PRIM1	protein_coding	56752323	-1	-343603	152393	-343603	7	7	7	55752571	57751373	1998802	173683
ASTAO_Ferreira_30929738_1	Asthma AO (Ferreira, EUR)	IMD	NC_Mono_UT	Mono_NC_UT	Monocyte	Sorted cell	ENSG00000176422	SPRYD4	2005	6.65548095152347e-17	3.08356894612757e-11	2.15836454013934e-06	0.999997733813397	1.07791226830936e-07	12:57099944	rs3024971	chr12.2		12	57099944	12:56467250	3.5758e-16	12:57095926	2.82206094286152e-17	3471	3783	0.999999610197235	0.999999472900135	55469440	57467701	ENSG00000176422.13	SPRYD4	protein_coding	56468578	1	631366	-1328	627348	19	0	19	55469398	57467701	1998303	173681
ASTAO_Ferreira_30929738_1	Asthma AO (Ferreira, EUR)	IMD	NC_Mono_UT	Mono_NC_UT	Monocyte	Sorted cell	ENSG00000176422	SPRYD4	2005	6.65548095152347e-17	3.08356894612757e-11	2.15836454013934e-06	0.999997733813397	1.07791226830936e-07	12:57099944	rs3024971	chr12.3		12	57099944	12:56467250	3.5758e-16	12:57095926	2.82206094286152e-17	3471	3783	0.999999610197235	0.999999472900135	55469440	57467701	ENSG00000176422.13	SPRYD4	protein_coding	56468578	1	631366	-1328	627348	19	0	19	55469398	57467701	1998303	173681
ASTAO_Ferreira_30929738_1	Asthma AO (Ferreira, EUR)	IMD	NC_Mono_UT	Mono_NC_UT	Monocyte	Sorted cell	ENSG00000166896	ATP23	2858	5.68517761186849e-55	3.12018382932801e-11	1.82206495599812e-44	0.999999999968722	6.94209898929944e-14	12:57912314	rs9971803	chr12.3		12	57912314	12:57912314	1.90942e-56	12:57095926	2.82206094286152e-17	4159	4840	1.00000000000001	0.999999999992596	56942314	58929096	ENSG00000166896.7	ATP23	protein_coding	57941567	1	-29253	-29253	-845641	0	0	44	56941756	58929096	1987340	173678
ASTAO_Ferreira_30929738_1	Asthma AO (Ferreira, EUR)	IMD	NC_Mono_UT	Mono_NC_UT	Monocyte	Sorted cell	ENSG00000133103	COG6	4362	3.01540244930723e-21	0.00138166860917673	2.07232273407507e-18	0.949447637262995	0.0491706941278263	13:39688623	rs9548881	chr13.1		13	39688623	13:39644469	2.78474e-27	13:39745817	1.29121314595632e-08	5819	6507	0.999896630351278	0.93826772930581	38655698	40654513	ENSG00000133103.16	COG6	protein_coding	39655662	1	32961	-11193	90155	0	0	0	38655698	40654513	1998815	173685
ASTAO_Ferreira_30929738_1	Asthma AO (Ferreira, EUR)	IMD	NC_Mono_UT	Mono_NC_UT	Monocyte	Sorted cell	ENSG00000229456	RLIMP1	3716	1.12105168314186e-10	0.00145272164736486	7.70481759366893e-08	0.998433249843049	0.000113951349304744	13:40670123	rs9532580	chr13.1		13	40670123	13:40670123	1.35829e-16	13:39745817	1.29121314595632e-08	5602	5483	0.999998193037265	0.938278743732725	39619465	41617565	ENSG00000229456.1	RLIMP1	processed_pseudogene	40618738	1	51385	51385	-872921	1	1	3	39619465	41618451	1998986	173686
ASTAO_Ferreira_30929738_1	Asthma AO (Ferreira, EUR)	IMD	NC_Mono_UT	Mono_NC_UT	Monocyte	Sorted cell	ENSG00000182718	ANXA2	4167	1.04224171810971e-09	0.000231704913530918	4.49707135563831e-06	0.99976186662976	1.93034311353142e-06	15:60482294	rs7180766	chr15.1		15	60482294	15:60482294	1.27659e-19	15:60757370	3.0095157969218e-10	5491	6133	0.99999927448007	0.996002739844089	59402979	61402444	ENSG00000182718.16	ANXA2	protein_coding	60397986	-1	-84308	-84308	-359384	2	2	6	59402979	61402444	1999465	173689
ASTAO_Ferreira_30929738_1	Asthma AO (Ferreira, EUR)	IMD	NC_Mono_UT	Mono_NC_UT	Monocyte	Sorted cell	ENSG00000153066	TXNDC11	6388	3.05893118227312e-13	5.08790294543676e-10	0.000600837709865556	0.999369908189081	2.92535919578877e-05	16:11119164	rs35441874	chr16.1		16	11119164	16:11728210	1.07407e-11	16:11119164	5.97902758569703e-16	8278	8805	0.99988191755425	0.999998447308445	10743009	12742406	ENSG00000153066.12	TXNDC11	protein_coding	11742857	-1	623693	14647	623693	13	0	13	10742964	12742479	1999515	173691
ASTAO_Ferreira_30929738_1	Asthma AO (Ferreira, EUR)	IMD	NC_Mono_UT	Mono_NC_UT	Monocyte	Sorted cell	ENSG00000179583	CIITA	5985	3.4759124892833e-16	5.09110686324721e-10	6.82741511738193e-07	0.999999282695997	3.40533820285844e-08	16:11119164	rs35441874	chr16.1		16	11119164	16:10888059	4.83888e-19	16:11119164	5.97902758569703e-16	7477	8485	0.999999895988149	0.999998447342507	9867022	11864525	ENSG00000179583.18	CIITA	protein_coding	10877202	1	241962	10857	241962	6	0	6	9866292	11864525	1998233	173693
ASTAO_Ferreira_30929738_1	Asthma AO (Ferreira, EUR)	IMD	NC_Mono_UT	Mono_NC_UT	Monocyte	Sorted cell	ENSG00000277369	AC010654.1	6482	1.39635494200335e-12	5.07662876822278e-10	0.00274273154745999	0.997155279812914	0.000101988130568703	16:11119164	rs35441874	chr16.1		16	11119164	16:11798194	3.22923e-09	16:11119164	5.97902758569703e-16	8361	8913	0.999172558486939	0.999998447308398	10798087	12797425	ENSG00000277369.1	AC010654.1	lncRNA	11797303	1	-678139	891	-678139	16	0	16	10797568	12797425	1999857	173697
ASTAO_Ferreira_30929738_1	Asthma AO (Ferreira, EUR)	IMD	NC_Mono_UT	Mono_NC_UT	Monocyte	Sorted cell	ENSG00000189067	LITAF	6573	5.43555251254824e-27	5.09111051200925e-10	1.06765557277683e-17	0.999999999488765	2.12149018777827e-12	16:11607272	rs753987	chr16.1		16	11607272	16:11607272	1.82322e-26	16:11119164	5.97902758569703e-16	8466	9027	0.999999996670078	0.999998447308274	10636592	12636161	ENSG00000189067.12	LITAF	protein_coding	11586919	-1	-20353	-20353	467755	0	0	11	10636592	12636161	1999569	173694
ASTAO_Ferreira_30929738_1	Asthma AO (Ferreira, EUR)	IMD	NC_Mono_UT	Mono_NC_UT	Monocyte	Sorted cell	ENSG00000262420	TXNDC11-AS1	6383	2.77482088962151e-33	5.09111051200671e-10	5.45032538904109e-24	0.999999999487869	3.02660967309581e-12	16:11740965	rs8055462	chr16.1		16	11740965	16:11740965	1.43235e-33	16:11119164	5.97902758569703e-16	8271	8799	1	0.999998447308463	10743009	12741793	ENSG00000262420.3	AC007613.1	lncRNA	11743117	1	-2152	-2152	-623953	1	1	14	10742964	12741793	1998829	173696
ASTAO_Ferreira_30929738_1	Asthma AO (Ferreira, EUR)	IMD	NC_Mono_UT	Mono_NC_UT	Monocyte	Sorted cell	ENSG00000234719	NPIPB2	6730	7.88047612617455e-27	5.09112387193109e-10	1.5478853629143e-17	0.999999999488765	2.12333617768536e-12	16:11976565	rs393329	chr16.1		16	11976565	16:11976565	9.45833e-28	16:11119164	5.97902758569703e-16	8600	9148	0.999999999999992	0.999998447307951	10977116	12976571	ENSG00000234719.8	NPIPB2	protein_coding	11942045	-1	-34520	-34520	822881	1	1	23	10977116	12976571	1999455	173695
ASTAO_Ferreira_30929738_1	Asthma AO (Ferreira, EUR)	IMD	NC_Mono_UT	Mono_NC_UT	Monocyte	Sorted cell	ENSG00000077238	IL4R	3910	1.76459179547267e-42	5.58876542236785e-07	3.15738447809119e-36	0.999997913831935	1.52729152718234e-06	16:27329738	rs4787948	chr16.2		16	27329738	16:27329738	2.38554e-49	16:27358181	6.95876568673528e-13	5460	6214	1	0.999840753846458	26314576	28312149	ENSG00000077238.13	IL4R	protein_coding	27313974	1	15764	15764	44207	1	1	1	26313854	28312244	1998390	173690
ASTAO_Ferreira_30929738_1	Asthma AO (Ferreira, EUR)	IMD	NC_Mono_UT	Mono_NC_UT	Monocyte	Sorted cell	ENSG00000169189	NSMCE1	4002	1.93090867881377e-09	5.56360120573201e-07	0.00345497540974835	0.995493208389264	0.00105125790995911	16:27358181	rs3024655	chr16.2		16	27358181	16:27226713	1.09475e-08	16:27358181	6.95876568673528e-13	5555	6314	0.998683691213049	0.999840752923498	26268903	28268717	ENSG00000169189.16	NSMCE1	protein_coding	27268772	-1	-89409	42059	-89409	2	1	2	26268903	28268717	1999814	173692
ASTAO_Ferreira_30929738_1	Asthma AO (Ferreira, EUR)	IMD	NC_Mono_UT	Mono_NC_UT	Monocyte	Sorted cell	ENSG00000173917	HOXB2	3609	4.09045702554962e-07	0.00601574465906379	6.75767617783275e-05	0.993836326368348	7.99431651074999e-05	17:48542926	rs1042815	chr17.1		17	48542926	17:48542926	2.78097e-12	17:49384071	2.57348513946189e-08	4545	5444	0.999991324105034	0.997021517062375	47547547	49544740	ENSG00000173917.10	HOXB2	protein_coding	48545109	-1	2183	2183	-838962	1	1	28	47545048	49544871	1999823	173707
ASTAO_Ferreira_30929738_1	Asthma AO (Ferreira, EUR)	IMD	NC_Mono_UT	Mono_NC_UT	Monocyte	Sorted cell	ENSG00000159202	UBE2Z	3298	4.24892057926909e-45	0.00602394619770555	7.01067049445985e-43	0.993944188240119	3.18655621737126e-05	17:48892007	rs524808	chr17.1		17	48892007	17:48880334	8.16154e-60	17:49384071	2.57348513946189e-08	4324	5046	0.971120336459235	0.997686741639616	47908916	49908109	ENSG00000159202.17	UBE2Z	protein_coding	48908407	1	-16400	-28073	475664	1	1	12	47908916	49908304	1999388	173704
ASTAO_Ferreira_30929738_1	Asthma AO (Ferreira, EUR)	IMD	NC_Mono_UT	Mono_NC_UT	Monocyte	Sorted cell	ENSG00000064300	NGFR	3422	0.00104833467088622	0.00493707660630018	0.172964225422146	0.814552863378785	0.00649749992188327	17:49384071	rs17637472	chr17.1		17	49384071	17:49523872	2.59103e-07	17:49384071	2.57348513946189e-08	4572	5399	0.977668817669763	0.997667719761549	48495767	50495287	ENSG00000064300.8	NGFR	protein_coding	49495293	1	-111222	28579	-111222	3	0	3	48495767	50495287	1999520	173699
ASTAO_Ferreira_30929738_1	Asthma AO (Ferreira, EUR)	IMD	NC_Mono_UT	Mono_NC_UT	Monocyte	Sorted cell	ENSG00000136436	CALCOCO2	3339	0.000258613426629524	0.00575123801815739	0.0426790861787538	0.949124937122488	0.00218612525397027	17:49384071	rs17637472	chr17.1		17	49384071	17:48841412	3.92608e-11	17:49384071	2.57348513946189e-08	4335	5087	0.988580543388258	0.9976439971539	47831039	49830279	ENSG00000136436.14	CALCOCO2	protein_coding	48831035	1	553036	10377	553036	15	0	15	47831039	49830279	1999240	173702
ASTAO_Ferreira_30929738_1	Asthma AO (Ferreira, EUR)	IMD	NC_Mono_UT	Mono_NC_UT	Monocyte	Sorted cell	ENSG00000159199	ATP5MC1	3280	0.00011839095644173	0.00590022473877304	0.0195342351989921	0.973521644688504	0.000925504417288539	17:49384071	rs17637472	chr17.1		17	49384071	17:48928226	9.81646e-09	17:49384071	2.57348513946189e-08	4294	5019	0.979938340519302	0.997688331880665	47892778	49892713	ENSG00000159199.13	ATP5G1	protein_coding	48892787	1	491284	35439	491284	13	1	13	47892778	49892713	1999935	173703
ASTAO_Ferreira_30929738_1	Asthma AO (Ferreira, EUR)	IMD	NC_Mono_UT	Mono_NC_UT	Monocyte	Sorted cell	ENSG00000159210	SNF8	3336	0.0040973172494587	0.00176074417472963	0.676176039515914	0.290518901046739	0.0274469980131589	17:49384071	rs17637472	chr17.1		17	49384071	17:48973990	0.000921828	17:49384071	2.57348513946189e-08	4363	5098	0.900553355551115	0.997688607366572	47945523	49945062	ENSG00000159210.9	SNF8	protein_coding	48944842	-1	-439229	-29148	-439229	10	2	10	47945172	49945062	1999890	173705
ASTAO_Ferreira_30929738_1	Asthma AO (Ferreira, EUR)	IMD	NC_Mono_UT	Mono_NC_UT	Monocyte	Sorted cell	ENSG00000167083	GNGT2	3317	1.28052738601888e-05	0.00601013309596393	0.00211301621314	0.991740250392069	0.000123795024967563	17:49384071	rs17637472	chr17.1		17	49384071	17:49202400	6.00021e-10	17:49384071	2.57348513946189e-08	4417	5200	0.999613232838047	0.997666936815854	48210621	50210533	ENSG00000167083.6	GNGT2	protein_coding	49210574	-1	-173497	8174	-173497	5	0	5	48210621	50210533	1999912	173706
ASTAO_Ferreira_30929738_1	Asthma AO (Ferreira, EUR)	IMD	NC_Mono_UT	Mono_NC_UT	Monocyte	Sorted cell	ENSG00000204584	RP11-304F15.3	3376	1.10655124351258e-07	0.00602651928199915	1.82497288586619e-05	0.993919944675369	3.51756586485178e-05	17:49846905	rs56186849	chr17.1		17	49846905	17:49846905	2.10066e-12	17:49384071	2.57348513946189e-08	4621	5354	0.999995066986577	0.997862821191301	48846022	50845858	ENSG00000204584.1	AC027801.1	lncRNA	49845910	1	995	995	-461839	0	0	12	48846022	50845858	1999836	173708
ASTAO_Ferreira_30929738_1	Asthma AO (Ferreira, EUR)	IMD	NC_Mono_UT	Mono_NC_UT	Monocyte	Sorted cell	ENSG00000005882	PDK2	3207	2.05615986125591e-06	0.00602501547044032	0.000339080198154345	0.993581902106196	5.19460653478144e-05	17:50091266	rs7218591	chr17.1		17	50091266	17:50089934	7.77207e-11	17:49384071	2.57348513946189e-08	4474	5157	0.999936660589573	0.997896140833467	49095832	51094053	ENSG00000005882.11	PDK2	protein_coding	50095351	1	-4085	-5417	-711280	1	1	20	49095832	51094470	1998638	173698
ASTAO_Ferreira_30929738_1	Asthma AO (Ferreira, EUR)	IMD	NC_Mono_UT	Mono_NC_UT	Monocyte	Sorted cell	ENSG00000108819	PPP1R9B	3129	1.11194375434176e-06	0.00602605889877254	0.000183368855263223	0.993747592531411	4.18677707989712e-05	17:50134169	rs11365	chr17.1		17	50134169	17:50134169	9.74613e-13	17:49384071	2.57348513946189e-08	4404	5056	0.999977096360662	0.997909253846887	49152332	51150445	ENSG00000108819.10	PPP1R9B	protein_coding	50150677	-1	16508	16508	766606	1	1	25	49150875	51150445	1999570	173700
ASTAO_Ferreira_30929738_1	Asthma AO (Ferreira, EUR)	IMD	NC_Mono_UT	Mono_NC_UT	Monocyte	Sorted cell	ENSG00000108823	SGCA	3140	4.52566688826334e-15	0.0060270290299292	7.46317946783801e-13	0.993904195640166	6.87753291512285e-05	17:50160534	rs4794105	chr17.1		17	50160534	17:50160534	1.70485e-20	17:49384071	2.57348513946189e-08	4407	5071	0.999999999985597	0.997909864307252	49166260	51162770	ENSG00000108823.15	SGCA	protein_coding	50166005	1	-5471	-5471	-781934	1	1	27	49164763	51162770	1998007	173701
ASTAO_Ferreira_30929738_1	Asthma AO (Ferreira, EUR)	IMD	NC_Mono_UT	Mono_NC_UT	Monocyte	Sorted cell	ENSG00000131944	FAAP24	5050	1.14578965727749e-24	4.26435210137078e-11	2.68690208967534e-14	0.999999999957211	1.20463512215447e-13	19:32972152	rs751731	chr19.1		19	32972152	19:32972152	4.31169e-23	19:33235672	4.96232148501437e-17	6393	7134	0.999987903990934	0.999999999995514	31972458	33971251	ENSG00000131944.9	FAAP24	protein_coding	32972242	1	-90	-90	263430	0	0	7	31972458	33971251	1998793	173712
ASTAO_Ferreira_30929738_1	Asthma AO (Ferreira, EUR)	IMD	NC_Mono_UT	Mono_NC_UT	Monocyte	Sorted cell	ENSG00000105185	PDCD5	4624	1.72559553492286e-11	2.46143573641868e-11	0.404655969729673	0.57717578807784	0.0181682421506142	19:33235672	rs117710327	chr19.1		19	33235672	19:32548820	4.52203e-07	19:33235672	4.96232148501437e-17	6240	6534	0.900479969727665	0.999999999995393	31581447	33580875	ENSG00000105185.11	PDCD5	protein_coding	32581190	1	654482	-32370	654482	17	0	17	31581447	33580875	1999428	173709
ASTAO_Ferreira_30929738_1	Asthma AO (Ferreira, EUR)	IMD	NC_Mono_UT	Mono_NC_UT	Monocyte	Sorted cell	ENSG00000105186	ANKRD27	4641	2.43208819451646e-14	4.26180977891292e-11	0.000570330061073128	0.999403767913487	2.5901982796255e-05	19:33235672	rs117710327	chr19.1		19	33235672	19:32657946	3.53962e-10	19:33235672	4.96232148501437e-17	6200	6557	0.9880838664769	0.999999999995197	31677437	33675748	ENSG00000105186.15	ANKRD27	protein_coding	32675180	-1	-560492	17234	-560492	15	1	15	31676982	33675748	1998766	173710
ASTAO_Ferreira_30929738_1	Asthma AO (Ferreira, EUR)	IMD	NC_Mono_UT	Mono_NC_UT	Monocyte	Sorted cell	ENSG00000124299	PEPD	4629	5.46764968481374e-13	4.20730178726546e-11	0.0128217594478916	0.98662045953334	0.000557780976147379	19:33235672	rs117710327	chr19.1		19	33235672	19:33391316	1.61889e-10	19:33235672	4.96232148501437e-17	5783	7088	0.997711651062246	0.999999999996225	32522253	34521785	ENSG00000124299.13	PEPD	protein_coding	33521791	-1	286119	130475	286119	6	0	6	32522253	34521785	1999532	173711
ASTAO_Ferreira_30929738_1	Asthma AO (Ferreira, EUR)	IMD	NC_Mono_UT	Mono_NC_UT	Monocyte	Sorted cell	ENSG00000153879	CEBPG	4680	1.47811103670392e-11	2.71885153091786e-11	0.346620307488511	0.637545028403498	0.0158346640660224	19:33235672	rs117710327	chr19.1		19	33235672	19:33354390	5.22151e-07	19:33235672	4.96232148501437e-17	5863	6976	0.951471144760637	0.999999999996271	32373363	34350347	ENSG00000153879.8	CEBPG	protein_coding	33373709	1	-138037	-19319	-138037	5	0	5	32373363	34350347	1976984	173713
ASTAO_Ferreira_30929738_1	Asthma AO (Ferreira, EUR)	IMD	NC_Mono_UT	Mono_NC_UT	Monocyte	Sorted cell	ENSG00000166359	WDR88	4975	1.36934415489073e-12	4.11824448623264e-11	0.0321114233130788	0.96573313014293	0.00215544650143804	19:33235672	rs117710327	chr19.1		19	33235672	19:33161129	5.50156e-08	19:33235672	4.96232148501437e-17	6307	7050	0.995212650995192	0.999999999995657	32132531	34131876	ENSG00000166359.10	WDR88	protein_coding	33132114	1	103558	29015	103558	4	0	4	32132292	34131876	1999584	173714
ASTAO_Ferreira_30929738_1	Asthma AO (Ferreira, EUR)	IMD	NC_Mono_UT	Mono_NC_UT	Monocyte	Sorted cell	ENSG00000178904	DPY19L3	4471	1.14847376891265e-13	4.25219028835301e-11	0.00269319639082843	0.997147709716371	0.000159093850165876	19:33235672	rs117710327	chr19.1		19	33235672	19:32460894	6.76141e-11	19:33235672	4.96232148501437e-17	6132	6270	0.997954680153268	0.999999999995411	31407091	33405526	ENSG00000178904.18	DPY19L3	protein_coding	32405770	1	829902	55124	829902	18	0	18	31407091	33405526	1998435	173715
ASTAO_Ferreira_30929738_1	Asthma AO (Ferreira, EUR)	IMD	NC_Mono_UT	Mono_NC_UT	Monocyte	Sorted cell	ENSG00000267475	NUDT19-DT	4643	1.20301428585094e-16	4.26433960427489e-11	2.82109510941329e-06	0.999997069141035	1.09721215019082e-07	19:33235672	rs117710327	chr19.1		19	33235672	19:32826637	2.42499e-12	19:33235672	4.96232148501437e-17	6187	6559	0.997607027725707	0.999999999995198	31692265	33691738	ENSG00000267475.1	AC008736.1	lncRNA	32700147	-1	-535525	-126490	-535525	12	2	12	31692265	33691738	1999473	173716
ASTAO_Ferreira_30929738_1	Asthma AO (Ferreira, EUR)	IMD	Mono_Randolph	Mono_Randolph	Monocyte	Single cell	ENSG00000130592	LSP1	5661	6.5560747989773e-10	5.05036656799622e-08	0.0128082529609116	0.986662066646027	0.000529629233788069	11:1151933	rs28415845	chr11.1		11	1151933	11:1852991	3.79865e-09	11:1151933	1.79012296238575e-13	8052	7869	0.995438964225304	0.999655412982007	854510	2852370	ENSG00000130592	ENSG00000130592	protein_coding	1853084	1	-701151	-93	-701151	22	0	22	853760	2852370	1998610	149080
ASTAO_Ferreira_30929738_1	Asthma AO (Ferreira, EUR)	IMD	Mono_Randolph	Mono_Randolph	Monocyte	Single cell	ENSG00000177697	CD151	5307	6.40258524429589e-12	5.11796339294262e-08	0.000125083885948112	0.999869142816213	5.72211180160893e-06	11:1151933	rs28415845	chr11.1		11	1151933	11:838424	7.18737e-11	11:1151933	1.79012296238575e-13	7304	7094	0.99098346604799	0.999655414981901	168042	1832863	ENSG00000177697	ENSG00000177697	protein_coding	832952	1	318981	5472	318981	6	0	6	113270	1832863	1719593	149079
ASTAO_Ferreira_30929738_1	Asthma AO (Ferreira, EUR)	IMD	Mono_Randolph	Mono_Randolph	Monocyte	Single cell	ENSG00000197728	RPS26	3361	2.11992044914524e-20	2.5795068050287e-09	8.0647082330919e-12	0.981271524540767	0.0187284728716636	12:56080024	rs7297175	chr12.2		12	56080024	12:56080024	2.80017e-15	12:56055651	1.02517349990628e-14	6261	4452	0.996257853916922	0.999784928443239	55042158	57041338	ENSG00000197728	ENSG00000197728	protein_coding	56041918	1	38106	38106	13733	0	0	0	55042158	57041338	1999180	149081
ASTAO_Ferreira_30929738_1	Asthma AO (Ferreira, EUR)	IMD	Mono_flu_Randolph	Mono_flu_Randolph	Monocyte	Single cell	ENSG00000123737	EXOSC9	5012	6.91836230937764e-18	3.87717008485271e-05	1.78431513342339e-13	0.999961110196236	1.18102739520387e-07	4:121799844	rs6838153	chr4.1		4	121799844	4:121797839	1.17185e-16	4:122432277	1.49434338761854e-10	6894	6381	0.999999999999967	0.970773369202723	120801413	122801311	ENSG00000123737	ENSG00000123737	protein_coding	121801323	1	-1479	-3484	630954	0	0	5	120801413	122801311	1999898	148751
ASTAO_Ferreira_30929738_1	Asthma AO (Ferreira, EUR)	IMD	Mono_flu_Randolph	Mono_flu_Randolph	Monocyte	Single cell	ENSG00000197728	RPS26	3361	1.1748734013698e-16	2.57948546930448e-09	4.4695126162343e-08	0.981263391720749	0.018736561004641	12:56080024	rs7297175	chr12.2		12	56080024	12:56080024	3.37568e-13	12:56055651	1.02517349990628e-14	6261	4452	0.903092172992261	0.999784928443239	55042158	57041338	ENSG00000197728	ENSG00000197728	protein_coding	56041918	1	38106	38106	13733	0	0	0	55042158	57041338	1999180	148750
ASTAO_Ferreira_30929738_1	Asthma AO (Ferreira, EUR)	IMD	Mono_hiflu_Randolph	Mono_hiflu_Randolph	Monocyte	Single cell	ENSG00000197728	RPS26	3361	1.07868755682804e-28	2.57950678981663e-09	4.10359757791499e-20	0.981271518742112	0.018728478678378	12:56080024	rs7297175	chr12.2		12	56080024	12:56080024	4.28274e-19	12:56055651	1.02517349990628e-14	6261	4452	0.99366594135326	0.999784928443239	55042158	57041338	ENSG00000197728	ENSG00000197728	protein_coding	56041918	1	38106	38106	13733	0	0	0	55042158	57041338	1999180	148795
ASTAO_Ferreira_30929738_1	Asthma AO (Ferreira, EUR)	IMD	Mono_inf_Randolph	Mono_inf_Randolph	Monocyte	Single cell	ENSG00000123737	EXOSC9	5011	1.48145258204107e-09	3.87701548520644e-05	3.82081501502202e-05	0.999921233117744	1.78709580244992e-06	4:122432277	rs17454584	chr4.1		4	122432277	4:121808146	3.99785e-11	4:122432277	1.49434338761854e-10	6862	6381	0.999992962768063	0.970773368291303	120801413	122801311	ENSG00000123737	ENSG00000123737	protein_coding	121801323	1	630954	6823	630954	5	0	5	120801413	122801311	1999898	148811
ASTAO_Ferreira_30929738_1	Asthma AO (Ferreira, EUR)	IMD	NK_CD56bright_OneK1K	NK_CD56bright_OneK1K	NK	Single cell	ENSG00000142089	IFITM3	4164	4.02360622214306e-15	5.11863238542124e-08	7.86070454325412e-08	0.999999866428121	3.77850630005362e-09	11:320836	rs34481144	chr11.1		11	320836	11:320836	7.02498e-14	11:1151933	1.79012296238575e-13	4753	4722	0.995085824268985	0.999655435706076	176397	1327346	ENSG00000142089	ENSG00000142089	protein_coding	320860	-1	24	24	-831073	0	0	46	129012	1327346	1198334	186989
ASTAO_Ferreira_30929738_1	Asthma AO (Ferreira, EUR)	IMD	NK_CD56bright_OneK1K	NK_CD56bright_OneK1K	NK	Single cell	ENSG00000177600	RPLP2	6215	1.73475695015445e-13	5.11861506790914e-08	3.38910200486447e-06	0.999996488543631	7.11680390247612e-08	11:1151933	rs28415845	chr11.1		11	1151933	11:799670	1.31095e-11	11:1151933	1.79012296238575e-13	6944	7009	0.999995584363786	0.999655435220746	176397	1809524	ENSG00000177600	ENSG00000177600	protein_coding	809967	1	341966	-10297	341966	10	1	10	129012	1809524	1680512	186990
ASTAO_Ferreira_30929738_1	Asthma AO (Ferreira, EUR)	IMD	NK_CD56bright_OneK1K	NK_CD56bright_OneK1K	NK	Single cell	ENSG00000197728	RPS26	4038	9.89967625193325e-206	1.42178054168556e-09	3.76608474249386e-197	0.539960842330874	0.460039156247371	12:56042145	rs1131017	chr12.2		12	56042145	12:56042145	1.1852e-146	12:56055651	1.02517349990628e-14	4342	4451	0.999999999999975	0.999784928623023	55042158	57041338	ENSG00000197728	ENSG00000197728	protein_coding	56041918	1	227	227	13733	0	0	0	55042158	57041338	1999180	186991
ASTAO_Ferreira_30929738_1	Asthma AO (Ferreira, EUR)	IMD	NK_OneK1K	NK_OneK1K	NK	Single cell	ENSG00000197965	MPZL1	5638	1.8553884258009e-07	1.03792323845139e-06	0.148198643755183	0.828992737078694	0.0228073957040421	1:167451062	rs2056625	chr1.1		1	167451062	1:168162894	3.53354e-08	1:167451062	3.62426192384169e-12	5889	6060	0.993207855314775	0.90406685001095	166721246	168720702	ENSG00000197965	ENSG00000197965	protein_coding	167721982	1	-270920	440912	-270920	8	6	8	166721246	168720702	1999456	187618
ASTAO_Ferreira_30929738_1	Asthma AO (Ferreira, EUR)	IMD	NK_OneK1K	NK_OneK1K	NK	Single cell	ENSG00000214262	ANKRD36BP1	6107	2.62019984804115e-25	1.25196072243491e-06	2.09287440481425e-19	0.999998741982959	6.05631991795905e-09	1:168246261	rs2205699	chr1.1		1	168246261	1:168246261	6.139e-25	1:167451062	3.62426192384169e-12	6387	6525	0.999999999734511	0.904066717599871	167247566	169246336	ENSG00000214262	ENSG00000214262	transcribed_processed_pseudogene	168247204	-1	943	943	796142	0	0	18	167247566	169246336	1998770	187619
ASTAO_Ferreira_30929738_1	Asthma AO (Ferreira, EUR)	IMD	NK_OneK1K	NK_OneK1K	NK	Single cell	ENSG00000261573	AL157402.2	5463	2.22189820889398e-10	3.61862971118976e-06	6.13974712698722e-05	0.999932001901354	2.98177547680458e-06	1:198671359	rs17668708	chr1.2		1	198671359	1:198641801	2.00424e-13	1:198671359	1.58510887491924e-11	5621	5774	0.992320091971155	0.999999898826575	197669586	199666288	ENSG00000261573	ENSG00000261573	lncRNA	198671462	-1	103	29661	103	0	0	0	197669586	199666288	1996702	187620
ASTAO_Ferreira_30929738_1	Asthma AO (Ferreira, EUR)	IMD	NK_OneK1K	NK_OneK1K	NK	Single cell	ENSG00000115604	IL18R1	5027	1.39519019920996e-50	5.80880408306375e-25	2.40185445964309e-26	1	6.55165378347428e-23	2:102352366	rs5010059	chr2.1		2	102352366	2:102423789	1.13147e-31	2:102309902	7.16173811511733e-31	5287	5281	0.974396095557494	0.999744731275942	101312463	103311417	ENSG00000115604	ENSG00000115604	protein_coding	102355796	1	-3430	67993	-45894	0	1	1	101312463	103311417	1998954	187685
ASTAO_Ferreira_30929738_1	Asthma AO (Ferreira, EUR)	IMD	NK_OneK1K	NK_OneK1K	NK	Single cell	ENSG00000115607	IL18RAP	5025	1.47670509226069e-32	5.80880155256028e-25	2.54218436556708e-08	0.999999563545497	4.11032652988228e-07	2:102352366	rs5010059	chr2.1		2	102352366	2:102350776	1.56467e-12	2:102309902	7.16173811511733e-31	5287	5281	0.98050610862946	0.999744731275942	101418730	103418453	ENSG00000115607	ENSG00000115607	protein_coding	102423160	1	-70794	-72384	-113258	1	1	2	101418730	103418453	1999723	187686
ASTAO_Ferreira_30929738_1	Asthma AO (Ferreira, EUR)	IMD	NK_OneK1K	NK_OneK1K	NK	Single cell	ENSG00000168385	SEPTIN2	6030	9.02550174374502e-43	3.46178869498148e-17	2.60717869835014e-26	1	1.36533177262889e-19	2:241408199	rs115271170	chr2.3		2	241408199	2:241355498	7.60992e-36	2:241759225	1.17724944170558e-23	6291	6775	1	0.999999575030505	240315213	242141373	ENSG00000168385	ENSG00000168385	protein_coding	241315925	1	92274	39573	443300	4	2	18	240315213	242158878	1843665	187687
ASTAO_Ferreira_30929738_1	Asthma AO (Ferreira, EUR)	IMD	NK_OneK1K	NK_OneK1K	NK	Single cell	ENSG00000176720	BOK	5076	9.48171067481358e-46	3.46178869498145e-17	2.73896286291512e-29	1	1.10077266516298e-19	2:241571668	rs13004470	chr2.3		2	241571668	2:241571668	2.28179e-36	2:241759225	1.17724944170558e-23	5313	5743	1.00000000000001	0.999999575030505	240551466	242141373	ENSG00000176720	ENSG00000176720	protein_coding	241558745	1	12923	12923	200480	1	1	10	240551466	242158878	1607412	187689
ASTAO_Ferreira_30929738_1	Asthma AO (Ferreira, EUR)	IMD	NK_OneK1K	NK_OneK1K	NK	Single cell	ENSG00000006607	FARP2	5880	1.59319410897056e-19	3.4455096198545e-17	0.00460222806574012	0.995297295063116	0.000100476871143924	2:241759225	rs34290285	chr2.3		2	241759225	2:241314580	5.58138e-08	2:241759225	1.17724944170558e-23	6139	6610	0.989258618314528	0.999999575030505	240356380	242141373	ENSG00000006607	ENSG00000006607	protein_coding	241356285	1	402940	-41705	402940	15	4	15	240356380	242158878	1802498	187688
ASTAO_Ferreira_30929738_1	Asthma AO (Ferreira, EUR)	IMD	NK_OneK1K	NK_OneK1K	NK	Single cell	ENSG00000233806	LINC01237	3911	2.61828558020888e-31	3.46178869498145e-17	7.56338936574779e-15	0.999999999999986	1.39146529300142e-15	2:241759225	rs34290285	chr2.3		2	241759225	2:241939586	4.78596e-20	2:241759225	1.17724944170558e-23	4052	4437	0.999999801331485	0.999999575030505	240881415	242141373	ENSG00000233806	ENSG00000233806	lncRNA	241881366	1	-122141	58220	-122141	7	1	7	240881415	242158878	1277463	187690
ASTAO_Ferreira_30929738_1	Asthma AO (Ferreira, EUR)	IMD	NK_OneK1K	NK_OneK1K	NK	Single cell	ENSG00000153558	FBXL2	5781	1.83103510248763e-09	4.54191600891022e-05	4.03106631922093e-05	0.999913359940933	9.08404749426841e-07	3:33042493	rs4491851	chr3.1		3	33042493	3:33401398	4.24418e-11	3:33042493	6.99399013698744e-11	6020	6178	0.966266212706982	0.999999148946874	32277125	34276487	ENSG00000153558	ENSG00000153558	protein_coding	33277442	1	-234949	123956	-234949	5	1	5	32277125	34276487	1999362	187694
ASTAO_Ferreira_30929738_1	Asthma AO (Ferreira, EUR)	IMD	NK_OneK1K	NK_OneK1K	NK	Single cell	ENSG00000170248	PDCD6IP	5027	1.22567337871145e-13	4.54210219743044e-05	2.69834872764403e-09	0.999954465473852	1.10805701228217e-07	3:33867556	rs7651053	chr3.1		3	33867556	3:33821743	5.69979e-14	3:33042493	6.99399013698744e-11	5237	5423	0.999999999877894	0.999998676478353	32799627	34798243	ENSG00000170248	ENSG00000170248	protein_coding	33798630	1	68926	23113	-756137	0	0	10	32799627	34798243	1998616	187695
ASTAO_Ferreira_30929738_1	Asthma AO (Ferreira, EUR)	IMD	NK_OneK1K	NK_OneK1K	NK	Single cell	ENSG00000215837	SDHAP2	7247	1.43430492961746e-14	0.000907253387846766	1.57946078885766e-11	0.999070042180153	2.27044161921638e-05	3:195934570	rs79114865	chr3.2		3	195934570	3:195704839	1.85411e-28	3:196035621	8.54455336515698e-10	8114	8624	0.940304186708681	0.996702250817831	194658143	196657994	ENSG00000215837	ENSG00000215837	transcribed_unprocessed_pseudogene	195658096	1	276474	46743	377525	9	2	12	194658143	196657994	1999851	187697
ASTAO_Ferreira_30929738_1	Asthma AO (Ferreira, EUR)	IMD	NK_OneK1K	NK_OneK1K	NK	Single cell	ENSG00000242086	MUC20-OT1	7247	2.15480733408672e-30	0.000907269576331715	2.37288014665096e-27	0.999087904744675	4.82567899151803e-06	3:195947386	rs3827561	chr3.2		3	195947386	3:195947386	2.96702e-33	3:196035621	8.54455336515698e-10	8114	8624	0.996992205532164	0.996702250817831	194658143	196657994	ENSG00000242086	ENSG00000242086	lncRNA	195658050	1	289336	289336	377571	11	11	13	194658143	196657994	1999851	187698
ASTAO_Ferreira_30929738_1	Asthma AO (Ferreira, EUR)	IMD	NK_OneK1K	NK_OneK1K	NK	Single cell	ENSG00000185485	SDHAP1	6684	8.51457028443697e-25	0.000893564339163183	9.3762750803664e-22	0.983965947384364	0.0151404882764724	3:195994429	rs73208036	chr3.2		3	195994429	3:196007346	1.87258e-27	3:196035621	8.54455336515698e-10	7567	8053	0.999999893241227	0.996702028105365	194990470	196990133	ENSG00000185485	ENSG00000185485	transcribed_unprocessed_pseudogene	195990258	-1	-4171	-17088	-45363	0	0	0	194990470	196990133	1999663	187699
ASTAO_Ferreira_30929738_1	Asthma AO (Ferreira, EUR)	IMD	NK_OneK1K	NK_OneK1K	NK	Single cell	ENSG00000072274	TFRC	6345	9.65323497040035e-06	0.000699105389262027	0.0106298976359002	0.769398606569828	0.219262737170039	3:196035621	rs11715524	chr3.2		3	196035621	3:196048167	5.04048e-08	3:196035621	8.54455336515698e-10	7251	7711	0.980268566800093	0.996703921659186	195082155	197081057	ENSG00000072274	ENSG00000072274	protein_coding	196082090	-1	46469	33923	46469	1	1	1	195082155	197081057	1998902	187700
ASTAO_Ferreira_30929738_1	Asthma AO (Ferreira, EUR)	IMD	NK_OneK1K	NK_OneK1K	NK	Single cell	ENSG00000163959	SLC51A	6161	9.40530352626024e-06	0.000897754046282691	0.010356511864837	0.988548308866776	0.000188019918578386	3:196035621	rs11715524	chr3.2		3	196035621	3:196269317	2.12508e-07	3:196035621	8.54455336515698e-10	7051	7486	0.997509585465272	0.996705359564519	195212368	197211327	ENSG00000163959	ENSG00000163959	protein_coding	196216534	1	-180913	52783	-180913	4	1	4	195212368	197211327	1998959	187701
ASTAO_Ferreira_30929738_1	Asthma AO (Ferreira, EUR)	IMD	NK_OneK1K	NK_OneK1K	NK	Single cell	ENSG00000213123	DYNLT2B	6192	9.43009909077929e-09	0.000907318277302437	1.03838106579222e-05	0.999079761477052	2.5270048890617e-06	3:196318023	rs2270769	chr3.2		3	196318023	3:196318023	1.41987e-10	3:196035621	8.54455336515698e-10	7080	7511	0.986502294439581	0.996705502136286	195318465	197318064	ENSG00000213123	ENSG00000213123	protein_coding	196318240	-1	217	217	282619	1	1	8	195318465	197318064	1999599	187702
ASTAO_Ferreira_30929738_1	Asthma AO (Ferreira, EUR)	IMD	NK_OneK1K	NK_OneK1K	NK	Single cell	ENSG00000163961	RNF168	6490	1.38260828345425e-10	0.000907226334535811	1.52245240493867e-07	0.998987667836025	0.00010495344593728	3:196484348	rs9681103	chr3.2		3	196484348	3:196484348	5.16789e-14	3:196035621	8.54455336515698e-10	7356	7671	0.999999978914893	0.996709613090102	195505643	197502859	ENSG00000163961	ENSG00000163961	protein_coding	196503768	-1	19420	19420	468147	0	0	16	195504004	197502859	1998855	187703
ASTAO_Ferreira_30929738_1	Asthma AO (Ferreira, EUR)	IMD	NK_OneK1K	NK_OneK1K	NK	Single cell	ENSG00000163964	PIGX	6530	4.31906535776853e-05	0.000851830883503955	0.0475593602426252	0.937965866731043	0.0135797514892507	3:196633472	rs55885698	chr3.2		3	196633472	3:196633472	1.43429e-07	3:196035621	8.54455336515698e-10	7349	7668	0.99538291024836	0.996705898795083	195639909	197631008	ENSG00000163964	ENSG00000163964	protein_coding	196712377	1	-78905	-78905	-676756	3	3	24	195639909	197631008	1991099	187705
ASTAO_Ferreira_30929738_1	Asthma AO (Ferreira, EUR)	IMD	NK_OneK1K	NK_OneK1K	NK	Single cell	ENSG00000174004	NRROS	6530	1.9120667077288e-25	0.000907314125372978	2.10547101810442e-22	0.999088353455492	4.33241913824317e-06	3:196655056	rs2340532	chr3.2		3	196655056	3:196655056	8.76952e-29	3:196035621	8.54455336515698e-10	7350	7668	0.999999999999997	0.996705898795083	195639909	197631008	ENSG00000174004	ENSG00000174004	protein_coding	196639694	1	15362	15362	-604073	0	0	22	195639709	197631008	1991299	187704
ASTAO_Ferreira_30929738_1	Asthma AO (Ferreira, EUR)	IMD	NK_OneK1K	NK_OneK1K	NK	Single cell	ENSG00000164111	ANXA5	6333	3.33584585136237e-37	3.76806044246352e-05	8.85261590825969e-33	0.999962027115658	2.9227991788255e-07	4:121689341	rs62319818	chr4.1		4	121689341	4:121689341	8.71614e-42	4:122432277	1.49434338761854e-10	6570	6555	0.999999997389802	0.998883851118195	120697256	122696586	ENSG00000164111	ENSG00000164111	protein_coding	121696980	-1	7639	7639	-735297	0	0	8	120697256	122696586	1999330	187706
ASTAO_Ferreira_30929738_1	Asthma AO (Ferreira, EUR)	IMD	NK_OneK1K	NK_OneK1K	NK	Single cell	ENSG00000138741	TRPC3	6112	7.72786693170424e-13	3.7680604775966e-05	2.05080904156652e-08	0.999961898766317	4.00120042705918e-07	4:121975335	rs9993043	chr4.1		4	121975335	4:121975335	9.49796e-15	4:122432277	1.49434338761854e-10	6354	6349	0.99999999587505	0.998883874880423	120952194	122951570	ENSG00000138741	ENSG00000138741	protein_coding	121952060	-1	-23275	-23275	-480217	0	0	1	120952194	122951570	1999376	187707
ASTAO_Ferreira_30929738_1	Asthma AO (Ferreira, EUR)	IMD	NK_OneK1K	NK_OneK1K	NK	Single cell	ENSG00000152582	SPEF2	6140	4.95639155101822e-14	7.67338909585889e-06	6.4591451470527e-09	0.999992301413806	1.87379046011896e-08	5:35641480	rs6897513	chr5.1		5	35641480	5:35641480	9.51577e-14	5:35881274	4.14012118126615e-11	6523	6378	0.999566686066401	0.999970537942457	34618636	36617523	ENSG00000152582	ENSG00000152582	protein_coding	35617863	1	23617	23617	263411	0	0	2	34618636	36617523	1998887	187708
ASTAO_Ferreira_30929738_1	Asthma AO (Ferreira, EUR)	IMD	NK_OneK1K	NK_OneK1K	NK	Single cell	ENSG00000248969		5775	3.61248862338013e-08	7.63570143753914e-06	0.00470777796697044	0.995080566332353	0.000203983874352589	5:35862739	rs7717955	chr5.1		5	35862739	5:35762490	1.53651e-07	5:35881274	4.14012118126615e-11	6137	5993	0.968301458904389	0.999970535947926	34827626	36826119	ENSG00000248969	ENSG00000248969	lncRNA	35854374	-1	-8365	91884	-26900	1	0	1	34827626	36826119	1998493	187709
ASTAO_Ferreira_30929738_1	Asthma AO (Ferreira, EUR)	IMD	NK_OneK1K	NK_OneK1K	NK	Single cell	ENSG00000285967	NIPBL-DT	4576	2.58478375901685e-08	2.1552554502821e-05	0.00119780429431553	0.998758255536292	2.2361767052758e-05	5:35881274	rs11742240	chr5.1		5	35881274	5:37252837	4.71369e-08	5:35881274	4.14012118126615e-11	4890	4831	0.96509838488666	0.999997395609024	35877403	37876103	ENSG00000285967	ENSG00000285967	lncRNA	36876657	-1	995383	-376180	995383	12	5	12	35877403	37876103	1998700	187710
ASTAO_Ferreira_30929738_1	Asthma AO (Ferreira, EUR)	IMD	NK_OneK1K	NK_OneK1K	NK	Single cell	ENSG00000164209	SLC25A46	5320	2.44244470611006e-14	4.34192264489913e-13	0.0532023959637197	0.945774483396792	0.00102312063903073	5:111072304	rs1898671	chr5.2		5	111072304	5:110280137	3.08158e-07	5:111072304	2.67869930011853e-19	5754	5840	0.985984082164042	0.999999561811273	109738263	111738121	ENSG00000164209	ENSG00000164209	protein_coding	110739007	1	333297	-458870	333297	1	1	1	109738263	111738121	1999858	187711
ASTAO_Ferreira_30929738_1	Asthma AO (Ferreira, EUR)	IMD	NK_OneK1K	NK_OneK1K	NK	Single cell	ENSG00000134987	WDR36	5193	1.27374707810364e-18	2.03974154090912e-14	2.7745314453742e-06	0.0425155766657443	0.957481648802787	5:111088134	rs201024593	chr5.2		5	111088134	5:111088134	8.06402e-11	5:111072304	2.67869930011853e-19	5617	5703	0.994063673763588	0.999999561811274	110091775	112091598	ENSG00000134987	ENSG00000134987	protein_coding	111092348	1	-4214	-4214	-20044	0	0	0	110091775	112091598	1999823	187712
ASTAO_Ferreira_30929738_1	Asthma AO (Ferreira, EUR)	IMD	NK_OneK1K	NK_OneK1K	NK	Single cell	ENSG00000197375	SLC22A5	3643	4.54205584254754e-37	3.62482055136966e-12	6.94141011267732e-26	0.553070400690484	0.44692959930589	5:132371737	rs2631360	chr5.3		5	132371737	5:132341354	5.77363e-31	5:132451445	1.04825044900079e-17	4006	4130	0.9999999999998	0.999999995917433	131374295	133369096	ENSG00000197375	ENSG00000197375	protein_coding	132369710	1	2027	-28356	81735	1	1	4	131374295	133369096	1994801	187713
ASTAO_Ferreira_30929738_1	Asthma AO (Ferreira, EUR)	IMD	NK_OneK1K	NK_OneK1K	NK	Single cell	ENSG00000113522	RAD50	3996	3.87903167371664e-16	6.50981005106585e-12	5.92814148939016e-05	0.994853448597132	0.0050872699814648	5:132461855	rs6894249	chr5.3		5	132461855	5:132494990	2.08426e-09	5:132451445	1.04825044900079e-17	4364	4386	0.934524296466964	0.999999995932818	131556418	133555760	ENSG00000113522	ENSG00000113522	protein_coding	132556977	1	-95122	-61987	-105532	3	1	3	131556418	133555807	1999389	187718
ASTAO_Ferreira_30929738_1	Asthma AO (Ferreira, EUR)	IMD	NK_OneK1K	NK_OneK1K	NK	Single cell	ENSG00000233006	MIR3936HG	3643	1.76722555285174e-17	6.22287267356929e-12	2.70076761475185e-06	0.950914168319909	0.0490831309062525	5:132461855	rs6894249	chr5.3		5	132461855	5:132454924	2.53202e-12	5:132451445	1.04825044900079e-17	4006	4130	0.998646023528666	0.999999995917433	131374295	133369096	ENSG00000233006	ENSG00000233006	lncRNA	132369916	-1	-91939	-85008	-81529	3	3	3	131374295	133369096	1994801	187714
ASTAO_Ferreira_30929738_1	Asthma AO (Ferreira, EUR)	IMD	NK_OneK1K	NK_OneK1K	NK	Single cell	ENSG00000197536	CARINH	3750	1.13645440063569e-16	6.53776908813489e-12	1.73678975834536e-05	0.999134775433087	0.000847856662792737	5:132461886	rs2522051	chr5.3		5	132461886	5:132461886	2.62622e-11	5:132451445	1.04825044900079e-17	4117	4224	0.997523649757606	0.999999995932784	131410831	133409541	ENSG00000197536	ENSG00000197536	lncRNA	132410920	1	50966	50966	40525	2	2	2	131410831	133409541	1998710	187715
ASTAO_Ferreira_30929738_1	Asthma AO (Ferreira, EUR)	IMD	NK_OneK1K	NK_OneK1K	NK	Single cell	ENSG00000125347	IRF1	3862	1.61124951191549e-31	6.54341951541155e-12	2.46239677444912e-20	0.999999999344666	6.48784664692288e-10	5:132477658	rs13165038	chr5.3		5	132477658	5:132477658	9.95459e-26	5:132451445	1.04825044900079e-17	4236	4276	0.949625041518982	0.999999995932811	131492956	133489869	ENSG00000125347	ENSG00000125347	protein_coding	132490773	-1	13115	13115	39328	0	0	1	131492956	133489869	1996913	187717
ASTAO_Ferreira_30929738_1	Asthma AO (Ferreira, EUR)	IMD	NK_OneK1K	NK_OneK1K	NK	Single cell	ENSG00000283782		3749	7.28919556578288e-46	6.54341951526078e-12	1.11397344215014e-34	0.99999999932156	6.71898451193764e-10	5:132486096	rs2070725	chr5.3		5	132486096	5:132488794	1.50388e-38	5:132451445	1.04825044900079e-17	4116	4222	0.938599522300227	0.999999995932786	131411116	133409541	ENSG00000283782	ENSG00000283782	protein_coding	132449652	1	36444	39142	1793	1	1	0	131411116	133409541	1998425	187716
ASTAO_Ferreira_30929738_1	Asthma AO (Ferreira, EUR)	IMD	NK_OneK1K	NK_OneK1K	NK	Single cell	ENSG00000076554	TPD52	4771	4.40123892184061e-56	1.80913041555642e-07	2.43279206505012e-49	0.99999981772267	1.36428340674014e-09	8:80140123	rs919063	chr8.1		8	80140123	8:80140123	1.50776e-51	8:80386214	1.43193580868905e-12	4937	5097	0.9985391361181	0.999989384206551	79232099	81230264	ENSG00000076554	ENSG00000076554	protein_coding	80171564	-1	31441	31441	-214650	0	0	1	79232099	81230264	1998165	187719
ASTAO_Ferreira_30929738_1	Asthma AO (Ferreira, EUR)	IMD	NK_OneK1K	NK_OneK1K	NK	Single cell	ENSG00000076641	PAG1	5108	6.22532694047875e-15	1.80913034404382e-07	3.44105973990492e-08	0.999999783245594	1.43076604694528e-09	8:81135593	rs7823749	chr8.1		8	81135593	8:81135593	2.65596e-15	8:80386214	1.43193580868905e-12	5341	5515	0.999999999033627	0.999989382122523	80112107	82111760	ENSG00000076641	ENSG00000076641	protein_coding	81112068	-1	-23525	-23525	725854	0	0	8	80112107	82111760	1999653	187720
ASTAO_Ferreira_30929738_1	Asthma AO (Ferreira, EUR)	IMD	NK_OneK1K	NK_OneK1K	NK	Single cell	ENSG00000233367		7351	4.70645311005074e-28	1.31172716363817e-23	3.58782619937244e-05	0.999956634775595	7.48696240928658e-06	9:6209697	rs992969	chr9.1		9	6209697	9:6430156	5.09989e-11	9:6209697	7.56015445800742e-30	7679	7821	0.99996432977291	0.999999999999997	5450474	7449392	ENSG00000233367	ENSG00000233367	lncRNA	6449558	-1	239861	19402	239861	3	0	3	5450474	7449392	1998918	187723
ASTAO_Ferreira_30929738_1	Asthma AO (Ferreira, EUR)	IMD	NK_OneK1K	NK_OneK1K	NK	Single cell	ENSG00000286162		5930	1.51652187226741e-25	1.2947739380857e-23	0.0115607587667727	0.987030038121787	0.0014092031114418	9:6209697	rs992969	chr9.1		9	6209697	9:5591035	2.17625e-08	9:6209697	7.56015445800742e-30	6230	6305	0.999602660037608	0.999999999999997	4629049	6628916	ENSG00000286162	ENSG00000286162	lncRNA	5629748	-1	-579949	38713	-579949	5	1	5	4629049	6628916	1999867	187722
ASTAO_Ferreira_30929738_1	Asthma AO (Ferreira, EUR)	IMD	NK_OneK1K	NK_OneK1K	NK	Single cell	ENSG00000057608	GDI2	8686	1.28652902519818e-16	7.21506884898259e-06	1.78310108549382e-11	0.999992759113059	2.580026125296e-08	10:5786437	rs72772376	chr10.1		10	5786437	10:5793283	1.46175e-17	10:6051176	1.27124191762211e-11	9224	9391	0.958648452126524	0.999999036952208	4842255	6842087	ENSG00000057608	ENSG00000057608	protein_coding	5813434	-1	26997	20151	-237742	0	0	8	4842255	6842087	1999832	187623
ASTAO_Ferreira_30929738_1	Asthma AO (Ferreira, EUR)	IMD	NK_OneK1K	NK_OneK1K	NK	Single cell	ENSG00000108021	TASOR2	8593	2.85373898153438e-09	7.21206677123055e-06	0.000395521959232581	0.999576583528763	2.06795914924222e-05	10:6051176	rs12722502	chr10.1		10	6051176	10:5766123	2.56867e-09	10:6051176	1.27124191762211e-11	9077	9238	0.986029426591268	0.99999906192551	4684915	6684831	ENSG00000108021	ENSG00000108021	protein_coding	5684838	1	366338	81285	366338	11	1	11	4684915	6684831	1999916	187622
ASTAO_Ferreira_30929738_1	Asthma AO (Ferreira, EUR)	IMD	NK_OneK1K	NK_OneK1K	NK	Single cell	ENSG00000142082	SIRT3	3778	1.88848983748582e-26	5.11863281517685e-08	3.68944170984962e-19	0.999999948681493	1.32177332545898e-10	11:206089	rs3782120	chr11.1		11	206089	11:206089	7.11251e-25	11:1151933	1.79012296238575e-13	4303	4273	0.995359061389229	0.999655435992945	176397	1236831	ENSG00000142082	ENSG00000142082	protein_coding	236342	-1	30253	30253	-915591	2	2	59	129012	1236831	1107819	187625
ASTAO_Ferreira_30929738_1	Asthma AO (Ferreira, EUR)	IMD	NK_OneK1K	NK_OneK1K	NK	Single cell	ENSG00000142102	PGGHG	4047	5.23891617650551e-62	5.11863281136697e-08	1.02349906718123e-54	0.999999948686026	1.2764904867542e-10	11:288115	rs10902119	chr11.1		11	288115	11:288115	9.12854e-57	11:1151933	1.79012296238575e-13	4677	4593	1	0.999655435828958	176397	1289039	ENSG00000142102	ENSG00000142102	protein_coding	289126	1	-1011	-1011	862807	0	0	53	129012	1289039	1160027	187627
ASTAO_Ferreira_30929738_1	Asthma AO (Ferreira, EUR)	IMD	NK_OneK1K	NK_OneK1K	NK	Single cell	ENSG00000185201	IFITM2	4111	7.55243910191587e-52	5.11863279740181e-08	1.4754796830045e-44	0.999999946424596	2.38907012192723e-09	11:308314	rs14408	chr11.1		11	308314	11:308314	1.42725e-48	11:1151933	1.79012296238575e-13	4743	4663	1	0.999655435740222	176397	1307357	ENSG00000185201	ENSG00000185201	protein_coding	307816	1	498	498	844117	0	0	51	129012	1307357	1178345	187636
ASTAO_Ferreira_30929738_1	Asthma AO (Ferreira, EUR)	IMD	NK_OneK1K	NK_OneK1K	NK	Single cell	ENSG00000142089	IFITM3	4170	2.64223555092287e-86	5.11863279893939e-08	5.1619944531092e-79	0.9999999472536	1.56008504062546e-09	11:320836	rs34481144	chr11.1		11	320836	11:320394	3.6239e-76	11:1151933	1.79012296238575e-13	4806	4722	0.999999999972698	0.9996554357403	176397	1327346	ENSG00000142089	ENSG00000142089	protein_coding	320860	-1	24	466	-831073	0	0	46	129012	1327346	1198334	187626
ASTAO_Ferreira_30929738_1	Asthma AO (Ferreira, EUR)	IMD	NK_OneK1K	NK_OneK1K	NK	Single cell	ENSG00000251661	RP11-326C3.11	4145	1.43007880104353e-94	5.11863280713808e-08	2.79386856131389e-87	0.999999948697509	1.16162962393748e-10	11:324163	rs10794308	chr11.1		11	324163	11:324163	1.39707e-81	11:1151933	1.79012296238575e-13	4779	4697	1.00000000000001	0.999655435740291	176397	1318350	ENSG00000251661	ENSG00000251661	lncRNA	318582	1	5581	5581	833351	2	2	47	129012	1318350	1189338	187639
ASTAO_Ferreira_30929738_1	Asthma AO (Ferreira, EUR)	IMD	NK_OneK1K	NK_OneK1K	NK	Single cell	ENSG00000185885	IFITM1	4135	8.42609243031543e-27	5.11863280743297e-08	1.6461606672907e-19	0.999999948681109	1.32565064709175e-10	11:349122	rs7117996	chr11.1		11	349122	11:349122	6.78105e-26	11:1151933	1.79012296238575e-13	4768	4687	1	0.999655435740283	176397	1313340	ENSG00000185885	ENSG00000185885	protein_coding	314040	1	35082	35082	837893	4	4	48	129012	1313340	1184328	187638
ASTAO_Ferreira_30929738_1	Asthma AO (Ferreira, EUR)	IMD	NK_OneK1K	NK_OneK1K	NK	Single cell	ENSG00000177697	CD151	6302	5.69309979561013e-39	5.11863277676274e-08	1.11223050188797e-31	0.99999994847535	3.38315896018334e-10	11:834389	rs72847212	chr11.1		11	834389	11:834389	2.98571e-38	11:1151933	1.79012296238575e-13	7079	7091	1.00000000000001	0.999655435253538	176397	1832863	ENSG00000177697	ENSG00000177697	protein_coding	832952	1	1437	1437	318981	0	0	6	129012	1832863	1703851	187631
ASTAO_Ferreira_30929738_1	Asthma AO (Ferreira, EUR)	IMD	NK_OneK1K	NK_OneK1K	NK	Single cell	ENSG00000183020	AP2A2	6632	3.19731245487268e-31	5.11863277395595e-08	6.2464185887303e-24	0.999999948687774	1.25897739842831e-10	11:915748	rs7107987	chr11.1		11	915748	11:915748	1.59144e-29	11:1151933	1.79012296238575e-13	7430	7442	0.999999999999998	0.999655435191867	176397	1924862	ENSG00000183020	ENSG00000183020	protein_coding	925870	1	-10122	-10122	226063	0	0	1	129012	1924862	1795850	187633
ASTAO_Ferreira_30929738_1	Asthma AO (Ferreira, EUR)	IMD	NK_OneK1K	NK_OneK1K	NK	Single cell	ENSG00000023191	RNH1	4966	2.94442814436128e-10	5.08854393414905e-08	0.00575237199467386	0.994121396575726	0.000126180249718471	11:1151933	rs28415845	chr11.1		11	1151933	11:500282	1.31556e-07	11:1151933	1.79012296238575e-13	5636	5597	0.991923637942939	0.999655435586509	176397	1506856	ENSG00000023191	ENSG00000023191	protein_coding	507242	-1	-644691	6960	-644691	37	0	37	129012	1506856	1377844	187624
ASTAO_Ferreira_30929738_1	Asthma AO (Ferreira, EUR)	IMD	NK_OneK1K	NK_OneK1K	NK	Single cell	ENSG00000177042	TMEM80	5836	4.76271108304597e-16	5.11863273087676e-08	9.30465427757705e-09	0.999999939198682	3.10338284021648e-10	11:1151933	rs28415845	chr11.1		11	1151933	11:656845	5.084e-14	11:1151933	1.79012296238575e-13	6597	6594	0.999887668302934	0.999655435287524	176397	1694986	ENSG00000177042	ENSG00000177042	protein_coding	695816	1	456117	-38971	456117	21	2	21	129012	1694986	1565974	187628
ASTAO_Ferreira_30929738_1	Asthma AO (Ferreira, EUR)	IMD	NK_OneK1K	NK_OneK1K	NK	Single cell	ENSG00000177700	POLR2L	6327	7.11140869029431e-09	4.39162890095825e-08	0.138931793588599	0.857962873421325	0.00310528196237592	11:1151933	rs28415845	chr11.1		11	1151933	11:863037	1.46182e-07	11:1151933	1.79012296238575e-13	7105	7119	0.943945004924135	0.999655435250186	176397	1840938	ENSG00000177700	ENSG00000177700	protein_coding	842529	-1	-309404	-20508	-309404	5	2	5	129012	1840938	1711926	187632
ASTAO_Ferreira_30929738_1	Asthma AO (Ferreira, EUR)	IMD	NK_OneK1K	NK_OneK1K	NK	Single cell	ENSG00000184956	MUC6	6707	2.49834601429653e-10	5.09303849706709e-08	0.00488088518308314	0.994999492478382	0.000119571158315251	11:1151933	rs28415845	chr11.1		11	1151933	11:1025987	6.32472e-09	11:1151933	1.79012296238575e-13	7509	7844	0.997695005868854	0.99965543313682	176397	2019247	ENSG00000184956	ENSG00000184956	protein_coding	1036718	-1	-115215	10731	-115215	0	0	0	129012	2019247	1890235	187634
ASTAO_Ferreira_30929738_1	Asthma AO (Ferreira, EUR)	IMD	NK_OneK1K	NK_OneK1K	NK	Single cell	ENSG00000185187	SIGIRR	4629	1.880347908806e-09	4.92646750953992e-08	0.0367353527352007	0.962456026224575	0.000808569895201782	11:1151933	rs28415845	chr11.1		11	1151933	11:409815	2.04939e-07	11:1151933	1.79012296238575e-13	5289	5211	0.997886600286242	0.999655435622881	176397	1416873	ENSG00000185187	ENSG00000185187	protein_coding	414999	-1	-736934	5184	-736934	41	0	41	129012	1416873	1287861	187635
ASTAO_Ferreira_30929738_1	Asthma AO (Ferreira, EUR)	IMD	NK_OneK1K	NK_OneK1K	NK	Single cell	ENSG00000255284	GATD1-DT	6126	4.38674458170473e-12	5.11817279938515e-08	8.57014860492948e-05	0.999910076676515	4.17065132199682e-06	11:1151933	rs28415845	chr11.1		11	1151933	11:807219	5.02054e-10	11:1151933	1.79012296238575e-13	6898	6908	0.999696699928547	0.99965543526473	176397	1777431	ENSG00000255284	ENSG00000255284	lncRNA	777574	1	374359	29645	374359	16	5	16	129012	1777431	1648419	187640
ASTAO_Ferreira_30929738_1	Asthma AO (Ferreira, EUR)	IMD	NK_OneK1K	NK_OneK1K	NK	Single cell	ENSG00000270972		4182	2.19808972967041e-13	5.11861039233379e-08	4.29429048791508e-06	0.999995569730925	8.47922616111603e-08	11:1151933	rs28415845	chr11.1		11	1151933	11:320394	4.39889e-12	11:1151933	1.79012296238575e-13	4819	4734	0.955369016835982	0.999655435740317	176397	1332100	ENSG00000270972	ENSG00000270972	lncRNA	333192	1	818741	-12798	818741	44	2	44	129012	1332100	1203088	187641
ASTAO_Ferreira_30929738_1	Asthma AO (Ferreira, EUR)	IMD	NK_OneK1K	NK_OneK1K	NK	Single cell	ENSG00000177106	EPS8L2	5832	9.60861442000965e-11	5.10881985874653e-08	0.00187718368184784	0.998082770788191	3.99943456744545e-05	11:1152442	rs28490880	chr11.1		11	1152442	11:775651	2.313e-08	11:1151933	1.79012296238575e-13	6593	6590	0.950503402333146	0.999655435287531	176397	1694102	ENSG00000177106	ENSG00000177106	protein_coding	706231	1	446211	69420	445702	20	2	20	129012	1694102	1565090	187629
ASTAO_Ferreira_30929738_1	Asthma AO (Ferreira, EUR)	IMD	NK_OneK1K	NK_OneK1K	NK	Single cell	ENSG00000177666	PNPLA2	6255	1.36377935780208e-09	4.97747348445188e-08	0.0266434289578165	0.972420539433671	0.000935980469999295	11:1152442	rs28490880	chr11.1		11	1152442	11:819464	1.90662e-07	11:1151933	1.79012296238575e-13	7032	7042	0.997561291480692	0.999655435255783	176397	1818815	ENSG00000177666	ENSG00000177666	protein_coding	818914	1	333528	550	333019	9	0	9	129012	1818815	1689803	187630
ASTAO_Ferreira_30929738_1	Asthma AO (Ferreira, EUR)	IMD	NK_OneK1K	NK_OneK1K	NK	Single cell	ENSG00000185507	IRF7	5342	1.37515024827421e-09	4.97837168990442e-08	0.0268655759108166	0.972596811655553	0.000537561274764263	11:1152442	rs28490880	chr11.1		11	1152442	11:547358	2.02015e-07	11:1151933	1.79012296238575e-13	6030	6003	0.997647194801981	0.99965543551802	176397	1615983	ENSG00000185507	ENSG00000185507	protein_coding	615950	-1	-536492	68592	-535983	27	5	27	129012	1615983	1486971	187637
ASTAO_Ferreira_30929738_1	Asthma AO (Ferreira, EUR)	IMD	NK_OneK1K	NK_OneK1K	NK	Single cell	ENSG00000130592	LSP1	6713	7.26663404759289e-19	5.11863276872673e-08	1.41964348739812e-11	0.999999948657192	1.42283617878308e-10	11:1852991	rs907612	chr11.1		11	1852991	11:1852991	7.05675e-18	11:1151933	1.79012296238575e-13	7315	7872	0.999999999998568	0.999655432921704	853176	2852429	ENSG00000130592	ENSG00000130592	protein_coding	1853084	1	-93	-93	-701151	0	0	22	853176	2852429	1999253	187642
ASTAO_Ferreira_30929738_1	Asthma AO (Ferreira, EUR)	IMD	NK_OneK1K	NK_OneK1K	NK	Single cell	ENSG00000013725	CD6	4515	2.60260270558578e-09	7.20960226756162e-08	0.0348074675034597	0.96421742965322	0.000975028144695758	11:61783884	rs174535	chr11.2		11	61783884	11:60979420	8.97337e-08	11:61783884	3.20263700820253e-13	4749	4964	0.999199797680751	0.999999998123587	59972821	61971670	ENSG00000013725	ENSG00000013725	protein_coding	60971680	1	812204	7740	812204	22	0	22	59972821	61971670	1998849	187643
ASTAO_Ferreira_30929738_1	Asthma AO (Ferreira, EUR)	IMD	NK_OneK1K	NK_OneK1K	NK	Single cell	ENSG00000124942	AHNAK	4948	1.43358729629134e-13	7.47712367759043e-08	1.91729390810118e-06	0.999997957068343	5.08663690464314e-08	11:61783884	rs174535	chr11.2		11	61783884	11:62426940	4.2403e-12	11:61783884	3.20263700820253e-13	5253	5268	0.999999949873702	0.999999998308985	61556432	63556045	ENSG00000124942	ENSG00000124942	protein_coding	62546806	-1	762922	119866	762922	18	2	18	61556432	63556045	1999613	187646
ASTAO_Ferreira_30929738_1	Asthma AO (Ferreira, EUR)	IMD	NK_OneK1K	NK_OneK1K	NK	Single cell	ENSG00000162222	TTC9C	4821	2.68505764185587e-10	7.44980332366366e-08	0.00359102279279527	0.996343975393024	6.49270476415879e-05	11:61783884	rs174535	chr11.2		11	61783884	11:62686480	1.74859e-07	11:61783884	3.20263700820253e-13	5131	5187	0.973669536193231	0.999999998443251	61728800	63726891	ENSG00000162222	ENSG00000162222	protein_coding	62728486	1	-944602	-42006	-944602	41	5	41	61728800	63726891	1998091	187647
ASTAO_Ferreira_30929738_1	Asthma AO (Ferreira, EUR)	IMD	NK_OneK1K	NK_OneK1K	NK	Single cell	ENSG00000134824	FADS2	4373	1.35542619096534e-72	7.47561245447032e-08	1.81276046128194e-65	0.99979543173516	0.000204493508714561	11:61788567	rs61896141	chr11.2		11	61788567	11:61788567	1.87319e-67	11:61783884	3.20263700820253e-13	4561	4773	1	0.999999997910721	60793111	62792779	ENSG00000134824	ENSG00000134824	protein_coding	61828300	1	-39733	-39733	-44416	4	4	4	60793111	62792779	1999668	187644
ASTAO_Ferreira_30929738_1	Asthma AO (Ferreira, EUR)	IMD	NK_OneK1K	NK_OneK1K	NK	Single cell	ENSG00000149485	FADS1	4285	2.43712662513205e-15	5.82995077436071e-09	3.25943737354755e-08	0.0761225864044346	0.92387737517124	11:61806212	rs174551	chr11.2		11	61806212	11:61781553	3.68438e-12	11:61783884	3.20263700820253e-13	4471	4683	0.998119366606815	0.999999997918391	60829808	62829132	ENSG00000149485	ENSG00000149485	protein_coding	61817003	-1	10791	35450	33119	0	3	3	60829808	62829132	1999324	187645
ASTAO_Ferreira_30929738_1	Asthma AO (Ferreira, EUR)	IMD	NK_OneK1K	NK_OneK1K	NK	Single cell	ENSG00000150782	IL18	4619	1.26908608867882e-07	0.000151682670066476	0.000835833199714764	0.99899769505326	1.46621683506113e-05	11:111611086	rs560821	chr11.4		11	111611086	11:112165426	1.2151e-08	11:111601736	2.49680420448308e-09	5217	5014	0.987249427275651	0.999714024966205	111164533	113164065	ENSG00000150782	ENSG00000150782	protein_coding	112164094	-1	553008	-1332	562358	18	0	19	111164533	113164065	1999532	187649
ASTAO_Ferreira_30929738_1	Asthma AO (Ferreira, EUR)	IMD	NK_OneK1K	NK_OneK1K	NK	Single cell	ENSG00000177981	ASB8	6019	4.08336089016409e-05	0.00121478728559356	0.032458986380971	0.965643561833946	0.000641830890588005	12:47792780	rs2544026	chr12.1		12	47792780	12:48269094	6.99313e-08	12:47792780	1.24475058311677e-09	6272	6327	0.985994837666182	0.999967489094731	47181305	49180240	ENSG00000177981	ENSG00000177981	protein_coding	48157515	-1	364735	-111579	364735	12	3	12	47181305	49180240	1998935	187652
ASTAO_Ferreira_30929738_1	Asthma AO (Ferreira, EUR)	IMD	NK_OneK1K	NK_OneK1K	NK	Single cell	ENSG00000179715	PCED1B	5948	6.62448815231782e-07	0.00125577528485952	0.000526573765089569	0.998202858741704	1.41297595313365e-05	12:47792780	rs2544026	chr12.1		12	47792780	12:47200680	5.11279e-09	12:47792780	1.24475058311677e-09	6299	6199	0.999910601379093	0.999979063660127	46079978	48079586	ENSG00000179715	ENSG00000179715	protein_coding	47079621	1	713159	121059	713159	17	2	17	46079978	48079586	1999608	187650
ASTAO_Ferreira_30929738_1	Asthma AO (Ferreira, EUR)	IMD	NK_OneK1K	NK_OneK1K	NK	Single cell	ENSG00000258352	IFITM3P6	5825	0.00042600968597904	0.00082262606475853	0.338626198838438	0.653875773108607	0.00624939230221727	12:47792780	rs2544026	chr12.1		12	47792780	12:47211276	1.9996e-07	12:47792780	1.24475058311677e-09	6173	6074	0.969310217733557	0.999979365528401	46138867	48138134	ENSG00000258352	ENSG00000258352	transcribed_processed_pseudogene	47135901	-1	-656879	-75375	-656879	15	0	15	46138867	48138134	1999267	187651
ASTAO_Ferreira_30929738_1	Asthma AO (Ferreira, EUR)	IMD	NK_OneK1K	NK_OneK1K	NK	Single cell	ENSG00000197728	RPS26	4048	0	1.42164545204079e-09	0	0.539909347858642	0.460090650719761	12:56042145	rs1131017	chr12.2		12	56042145	12:56042145	2.8744e-308	12:56055651	1.02517349990628e-14	4359	4451	1	0.999784928623738	55042158	57041338	ENSG00000197728	ENSG00000197728	protein_coding	56041918	1	227	227	13733	0	0	0	55042158	57041338	1999180	187655
ASTAO_Ferreira_30929738_1	Asthma AO (Ferreira, EUR)	IMD	NK_OneK1K	NK_OneK1K	NK	Single cell	ENSG00000139531	SUOX	4066	3.52615576750957e-12	6.67742456100314e-10	0.00134143222862493	0.252532615428812	0.746125951671295	12:56051582	rs10876866	chr12.2		12	56051582	12:56001170	4.56062e-08	12:56055651	1.02517349990628e-14	4410	4475	0.990746395916658	0.999784927705108	54997475	56996897	ENSG00000139531	ENSG00000139531	protein_coding	55997276	1	54306	3894	58375	3	0	3	54997475	56996897	1999422	187654
ASTAO_Ferreira_30929738_1	Asthma AO (Ferreira, EUR)	IMD	NK_OneK1K	NK_OneK1K	NK	Single cell	ENSG00000076067	RBMS2	3247	5.62930583616606e-50	3.08358208932392e-11	1.82557352874813e-39	0.999999999968992	1.71908006542418e-13	12:56525050	rs4759247	chr12.2		12	56525050	12:56521763	1.71461e-43	12:57095926	2.82206094286152e-17	3458	3614	1.00000000000001	0.999997476521891	55521834	57518773	ENSG00000076067	ENSG00000076067	protein_coding	56521820	1	3230	-57	574106	0	0	15	55521834	57518773	1996939	187657
ASTAO_Ferreira_30929738_1	Asthma AO (Ferreira, EUR)	IMD	NK_OneK1K	NK_OneK1K	NK	Single cell	ENSG00000076067	RBMS2	3247	5.62930583616606e-50	3.08358208932392e-11	1.82557352874813e-39	0.999999999968992	1.71908006542418e-13	12:56525050	rs4759247	chr12.3		12	56525050	12:56521763	1.71461e-43	12:57095926	2.82206094286152e-17	3458	3614	1.00000000000001	0.999997476521891	55521834	57518773	ENSG00000076067	ENSG00000076067	protein_coding	56521820	1	3230	-57	574106	0	0	15	55521834	57518773	1996939	187657
ASTAO_Ferreira_30929738_1	Asthma AO (Ferreira, EUR)	IMD	NK_OneK1K	NK_OneK1K	NK	Single cell	ENSG00000166896	ATP23	4498	5.74821430273598e-19	3.12018351400312e-11	1.84226798234091e-08	0.999999979840745	1.70537309161139e-09	12:57095926	rs1059513	chr12.3		12	57095926	12:57927000	1.61148e-13	12:57095926	2.82206094286152e-17	4727	4871	0.9999993487024	0.99999995981043	56906674	58905624	ENSG00000166896	ENSG00000166896	protein_coding	57941567	1	-845641	-14567	-845641	44	0	44	56906674	58905624	1998950	187660
ASTAO_Ferreira_30929738_1	Asthma AO (Ferreira, EUR)	IMD	NK_OneK1K	NK_OneK1K	NK	Single cell	ENSG00000176422	SPRYD4	3407	4.23457952938864e-14	3.07925799849864e-11	0.00137326635276448	0.998597647094185	2.90865222144018e-05	12:57095926	rs1059513	chr12.2		12	57095926	12:56467674	1.02148e-08	12:57095926	2.82206094286152e-17	3639	3784	0.999897749133154	0.999997476521891	55469028	57468002	ENSG00000176422	ENSG00000176422	protein_coding	56468578	1	627348	-904	627348	19	0	19	55469028	57468002	1998974	187656
ASTAO_Ferreira_30929738_1	Asthma AO (Ferreira, EUR)	IMD	NK_OneK1K	NK_OneK1K	NK	Single cell	ENSG00000176422	SPRYD4	3407	4.23457952938864e-14	3.07925799849864e-11	0.00137326635276448	0.998597647094185	2.90865222144018e-05	12:57095926	rs1059513	chr12.3		12	57095926	12:56467674	1.02148e-08	12:57095926	2.82206094286152e-17	3639	3784	0.999897749133154	0.999997476521891	55469028	57468002	ENSG00000176422	ENSG00000176422	protein_coding	56468578	1	627348	-904	627348	19	0	19	55469028	57468002	1998974	187656
ASTAO_Ferreira_30929738_1	Asthma AO (Ferreira, EUR)	IMD	NK_OneK1K	NK_OneK1K	NK	Single cell	ENSG00000196531	NACA	3090	3.3873750658495e-13	3.0476312599485e-11	0.0109851950349389	0.988339862241802	0.000674942692442293	12:57095926	rs1059513	chr12.2		12	57095926	12:56728152	2.14739e-07	12:57095926	2.82206094286152e-17	3285	3455	0.952806431024862	0.999997476521894	55732524	57731209	ENSG00000196531	ENSG00000196531	protein_coding	56725299	-1	-370627	-2853	-370627	9	0	9	55732524	57731209	1998685	187658
ASTAO_Ferreira_30929738_1	Asthma AO (Ferreira, EUR)	IMD	NK_OneK1K	NK_OneK1K	NK	Single cell	ENSG00000196531	NACA	3090	3.3873750658495e-13	3.0476312599485e-11	0.0109851950349389	0.988339862241802	0.000674942692442293	12:57095926	rs1059513	chr12.3		12	57095926	12:56728152	2.14739e-07	12:57095926	2.82206094286152e-17	3285	3455	0.952806431024862	0.999997476521894	55732524	57731209	ENSG00000196531	ENSG00000196531	protein_coding	56725299	-1	-370627	-2853	-370627	9	0	9	55732524	57731209	1998685	187658
ASTAO_Ferreira_30929738_1	Asthma AO (Ferreira, EUR)	IMD	NK_OneK1K	NK_OneK1K	NK	Single cell	ENSG00000257342		4389	3.05044893017049e-25	3.12018357575759e-11	9.776504670347e-15	0.999999999968168	6.19368829663488e-13	12:57698771	rs7979246	chr12.3		12	57698771	12:57698771	4.7431e-20	12:57095926	2.82206094286152e-17	4622	4746	0.965007571219875	0.999999959809297	56722465	58721053	ENSG00000257342	ENSG00000257342	lncRNA	57721510	-1	22739	22739	625584	0	0	28	56722465	58721053	1998588	187659
ASTAO_Ferreira_30929738_1	Asthma AO (Ferreira, EUR)	IMD	NK_OneK1K	NK_OneK1K	NK	Single cell	ENSG00000182718	ANXA2	5804	8.86504928174027e-10	0.000230779922628108	3.84043881921014e-06	0.999764517783713	8.60968333256262e-07	15:60461949	rs36045673	chr15.1		15	60461949	15:60461949	5.94445e-12	15:60757370	3.0095157969218e-10	5995	6133	0.999999891195662	0.99999711825354	59402979	61402444	ENSG00000182718	ENSG00000182718	protein_coding	60397986	-1	-63963	-63963	-359384	0	0	6	59402979	61402444	1999465	187661
ASTAO_Ferreira_30929738_1	Asthma AO (Ferreira, EUR)	IMD	NK_OneK1K	NK_OneK1K	NK	Single cell	ENSG00000128915	ICE2	5811	9.01297644114018e-12	0.000230780755061811	3.90452195290432e-08	0.999767976941156	1.20324954916835e-06	15:60479090	rs3743267	chr15.1		15	60479090	15:60479090	1.13887e-14	15:60757370	3.0095157969218e-10	6005	6130	0.999999450204393	0.999997177734216	59479226	61479049	ENSG00000128915	ENSG00000128915	protein_coding	60479142	-1	52	52	-278228	0	0	5	59479226	61479049	1999823	187662
ASTAO_Ferreira_30929738_1	Asthma AO (Ferreira, EUR)	IMD	NK_OneK1K	NK_OneK1K	NK	Single cell	ENSG00000069667	RORA	5858	1.5964077278142e-06	0.000229147462826797	0.00691577414430297	0.992685976285783	0.000167505699359213	15:60757370	rs7183955	chr15.1		15	60757370	15:60479090	3.31752e-08	15:60757370	3.0095157969218e-10	6097	6088	0.999489553395981	0.999997698644687	60229549	62228730	ENSG00000069667	ENSG00000069667	protein_coding	61229302	-1	471932	750212	471932	2	8	2	60229549	62228730	1999181	187664
ASTAO_Ferreira_30929738_1	Asthma AO (Ferreira, EUR)	IMD	NK_OneK1K	NK_OneK1K	NK	Single cell	ENSG00000245534	RORA-AS1	5811	6.22251178646324e-07	0.000230146720897321	0.00269566153102893	0.997021167803926	5.24016929686362e-05	15:60757370	rs7183955	chr15.1		15	60757370	15:60417632	2.78006e-09	15:60757370	3.0095157969218e-10	6005	6130	0.998395794506444	0.999997177734216	59479226	61479049	ENSG00000245534	ENSG00000245534	lncRNA	60479178	1	278192	-61546	278192	4	1	4	59479226	61479049	1999823	187663
ASTAO_Ferreira_30929738_1	Asthma AO (Ferreira, EUR)	IMD	NK_OneK1K	NK_OneK1K	NK	Single cell	ENSG00000137764	MAP2K5	5309	1.28997103521e-20	6.85165652868496e-15	1.88271034693857e-06	0.999998006565154	1.10724493599183e-07	15:67149412	rs72743461	chr15.2		15	67149412	15:67524877	7.94027e-12	15:67149412	7.99769265376162e-21	5654	5616	0.999998938450265	0.999999999999761	66543366	68541585	ENSG00000137764	ENSG00000137764	protein_coding	67542703	1	-393291	-17826	-393291	5	1	5	66543366	68541585	1998219	187666
ASTAO_Ferreira_30929738_1	Asthma AO (Ferreira, EUR)	IMD	NK_OneK1K	NK_OneK1K	NK	Single cell	ENSG00000166938	DIS3L	5662	1.0327980181375e-18	6.8506082104137e-15	0.000150736680279138	0.99984499639071	4.26692900390238e-06	15:67149412	rs72743461	chr15.2		15	67149412	15:66259728	6.98348e-10	15:67149412	7.99769265376162e-21	5872	6027	0.994542404957606	0.99999999999985	65293399	67293123	ENSG00000166938	ENSG00000166938	protein_coding	66293568	1	855844	-33840	855844	18	1	18	65293399	67293123	1999724	187665
ASTAO_Ferreira_30929738_1	Asthma AO (Ferreira, EUR)	IMD	NK_OneK1K	NK_OneK1K	NK	Single cell	ENSG00000189067	LITAF	8470	2.54454530925961e-14	5.09087010977551e-10	4.99799271814356e-05	0.999948067174226	1.95238947941191e-06	16:11119164	rs35441874	chr16.1		16	11119164	16:11556201	9.88814e-11	16:11119164	5.97902758569703e-16	8777	9026	0.999022466475479	0.999999996620916	10636592	12636161	ENSG00000189067	ENSG00000189067	protein_coding	11586919	-1	467755	30718	467755	11	0	11	10636592	12636161	1999569	187667
ASTAO_Ferreira_30929738_1	Asthma AO (Ferreira, EUR)	IMD	NK_OneK1K	NK_OneK1K	NK	Single cell	ENSG00000122299	ZC3H7A	8373	1.63675100215365e-19	5.09113448246767e-10	3.21490427402041e-10	0.999999999130004	3.93899983296108e-11	16:11790643	rs112874986	chr16.1		16	11790643	16:11790643	2.37488e-16	16:11119164	5.97902758569703e-16	8675	8908	0.999999999992107	0.999999996621091	10798087	12797258	ENSG00000122299	ENSG00000122299	protein_coding	11797258	-1	6615	6615	678094	0	0	15	10798087	12797258	1999171	187668
ASTAO_Ferreira_30929738_1	Asthma AO (Ferreira, EUR)	IMD	NK_OneK1K	NK_OneK1K	NK	Single cell	ENSG00000261216	AC007216.2	8545	2.26676470592036e-38	5.09113448433642e-10	4.45237640399729e-29	0.999999999489702	1.18649755100454e-12	16:11885751	rs33649	chr16.1		16	11885751	16:11885751	5.06723e-34	16:11119164	5.97902758569703e-16	8859	9069	0.99999972051828	0.999999996621363	10908276	12908135	ENSG00000261216	ENSG00000261216	lncRNA	11908208	1	-22457	-22457	-789044	0	0	21	10908276	12908135	1999859	187669
ASTAO_Ferreira_30929738_1	Asthma AO (Ferreira, EUR)	IMD	NK_OneK1K	NK_OneK1K	NK	Single cell	ENSG00000103522	IL21R	5455	1.58386772092661e-08	5.41916365636906e-07	0.0283404660177963	0.969657930018649	0.00200104620851242	16:27358181	rs3024655	chr16.2		16	27358181	16:27389572	2.75535e-07	16:27358181	6.95876568673528e-13	5664	6003	0.999365021681873	0.999851992563907	26402277	28377852	ENSG00000103522	ENSG00000103522	protein_coding	27402174	1	-43993	-12602	-43993	0	0	0	26402277	28387897	1985620	187670
ASTAO_Ferreira_30929738_1	Asthma AO (Ferreira, EUR)	IMD	NK_OneK1K	NK_OneK1K	NK	Single cell	ENSG00000141293	SKAP1	5100	9.89207711792814e-16	0.00600133432248532	1.63840008303449e-13	0.993986023860417	1.26418169331128e-05	17:48288456	rs9913760	chr17.1		17	48288456	17:48288456	4.41238e-19	17:49384071	2.57348513946189e-08	5315	5425	0.999999999999875	0.999479753642058	47430850	49430132	ENSG00000141293	ENSG00000141293	protein_coding	48430214	-1	141758	141758	-953857	2	2	31	47430850	49430132	1999282	187674
ASTAO_Ferreira_30929738_1	Asthma AO (Ferreira, EUR)	IMD	NK_OneK1K	NK_OneK1K	NK	Single cell	ENSG00000173917	HOXB2	5120	1.68314613655062e-33	0.00599970081192612	2.78753076341267e-31	0.993635546116984	0.000364753071095828	17:48503822	rs4793870	chr17.1		17	48503822	17:48503822	6.63986e-37	17:49384071	2.57348513946189e-08	5330	5444	0.99999999999997	0.999479492248028	47545324	49544740	ENSG00000173917	ENSG00000173917	protein_coding	48545109	-1	41287	41287	-838962	1	1	28	47545048	49544740	1999692	187676
ASTAO_Ferreira_30929738_1	Asthma AO (Ferreira, EUR)	IMD	NK_OneK1K	NK_OneK1K	NK	Single cell	ENSG00000182742	HOXB4	5134	2.19814156557004e-05	0.00596801499944025	0.00364033137561655	0.988355985143006	0.00201368706628137	17:48525017	rs10853099	chr17.1		17	48525017	17:48541740	1.38153e-07	17:49384071	2.57348513946189e-08	5341	5452	0.999896364736278	0.999481065998937	47578521	49578328	ENSG00000182742	ENSG00000182742	protein_coding	48578350	-1	53333	36610	-805721	4	4	25	47578521	49578328	1999807	187678
ASTAO_Ferreira_30929738_1	Asthma AO (Ferreira, EUR)	IMD	NK_OneK1K	NK_OneK1K	NK	Single cell	ENSG00000230148	HOXB-AS1	5117	2.04650001508339e-14	0.00600064001209123	3.38929593862507e-12	0.993791162996905	0.000208196987593279	17:48556562	rs9896431	chr17.1		17	48556562	17:48539657	2.22469e-18	17:49384071	2.57348513946189e-08	5328	5441	0.999052658491678	0.999479493061892	47543558	49543098	ENSG00000230148	ENSG00000230148	lncRNA	48543339	1	13223	-3682	840732	2	0	29	47543558	49543098	1999540	187675
ASTAO_Ferreira_30929738_1	Asthma AO (Ferreira, EUR)	IMD	NK_OneK1K	NK_OneK1K	NK	Single cell	ENSG00000233101	HOXB-AS3	5117	1.64588962723099e-14	0.00565948047979874	2.72573971044287e-12	0.937145948917826	0.0571945705996312	17:48556562	rs9896431	chr17.1		17	48556562	17:48556562	1.69396e-18	17:49384071	2.57348513946189e-08	5326	5439	0.999990368318091	0.999479641568893	47550327	49549010	ENSG00000233101	ENSG00000233101	lncRNA	48549630	1	6932	6932	834441	0	0	27	47550327	49549010	1998683	187677
ASTAO_Ferreira_30929738_1	Asthma AO (Ferreira, EUR)	IMD	NK_OneK1K	NK_OneK1K	NK	Single cell	ENSG00000159199	ATP5MC1	4707	1.13989313111216e-11	0.00601339121696478	1.88413131021589e-09	0.99395440054722	3.22063402860333e-05	17:48900100	rs2643361	chr17.1		17	48900100	17:48893778	9.84262e-14	17:49384071	2.57348513946189e-08	4909	5019	0.98499011430749	0.999451506305023	47892778	49892713	ENSG00000159199	ENSG00000159199	protein_coding	48892787	1	7313	991	491284	0	0	13	47892778	49892713	1999935	187679
ASTAO_Ferreira_30929738_1	Asthma AO (Ferreira, EUR)	IMD	NK_OneK1K	NK_OneK1K	NK	Single cell	ENSG00000177369	RP1-62O9.3	4823	1.30631826766268e-183	0.00601121181438559	2.15936260551941e-181	0.993661174908163	0.000327613277476199	17:49284040	rs78763027	chr17.1		17	49284040	17:49284040	1.01418e-141	17:49384071	2.57348513946189e-08	5050	5229	0.999884073656697	0.999439452145104	48248437	50248020	ENSG00000177369	ENSG00000177369	lncRNA	49248237	1	35803	35803	135834	0	0	2	48248437	50248020	1999583	187680
ASTAO_Ferreira_30929738_1	Asthma AO (Ferreira, EUR)	IMD	NK_OneK1K	NK_OneK1K	NK	Single cell	ENSG00000015532	XYLT2	4589	1.58382944215009e-19	0.0070602625890834	2.22742104935916e-17	0.992921112364262	1.86250466568211e-05	17:50349830	rs2586460	chr17.1		17	50349830	17:50349945	5.92944e-23	17:49384071	2.57348513946189e-08	4814	5026	0.999999999999979	0.999875198556617	49346349	51345373	ENSG00000015532	ENSG00000015532	protein_coding	50346126	1	3704	3819	-962055	0	0	32	49346349	51345373	1999024	187681
ASTAO_Ferreira_30929738_1	Asthma AO (Ferreira, EUR)	IMD	NK_OneK1K	NK_OneK1K	NK	Single cell	ENSG00000105185	PDCD5	6132	6.5145050523726e-13	4.19494077624199e-11	0.0152766584400828	0.983720885773583	0.00100245574373289	19:33235672	rs117710327	chr19.1		19	33235672	19:32583708	3.98248e-08	19:33235672	4.96232148501437e-17	6415	6536	0.999246657726942	0.999999999994696	31581447	33581139	ENSG00000105185	ENSG00000105185	protein_coding	32581190	1	654482	2518	654482	17	0	17	31581447	33581139	1999692	187682
ASTAO_Ferreira_30929738_1	Asthma AO (Ferreira, EUR)	IMD	NK_OneK1K	NK_OneK1K	NK	Single cell	ENSG00000257103	LSM14A	6392	4.41992269182566e-12	3.80866998550015e-11	0.103648164750255	0.893135102395524	0.00321673281171319	19:33235672	rs117710327	chr19.1		19	33235672	19:34788183	7.78143e-08	19:33235672	4.96232148501437e-17	6846	6848	0.968157247887372	0.9999999999956	33172881	35172387	ENSG00000257103	ENSG00000257103	protein_coding	34172504	1	-936832	615679	-936832	10	15	10	33172881	35172387	1999506	187683
ASTAO_Ferreira_30929738_1	Asthma AO (Ferreira, EUR)	IMD	NK_OneK1K	NK_OneK1K	NK	Single cell	ENSG00000159228	CBR1	6603	7.38851695929655e-08	2.01605415597801e-07	0.266320851394966	0.726677513638536	0.0070013594759136	21:35092334	rs11088309	chr21.1		21	35092334	21:36063278	2.08607e-08	21:35092334	1.53423570710725e-12	6835	7040	0.965213729379131	0.999900770738095	35070232	37069908	ENSG00000159228	ENSG00000159228	protein_coding	36070024	1	-977690	-6746	-977690	3	1	3	35070232	37069908	1999676	187693
ASTAO_Ferreira_30929738_1	Asthma AO (Ferreira, EUR)	IMD	NK_Perez	NK_Perez	NK	Single cell	ENSG00000185201	IFITM2	3642	5.09649445923789e-12	5.11810385584666e-08	9.95674880498204e-05	0.999896585213948	3.79611186656463e-06	11:1151933	rs28415845	chr11.1		11	1151933	11:349122	1.78707e-11	11:1151933	1.79012296238575e-13	4195	4665	0.999994796897562	0.999655418611345	168042	1307121	ENSG00000185201	ENSG00000185201	protein_coding	307816	1	844117	41306	844117	51	7	51	113526	1307121	1193595	189980
ASTAO_Ferreira_30929738_1	Asthma AO (Ferreira, EUR)	IMD	NK_Perez	NK_Perez	NK	Single cell	ENSG00000197728	RPS26	3601	2.0469857469414e-28	1.8360606415265e-09	7.7872463629962e-20	0.697879202875589	0.302120795288348	12:56007301	rs10876864	chr12.2		12	56007301	12:56007301	1.3469e-23	12:56055651	1.02517349990628e-14	4797	4452	0.999992700117788	0.999784928507889	55042158	57041338	ENSG00000197728	ENSG00000197728	protein_coding	56041918	1	-34617	-34617	13733	2	2	0	55042158	57041338	1999180	189981
ASTAO_Ferreira_30929738_1	Asthma AO (Ferreira, EUR)	IMD	NK_Perez	NK_Perez	NK	Single cell	ENSG00000177369	RP1-62O9.3	4352	4.80111895352978e-05	0.00586583415967638	0.00793295312964521	0.96918569702644	0.0169675044947038	17:49390649	rs2671654	chr17.1		17	49390649	17:49365165	5.83794e-09	17:49384071	2.57348513946189e-08	4916	5229	0.987015519503469	0.999016968602873	48248437	50248020	ENSG00000177369	ENSG00000177369	lncRNA	49248237	1	142412	116928	135834	2	1	2	48248437	50248020	1999583	189982
ASTAO_Ferreira_30929738_1	Asthma AO (Ferreira, EUR)	IMD	NK_Pr_OneK1K	NK_Pr_OneK1K	NK	Single cell	ENSG00000197728	RPS26	4035	1.38817702006351e-34	1.74127854997211e-09	5.2809729956892e-26	0.661749462438031	0.338250535820688	12:56042145	rs1131017	chr12.2		12	56042145	12:56056091	2.35309e-31	12:56055651	1.02517349990628e-14	4368	4451	0.99999958846177	0.999784928644206	55042158	57041338	ENSG00000197728	ENSG00000197728	protein_coding	56041918	1	227	14173	13733	0	0	0	55042158	57041338	1999180	190118
ASTAO_Ferreira_30929738_1	Asthma AO (Ferreira, EUR)	IMD	NK_Pr_Perez	NK_Pr_Perez	NK	Single cell	ENSG00000197728	RPS26	3601	5.06025529981328e-18	1.74704427291765e-09	1.92504782889586e-09	0.663947283380266	0.336052712947645	12:56042145	rs1131017	chr12.2		12	56042145	12:56042145	2.54543e-15	12:56055651	1.02517349990628e-14	4797	4452	0.986205368315797	0.999784928507889	55042158	57041338	ENSG00000197728	ENSG00000197728	protein_coding	56041918	1	227	227	13733	0	0	0	55042158	57041338	1999180	190142
ASTAO_Ferreira_30929738_1	Asthma AO (Ferreira, EUR)	IMD	NK_Sch	NK_Sch	NK	Sorted cell	ENSG00000143167	GPA33	5063	6.50441882156295e-09	1.24520289689976e-06	0.00519538689241628	0.994602034000298	0.000201327399970109	1:167451062	rs2056625	chr1.1		1	167451062	1:167097505	7.20387e-10	1:167451062	3.62426192384169e-12	5471	6308	0.999778897025479	0.90406679569189	166166495	168166391	ENSG00000143167	ENSG00000143167	protein_coding	167090377	-1	-360685	-7128	-360685	4	0	4	166166495	168166391	1999896	190472
ASTAO_Ferreira_30929738_1	Asthma AO (Ferreira, EUR)	IMD	NK_Sch	NK_Sch	NK	Sorted cell	ENSG00000143195	ILDR2	5182	3.59791880675971e-07	8.70028646912605e-07	0.287382789860821	0.694897587658768	0.0177183926598826	1:167451062	rs2056625	chr1.1		1	167451062	1:166986075	1.57512e-07	1:167451062	3.62426192384169e-12	5610	6458	0.982974416728675	0.904066792138713	165975595	167975405	ENSG00000143195	ENSG00000143195	protein_coding	166975540	-1	-475522	-10535	-475522	6	0	6	165975595	167975405	1999810	190471
ASTAO_Ferreira_30929738_1	Asthma AO (Ferreira, EUR)	IMD	NK_Sch	NK_Sch	NK	Sorted cell	ENSG00000197965	MPZL1	4785	7.18301905465788e-08	1.17737499086842e-06	0.0573741648601591	0.940420590387676	0.00220399554698393	1:167451062	rs2056625	chr1.1		1	167451062	1:167786145	1.41549e-08	1:167451062	3.62426192384169e-12	5162	6060	0.996941776233067	0.904066792470254	166721246	168720702	ENSG00000197965	ENSG00000197965	protein_coding	167721982	1	-270920	64163	-270920	8	0	8	166721246	168720702	1999456	190473
ASTAO_Ferreira_30929738_1	Asthma AO (Ferreira, EUR)	IMD	NK_Sch	NK_Sch	NK	Sorted cell	ENSG00000115604	IL18R1	4376	2.13324457219604e-31	5.80880181499853e-25	3.67243332997883e-07	0.99999960950044	2.32562288140668e-08	2:102309902	rs12470864	chr2.1		2	102309902	2:102377873	5.24267e-12	2:102309902	7.16173811511733e-31	4788	5280	0.984885181310701	0.999744731275942	101312463	103311356	ENSG00000115604	ENSG00000115604	protein_coding	102355796	1	-45894	22077	-45894	1	0	1	101312463	103311356	1998893	190512
ASTAO_Ferreira_30929738_1	Asthma AO (Ferreira, EUR)	IMD	NK_Sch	NK_Sch	NK	Sorted cell	ENSG00000234389	AC007278.3	4291	1.59910209990359e-27	5.79214306186579e-25	0.00275289384361569	0.997131532817174	0.000115573339207842	2:102309902	rs12470864	chr2.1		2	102309902	2:102455760	1.82632e-09	2:102309902	7.16173811511733e-31	4671	5254	0.999835499066791	0.999744731275942	101438727	103438549	ENSG00000234389	ENSG00000234389	lncRNA	102438713	1	-128811	17047	-128811	5	0	5	101438727	103438549	1999822	190513
ASTAO_Ferreira_30929738_1	Asthma AO (Ferreira, EUR)	IMD	NK_Sch	NK_Sch	NK	Sorted cell	ENSG00000006607	FARP2	5275	7.47983632336156e-20	3.45394871805564e-17	0.00216068540931022	0.99773507300955	0.000104241581143058	2:241759225	rs34290285	chr2.3		2	241759225	2:241328202	5.10932e-11	2:241759225	1.17724944170558e-23	6542	6612	0.997636244104127	0.999999575030505	240356394	242146741	ENSG00000006607	ENSG00000006607	protein_coding	241356285	1	402940	-28083	402940	15	1	15	240356394	242177114	1820720	190516
ASTAO_Ferreira_30929738_1	Asthma AO (Ferreira, EUR)	IMD	NK_Sch	NK_Sch	NK	Sorted cell	ENSG00000115687	PASK	6102	1.20762313996494e-19	3.44905972255616e-17	0.00348843689308829	0.996322629240188	0.000188933866722594	2:241759225	rs34290285	chr2.3		2	241759225	2:241136208	4.92377e-09	2:241759225	1.17724944170558e-23	7424	7635	0.999555875761333	0.999999575030505	240150982	242146741	ENSG00000115687	ENSG00000115687	protein_coding	241149472	-1	-609753	13264	-609753	22	0	22	240150970	242148855	1997885	190514
ASTAO_Ferreira_30929738_1	Asthma AO (Ferreira, EUR)	IMD	NK_Sch	NK_Sch	NK	Sorted cell	ENSG00000115694	STK25	4680	5.16940497671745e-25	3.46178864110299e-17	1.49327571154516e-08	0.999999984434965	6.32276690084845e-10	2:241759225	rs34290285	chr2.3		2	241759225	2:241571364	2.21893e-13	2:241759225	1.17724944170558e-23	5906	5891	0.999999998081006	0.999999575030505	240510021	242146741	ENSG00000115694	ENSG00000115694	protein_coding	241508584	-1	-250641	-62780	-250641	12	3	12	240510021	242177114	1667093	190517
ASTAO_Ferreira_30929738_1	Asthma AO (Ferreira, EUR)	IMD	NK_Sch	NK_Sch	NK	Sorted cell	ENSG00000168385	SEPTIN2	5403	2.20429693128181e-27	3.46178869474352e-17	6.36750860755123e-11	0.999999999931241	5.08241844823185e-12	2:241759225	rs34290285	chr2.3		2	241759225	2:241408199	1.3722e-16	2:241759225	1.17724944170558e-23	6674	6778	0.92716218286129	0.999999575030505	240315213	242146741	ENSG00000168385	ENSG00000168385	protein_coding	241315925	1	443300	92274	443300	18	4	18	240315213	242177114	1861901	190515
ASTAO_Ferreira_30929738_1	Asthma AO (Ferreira, EUR)	IMD	NK_Sch	NK_Sch	NK	Sorted cell	ENSG00000176720	BOK	4576	4.13415748805749e-28	3.4617886949385e-17	1.19422583303561e-11	0.999999999987587	4.67970052752622e-13	2:241759225	rs34290285	chr2.3		2	241759225	2:241572132	3.16599e-15	2:241759225	1.17724944170558e-23	5794	5745	0.99999999999855	0.999999575030505	240551712	242146741	ENSG00000176720	ENSG00000176720	protein_coding	241558745	1	200480	13387	200480	10	1	10	240551712	242177114	1625402	190518
ASTAO_Ferreira_30929738_1	Asthma AO (Ferreira, EUR)	IMD	NK_Sch	NK_Sch	NK	Sorted cell	ENSG00000180902	D2HGDH	3971	2.34957411245937e-18	3.21647723906948e-17	0.0678716790503571	0.92913137481321	0.00299694613643154	2:241759225	rs34290285	chr2.3		2	241759225	2:241757774	2.46425e-08	2:241759225	1.17724944170558e-23	5089	4945	0.991482582027544	0.999999575030505	240734920	242146741	ENSG00000180902	ENSG00000180902	protein_coding	241734630	1	24595	23144	24595	2	2	2	240734805	242177114	1442309	190520
ASTAO_Ferreira_30929738_1	Asthma AO (Ferreira, EUR)	IMD	NK_Sch	NK_Sch	NK	Sorted cell	ENSG00000233806	LINC01237	3569	1.07969076639168e-27	3.46178869486749e-17	3.11888119559954e-11	0.999999999967073	1.73691140613532e-12	2:241759225	rs34290285	chr2.3		2	241759225	2:241945915	3.24151e-15	2:241759225	1.17724944170558e-23	4651	4438	0.999999999990988	0.999999575030505	240881489	242146741	ENSG00000233806	ENSG00000233806	lncRNA	241881366	1	-122141	64549	-122141	7	1	7	240881489	242177114	1295625	190521
ASTAO_Ferreira_30929738_1	Asthma AO (Ferreira, EUR)	IMD	NK_Sch	NK_Sch	NK	Sorted cell	ENSG00000273113		4508	1.74620269558566e-25	3.46178867683527e-17	5.04422092000334e-09	0.999999994757744	1.98034797651165e-10	2:241759225	rs34290285	chr2.3		2	241759225	2:241572132	1.04216e-13	2:241759225	1.17724944170558e-23	5720	5663	0.999999999388197	0.999999575030505	240582835	242146741	ENSG00000273113	ENSG00000273113	lncRNA	241581922	1	177303	-9790	177303	8	0	8	240582393	242177114	1594721	190519
ASTAO_Ferreira_30929738_1	Asthma AO (Ferreira, EUR)	IMD	NK_Sch	NK_Sch	NK	Sorted cell	ENSG00000152642	GPD1L	5350	1.23526648620235e-05	3.2611596051068e-05	0.271935133763517	0.717900861004387	0.0101190409711823	3:33042493	rs4491851	chr3.1		3	33042493	3:32123056	1.99317e-08	3:33042493	6.99399013698744e-11	6264	6843	0.945932596724844	0.999996374996097	31105695	33105147	ENSG00000152642	ENSG00000152642	protein_coding	32106620	1	935873	16436	935873	14	0	14	31105695	33105147	1999452	190522
ASTAO_Ferreira_30929738_1	Asthma AO (Ferreira, EUR)	IMD	NK_Sch	NK_Sch	NK	Sorted cell	ENSG00000170248	PDCD6IP	4175	6.10146261113486e-13	4.54212469499417e-05	1.34324465480556e-08	0.999954454449001	1.10870993209208e-07	3:33815563	rs11926545	chr3.1		3	33815563	3:33818363	6.7872e-14	3:33042493	6.99399013698744e-11	4643	5424	0.999969118435674	0.999993712057285	32799627	34798243	ENSG00000170248	ENSG00000170248	protein_coding	33798630	1	16933	19733	-756137	0	0	10	32799627	34798243	1998616	190523
ASTAO_Ferreira_30929738_1	Asthma AO (Ferreira, EUR)	IMD	NK_Sch	NK_Sch	NK	Sorted cell	ENSG00000230266	XXYLT1-AS2	6854	2.59456246139528e-10	0.000910808673800969	2.8459740409926e-07	0.999065452774004	2.34536953336051e-05	3:195137645	rs2131877	chr3.2		3	195137645	3:195137645	4.07084e-13	3:196035621	8.54455336515698e-10	7976	9085	0.999952018006338	0.996672982682963	194147874	196147430	ENSG00000230266	ENSG00000230266	lncRNA	195147723	1	-10078	-10078	887898	0	0	26	194147874	196147430	1999556	190524
ASTAO_Ferreira_30929738_1	Asthma AO (Ferreira, EUR)	IMD	NK_Sch	NK_Sch	NK	Sorted cell	ENSG00000174004	NRROS	5641	4.20384240303012e-06	0.000902968425285953	0.00462876001764878	0.994238567367413	0.000225500347249927	3:196035621	rs11715524	chr3.2		3	196035621	3:196640093	1.74685e-10	3:196035621	8.54455336515698e-10	6697	7661	0.999481584121325	0.996641730430774	195639909	197622438	ENSG00000174004	ENSG00000174004	protein_coding	196639694	1	-604073	399	-604073	22	0	22	195639709	197628355	1988646	190527
ASTAO_Ferreira_30929738_1	Asthma AO (Ferreira, EUR)	IMD	NK_Sch	NK_Sch	NK	Sorted cell	ENSG00000176945	MUC20	6434	3.65027479098212e-05	0.000869323881326952	0.0401946439518269	0.957244181330463	0.00165534808847251	3:196035621	rs11715524	chr3.2		3	196035621	3:195725009	1.93131e-09	3:196035621	8.54455336515698e-10	7530	8609	0.979852704723076	0.996639663023219	194721323	196720648	ENSG00000176945	ENSG00000176945	protein_coding	195720978	1	314643	4031	314643	9	0	9	194721323	196720819	1999496	190525
ASTAO_Ferreira_30929738_1	Asthma AO (Ferreira, EUR)	IMD	NK_Sch	NK_Sch	NK	Sorted cell	ENSG00000235897	TM4SF19-AS1	5390	5.22050231422537e-08	0.000907322722638935	5.74812834154808e-05	0.999024045414515	1.10983744065189e-05	3:196335911	rs55739218	chr3.2		3	196335911	3:196335911	3.4119e-11	3:196035621	8.54455336515698e-10	6514	7510	0.99994203546257	0.996645054498345	195318465	197318064	ENSG00000235897	ENSG00000235897	lncRNA	196318336	1	17575	17575	-282715	0	0	9	195318465	197318064	1999599	190526
ASTAO_Ferreira_30929738_1	Asthma AO (Ferreira, EUR)	IMD	NK_Sch	NK_Sch	NK	Sorted cell	ENSG00000138741	TRPC3	5039	2.23049961384462e-06	3.5355735242781e-05	0.0591913448215609	0.938239221659993	0.00253184728359041	4:122432277	rs17454584	chr4.1		4	122432277	4:121978010	1.67529e-09	4:122432277	1.49434338761854e-10	5485	6347	0.997234707623237	0.9988619492228	120952194	122951402	ENSG00000138741	ENSG00000138741	protein_coding	121952060	-1	-480217	-25950	-480217	1	0	1	120952194	122951402	1999208	190529
ASTAO_Ferreira_30929738_1	Asthma AO (Ferreira, EUR)	IMD	NK_Sch	NK_Sch	NK	Sorted cell	ENSG00000164111	ANXA5	5245	5.75113445947671e-06	3.16616689607642e-05	0.152619385050399	0.840199845038291	0.00714335710788916	4:122432277	rs17454584	chr4.1		4	122432277	4:121688774	7.67356e-10	4:122432277	1.49434338761854e-10	5672	6554	0.991168295537734	0.99886207070917	120697256	122696586	ENSG00000164111	ENSG00000164111	protein_coding	121696980	-1	-735297	8206	-735297	8	0	8	120697256	122696586	1999330	190528
ASTAO_Ferreira_30929738_1	Asthma AO (Ferreira, EUR)	IMD	NK_Sch	NK_Sch	NK	Sorted cell	ENSG00000152582	SPEF2	5175	3.34950095505075e-12	7.67339035093831e-06	4.36505054569498e-07	0.999991855080397	3.50208490046491e-08	5:35881274	rs11742240	chr5.1		5	35881274	5:35650692	4.05167e-12	5:35881274	4.14012118126615e-11	6032	6378	0.999986429779579	0.999969927560171	34619407	36617523	ENSG00000152582	ENSG00000152582	protein_coding	35617863	1	263411	32829	263411	2	0	2	34619407	36617523	1998116	190530
ASTAO_Ferreira_30929738_1	Asthma AO (Ferreira, EUR)	IMD	NK_Sch	NK_Sch	NK	Sorted cell	ENSG00000285967	NIPBL-DT	3811	6.92801857157813e-08	2.15059407859335e-05	0.00321048306362854	0.996597140741549	0.000170800973849084	5:35881274	rs11742240	chr5.1		5	35881274	5:36796728	4.24484e-09	5:35881274	4.14012118126615e-11	4753	4832	0.974433447415404	0.999996680666744	35877403	37875934	ENSG00000285967	ENSG00000285967	lncRNA	36876657	-1	995383	79929	995383	12	1	12	35877403	37875934	1998531	190532
ASTAO_Ferreira_30929738_1	Asthma AO (Ferreira, EUR)	IMD	NK_Sch	NK_Sch	NK	Sorted cell	ENSG00000250155	SLC1A3-AS1	3766	4.44906006057986e-22	7.67339326633794e-06	5.79799009430035e-17	0.999992302643082	2.39636533164481e-08	5:36702762	rs1025288	chr5.1		5	36702762	5:36702762	3.92397e-18	5:35881274	4.14012118126615e-11	4761	4748	1	0.999970299889296	35725315	37721763	ENSG00000250155	ENSG00000250155	lncRNA	36725218	-1	22456	22456	843944	0	0	10	35725315	37723570	1998255	190531
ASTAO_Ferreira_30929738_1	Asthma AO (Ferreira, EUR)	IMD	NK_Sch	NK_Sch	NK	Sorted cell	ENSG00000197375	SLC22A5	3193	5.18352183107585e-28	5.40859613414374e-12	7.92173231381557e-17	0.826222722652615	0.173777277341977	5:132358384	rs4705938	chr5.3		5	132358384	5:132358384	5.42471e-19	5:132451445	1.04825044900079e-17	3827	4134	1	0.999999987066924	131370213	133369096	ENSG00000197375	ENSG00000197375	protein_coding	132369710	1	-11326	-11326	81735	1	1	4	131370213	133369096	1998883	190533
ASTAO_Ferreira_30929738_1	Asthma AO (Ferreira, EUR)	IMD	NK_Sch	NK_Sch	NK	Sorted cell	ENSG00000072364	AFF4	4224	3.0747725713032e-13	6.22422341431172e-12	0.0469903012351376	0.95121516422344	0.00179453453489131	5:132451445	rs6866614	chr5.3		5	132451445	5:132968530	1.87769e-08	5:132451445	1.04825044900079e-17	4769	5248	0.99432439731385	0.999999987066989	131965922	133963255	ENSG00000072364	ENSG00000072364	protein_coding	132963634	-1	512189	-4896	512189	18	1	18	131963881	133963255	1999374	190534
ASTAO_Ferreira_30929738_1	Asthma AO (Ferreira, EUR)	IMD	NK_Sch	NK_Sch	NK	Sorted cell	ENSG00000111886	GABRR2	4279	5.29993784146035e-12	2.52503218131627e-11	0.172232889676868	0.820549129356007	0.00721798093657649	6:90275479	rs58521088	chr6.1		6	90275479	6:89329951	1.40107e-07	6:90275479	2.78526599518603e-16	4815	5512	0.98992228293101	0.999999999919338	88317874	90314575	ENSG00000111886	ENSG00000111886	protein_coding	89315299	-1	-960180	-14652	-960180	10	0	10	88317874	90314575	1996701	190535
ASTAO_Ferreira_30929738_1	Asthma AO (Ferreira, EUR)	IMD	NK_Sch	NK_Sch	NK	Sorted cell	ENSG00000135299	ANKRD6	4328	4.17128075674602e-14	3.07285199886897e-11	0.00135554747976223	0.998589297995074	5.51544943953686e-05	6:90275479	rs58521088	chr6.1		6	90275479	6:89472000	1.23048e-09	6:90275479	2.78526599518603e-16	4846	5457	0.999926849760816	0.999999999919335	88433683	90433014	ENSG00000135299	ENSG00000135299	protein_coding	89433152	1	842327	38848	842327	7	0	7	88433401	90433014	1999613	190536
ASTAO_Ferreira_30929738_1	Asthma AO (Ferreira, EUR)	IMD	NK_Sch	NK_Sch	NK	Sorted cell	ENSG00000076554	TPD52	3939	1.29272658827449e-23	1.80913051305201e-07	7.14556712905516e-17	0.999999817707365	1.37958675477532e-09	8:80112656	rs7011759	chr8.1		8	80112656	8:80112656	6.26781e-18	8:80386214	1.43193580868905e-12	4209	5096	0.999889578723555	0.99998933030443	79232187	81230264	ENSG00000076554	ENSG00000076554	protein_coding	80171564	-1	58908	58908	-214650	1	1	1	79232187	81230264	1998077	190537
ASTAO_Ferreira_30929738_1	Asthma AO (Ferreira, EUR)	IMD	NK_Sch	NK_Sch	NK	Sorted cell	ENSG00000076641	PAG1	4377	1.17898910044029e-07	5.78108716688755e-08	0.65168815129601	0.31949290001738	0.0288187729768279	8:80383509	rs2102418	chr8.1		8	80383509	8:81106908	1.89239e-07	8:80386214	1.43193580868905e-12	4766	5515	0.961941143816692	0.999989351987571	80112107	82111760	ENSG00000076641	ENSG00000076641	protein_coding	81112068	-1	728559	5160	725854	8	0	8	80112107	82111760	1999653	190538
ASTAO_Ferreira_30929738_1	Asthma AO (Ferreira, EUR)	IMD	NK_Sch	NK_Sch	NK	Sorted cell	ENSG00000285688		7178	4.47833700237799e-31	1.31280549097885e-23	3.41127217066776e-08	0.999999963038179	2.84909465456442e-09	9:6209697	rs992969	chr9.1		9	6209697	9:7173215	4.86562e-13	9:6209697	7.56015445800742e-30	7586	8851	0.969700099674096	0.999999999999924	6178277	8177453	ENSG00000285688	ENSG00000285688	lncRNA	7177577	1	-967880	-4362	-967880	13	0	13	6178081	8177453	1999372	190540
ASTAO_Ferreira_30929738_1	Asthma AO (Ferreira, EUR)	IMD	NK_Sch	NK_Sch	NK	Sorted cell	ENSG00000286162		4958	3.73864811830767e-24	9.21729943554289e-24	0.285004850902532	0.702628999268965	0.0123661498285059	9:6209697	rs992969	chr9.1		9	6209697	9:5604311	3.38951e-09	9:6209697	7.56015445800742e-30	5495	6300	0.980992427931187	0.99999999999992	4629997	6628916	ENSG00000286162	ENSG00000286162	lncRNA	5629748	-1	-579949	25437	-579949	5	1	5	4629997	6628916	1998919	190539
ASTAO_Ferreira_30929738_1	Asthma AO (Ferreira, EUR)	IMD	NK_Sch	NK_Sch	NK	Sorted cell	ENSG00000287277		6653	1.07817577136368e-06	0.000169645229564431	0.00631261830665674	0.993256432848053	0.00026022543995354	10:8061096	rs477771	chr10.2		10	8061096	10:7042240	1.55452e-09	10:8061096	1.94919103416573e-10	7338	8445	0.999548523351985	0.999969530618398	6118739	8117617	ENSG00000287277	ENSG00000287277	lncRNA	7118469	-1	-942627	76229	-942627	10	0	10	6118739	8117617	1998878	190474
ASTAO_Ferreira_30929738_1	Asthma AO (Ferreira, EUR)	IMD	NK_Sch	NK_Sch	NK	Sorted cell	ENSG00000177963	RIC8A	3232	1.39712769470505e-44	5.1186329053028e-08	2.72949369267243e-37	0.999999948685841	1.27825354993069e-10	11:220315	rs10902107	chr11.1		11	220315	11:220315	1.20012e-25	11:1151933	1.79012296238575e-13	3633	4152	0.999400538274235	0.999655418636597	168042	1206709	ENSG00000177963	ENSG00000177963	protein_coding	207708	1	12607	12607	944225	0	0	60	133366	1206709	1073343	190480
ASTAO_Ferreira_30929738_1	Asthma AO (Ferreira, EUR)	IMD	NK_Sch	NK_Sch	NK	Sorted cell	ENSG00000177951	BET1L	3232	1.23633744437136e-16	5.11863289228853e-08	2.41536637575481e-09	0.999999946143051	2.55253857734528e-10	11:225256	rs10902108	chr11.1		11	225256	11:225256	2.5831e-14	11:1151933	1.79012296238575e-13	3633	4152	0.999999995221791	0.999655418636597	168042	1206709	ENSG00000177951	ENSG00000177951	protein_coding	207399	-1	-17857	-17857	-944534	1	1	61	133366	1206709	1073343	190479
ASTAO_Ferreira_30929738_1	Asthma AO (Ferreira, EUR)	IMD	NK_Sch	NK_Sch	NK	Sorted cell	ENSG00000255284	GATD1-DT	5261	4.33949137688699e-19	5.11863287179796e-08	8.47783238763761e-12	0.999999948659246	1.45949504955276e-10	11:780827	rs4963156	chr11.1		11	780827	11:780827	2.25936e-15	11:1151933	1.79012296238575e-13	5857	6906	0.999999384813765	0.999655417023132	168042	1777431	ENSG00000255284	ENSG00000255284	lncRNA	777574	1	3253	3253	374359	0	0	16	133366	1777431	1644065	190486
ASTAO_Ferreira_30929738_1	Asthma AO (Ferreira, EUR)	IMD	NK_Sch	NK_Sch	NK	Sorted cell	ENSG00000177685	CRACR2B	5396	2.46215599937361e-17	5.11863286883609e-08	4.8101825914136e-10	0.999999948166101	1.66554005749413e-10	11:827955	rs12802515	chr11.1		11	827955	11:827955	5.83748e-15	11:1151933	1.79012296238575e-13	5998	7066	0.999999999970359	0.999655416975441	168042	1825959	ENSG00000177685	ENSG00000177685	protein_coding	827919	1	36	36	324014	0	0	8	133366	1825959	1692593	190477
ASTAO_Ferreira_30929738_1	Asthma AO (Ferreira, EUR)	IMD	NK_Sch	NK_Sch	NK	Sorted cell	ENSG00000183020	AP2A2	5708	4.2710759817124e-29	5.11863286510077e-08	8.34417289308327e-22	0.999999948149808	6.63868547869408e-10	11:970503	rs7395773	chr11.1		11	970503	11:970503	2.88302e-20	11:1151933	1.79012296238575e-13	6337	7440	0.999996976524458	0.999655416855373	168042	1924862	ENSG00000183020	ENSG00000183020	protein_coding	925870	1	44633	44633	226063	0	0	1	133366	1924862	1791496	190481
ASTAO_Ferreira_30929738_1	Asthma AO (Ferreira, EUR)	IMD	NK_Sch	NK_Sch	NK	Sorted cell	ENSG00000130592	LSP1	5796	1.10485413067551e-08	3.93451343096311e-08	0.215849447270819	0.768633829983241	0.0155166723522634	11:1151933	rs28415845	chr11.1		11	1151933	11:1852991	4.05558e-08	11:1151933	1.79012296238575e-13	6511	7869	0.982227415356266	0.999655414806623	851214	2848935	ENSG00000130592	ENSG00000130592	protein_coding	1853084	1	-701151	-93	-701151	22	0	22	851214	2848935	1997721	190487
ASTAO_Ferreira_30929738_1	Asthma AO (Ferreira, EUR)	IMD	NK_Sch	NK_Sch	NK	Sorted cell	ENSG00000142102	PGGHG	3442	1.59485386684771e-09	4.95312837624138e-08	0.0311578074791599	0.967663857714264	0.0011782836804375	11:1151933	rs28415845	chr11.1		11	1151933	11:288115	1.61993e-09	11:1151933	1.79012296238575e-13	3868	4591	0.99857526354812	0.999655418229586	168042	1289039	ENSG00000142102	ENSG00000142102	protein_coding	289126	1	862807	-1011	862807	53	0	53	133366	1289039	1155673	190475
ASTAO_Ferreira_30929738_1	Asthma AO (Ferreira, EUR)	IMD	NK_Sch	NK_Sch	NK	Sorted cell	ENSG00000177042	TMEM80	5023	1.92684862125105e-15	5.11863267097853e-08	3.76438117439458e-08	0.999999909317769	1.8520898981872e-09	11:1151933	rs28415845	chr11.1		11	1151933	11:658050	9.31297e-13	11:1151933	1.79012296238575e-13	5610	6596	0.999997562233852	0.999655417116201	168042	1695519	ENSG00000177042	ENSG00000177042	protein_coding	695816	1	456117	-37766	456117	21	2	21	133366	1695519	1562153	190476
ASTAO_Ferreira_30929738_1	Asthma AO (Ferreira, EUR)	IMD	NK_Sch	NK_Sch	NK	Sorted cell	ENSG00000177697	CD151	5417	2.45066008535162e-11	5.11608799508538e-08	0.000478772363861325	0.999502732905697	1.84435450554071e-05	11:1151933	rs28415845	chr11.1		11	1151933	11:834389	1.29885e-11	11:1151933	1.79012296238575e-13	6023	7089	0.999966309347492	0.99965541697344	168042	1832863	ENSG00000177697	ENSG00000177697	protein_coding	832952	1	318981	1437	318981	6	0	6	133366	1832863	1699497	190478
ASTAO_Ferreira_30929738_1	Asthma AO (Ferreira, EUR)	IMD	NK_Sch	NK_Sch	NK	Sorted cell	ENSG00000185201	IFITM2	3482	1.74202739979739e-08	3.10639788598898e-08	0.340330581346074	0.60677456057151	0.0528948095981643	11:1151933	rs28415845	chr11.1		11	1151933	11:350917	2.30095e-07	11:1151933	1.79012296238575e-13	3913	4644	0.981055323858478	0.999655418131864	168042	1303542	ENSG00000185201	ENSG00000185201	protein_coding	307816	1	844117	43101	844117	51	7	51	133366	1303542	1170176	190482
ASTAO_Ferreira_30929738_1	Asthma AO (Ferreira, EUR)	IMD	NK_Sch	NK_Sch	NK	Sorted cell	ENSG00000185627	PSMD13	3310	2.6508040664509e-15	5.11863262338068e-08	5.17873420478558e-08	0.999999893758675	3.26765366396496e-09	11:1151933	rs28415845	chr11.1		11	1151933	11:206089	1.30402e-13	11:1151933	1.79012296238575e-13	3714	4271	0.997968021745526	0.999655418553164	168042	1236831	ENSG00000185627	ENSG00000185627	protein_coding	236976	1	914957	-30887	914957	58	3	58	133366	1236831	1103465	190483
ASTAO_Ferreira_30929738_1	Asthma AO (Ferreira, EUR)	IMD	NK_Sch	NK_Sch	NK	Sorted cell	ENSG00000251661	RP11-326C3.11	3515	1.56297595227011e-10	5.10241256917621e-08	0.00305350257267105	0.996830838653774	0.000115607593132291	11:1151933	rs28415845	chr11.1		11	1151933	11:324170	3.63338e-11	11:1151933	1.79012296238575e-13	3948	4693	0.995628456887031	0.999655418109121	168042	1316354	ENSG00000251661	ENSG00000251661	lncRNA	318582	1	833351	5588	833351	47	2	47	133366	1316354	1182988	190484
ASTAO_Ferreira_30929738_1	Asthma AO (Ferreira, EUR)	IMD	NK_Sch	NK_Sch	NK	Sorted cell	ENSG00000255142	AP006621.6	5269	1.78942895077096e-13	5.11861362763284e-08	3.49591170870724e-06	0.999996188505728	2.64396246708025e-07	11:1151933	rs28415845	chr11.1		11	1151933	11:784340	8.43949e-12	11:1151933	1.79012296238575e-13	5865	6917	0.999567582809439	0.999655417019297	168042	1781643	ENSG00000255142	ENSG00000255142	lncRNA	781645	1	370288	2695	370288	15	0	15	133366	1781643	1648277	190485
ASTAO_Ferreira_30929738_1	Asthma AO (Ferreira, EUR)	IMD	NK_Sch	NK_Sch	NK	Sorted cell	ENSG00000162174	ASRGL1	3944	4.09662535280646e-09	7.04648096995319e-08	0.054788674784677	0.942397744031409	0.00281350662247939	11:61783884	rs174535	chr11.2		11	61783884	11:62389100	2.71053e-11	11:61783884	3.20263700820253e-13	4363	4968	0.990789552702848	0.999999995818889	61339053	63336842	ENSG00000162174	ENSG00000162174	protein_coding	62337448	1	-553564	51652	-553564	11	1	11	61339053	63336842	1997789	190490
ASTAO_Ferreira_30929738_1	Asthma AO (Ferreira, EUR)	IMD	NK_Sch	NK_Sch	NK	Sorted cell	ENSG00000162194	LBHD1	4107	3.48300718628323e-12	7.47677742614366e-08	4.65820843955317e-05	0.99995164310481	1.70003953703773e-06	11:61783884	rs174535	chr11.2		11	61783884	11:62645493	2.18137e-11	11:61783884	3.20263700820253e-13	4568	5241	0.999699559784346	0.999999995823116	61673290	63671930	ENSG00000162194	ENSG00000162194	protein_coding	62672267	-1	888383	26774	888383	34	6	34	61673290	63671930	1998640	190491
ASTAO_Ferreira_30929738_1	Asthma AO (Ferreira, EUR)	IMD	NK_Sch	NK_Sch	NK	Sorted cell	ENSG00000134824	FADS2	3736	1.21408724076815e-15	6.09326970260896e-08	1.6237323407562e-08	0.814549043435285	0.185450879394696	11:61803910	rs174549	chr11.2		11	61803910	11:61788567	6.14951e-17	11:61783884	3.20263700820253e-13	4118	4772	0.99984587405288	0.999999995716122	60794140	62792779	ENSG00000134824	ENSG00000134824	protein_coding	61828300	1	-24390	-39733	-44416	1	4	4	60794140	62792779	1998639	190488
ASTAO_Ferreira_30929738_1	Asthma AO (Ferreira, EUR)	IMD	NK_Sch	NK_Sch	NK	Sorted cell	ENSG00000149485	FADS1	3650	3.10816285924955e-12	5.90031723471917e-09	4.156887893887e-05	0.0770656434502553	0.922892781767379	11:61803910	rs174549	chr11.2		11	61803910	11:61803910	5.24161e-10	11:61783884	3.20263700820253e-13	4027	4682	0.991336326022873	0.999999995685715	60829808	62826686	ENSG00000149485	ENSG00000149485	protein_coding	61817003	-1	13093	13093	33119	0	0	3	60829808	62828746	1998938	190489
ASTAO_Ferreira_30929738_1	Asthma AO (Ferreira, EUR)	IMD	NK_Sch	NK_Sch	NK	Sorted cell	ENSG00000149269	PAK1	4517	2.85816238201828e-19	1.98586090872329e-18	0.124888846090738	0.867717146838422	0.0073940070708368	11:76582682	rs7936312	chr11.3		11	76582682	11:77461811	6.87653e-08	11:76582682	2.42128965588143e-24	5166	5687	0.987982637708661	0.999999999998786	76474944	78474590	ENSG00000149269	ENSG00000149269	protein_coding	77474094	-1	891412	12283	891412	14	1	14	76474944	78474590	1999646	190492
ASTAO_Ferreira_30929738_1	Asthma AO (Ferreira, EUR)	IMD	NK_Sch	NK_Sch	NK	Sorted cell	ENSG00000152556	PFKM	5369	4.76489899082028e-06	0.00125150715436461	0.00378750657719815	0.994793391415407	0.000162829954040128	12:47792780	rs2544026	chr12.1		12	47792780	12:48125722	6.62974e-10	12:47792780	1.24475058311677e-09	5823	6466	0.958815832367483	0.999924465086448	47105688	49104968	ENSG00000152556	ENSG00000152556	protein_coding	48119364	1	-326584	6358	-326584	10	0	10	47105688	49104968	1999280	190494
ASTAO_Ferreira_30929738_1	Asthma AO (Ferreira, EUR)	IMD	NK_Sch	NK_Sch	NK	Sorted cell	ENSG00000258181	RP11-493L12.4	5102	8.69298647616135e-08	0.00125642167294442	6.90960848892299e-05	0.99866504085956	9.35445274215768e-06	12:47792780	rs2544026	chr12.1		12	47792780	12:47257302	3.72586e-10	12:47792780	1.24475058311677e-09	5848	6196	0.999994737284136	0.999941284552332	46248599	48247620	ENSG00000258181	ENSG00000258181	lncRNA	47248124	1	544656	9178	544656	13	0	13	46248599	48247620	1999021	190493
ASTAO_Ferreira_30929738_1	Asthma AO (Ferreira, EUR)	IMD	NK_Sch	NK_Sch	NK	Sorted cell	ENSG00000197728	RPS26	3308	6.28091433161405e-59	1.4223998970601e-09	2.38941709055639e-50	0.540196932671167	0.45980306590643	12:56042145	rs1131017	chr12.2		12	56042145	12:56042145	1.48585e-28	12:56055651	1.02517349990628e-14	4020	4452	1	0.999784928375414	55042158	57041338	ENSG00000197728	ENSG00000197728	protein_coding	56041918	1	227	227	13733	0	0	0	55042158	57041338	1999180	190496
ASTAO_Ferreira_30929738_1	Asthma AO (Ferreira, EUR)	IMD	NK_Sch	NK_Sch	NK	Sorted cell	ENSG00000076067	RBMS2	2546	4.15365777359023e-36	3.08358208933612e-11	1.34702357619273e-25	0.999999999968978	1.82715689690308e-13	12:56525050	rs4759247	chr12.2		12	56525050	12:56525050	2.15933e-21	12:57095926	2.82206094286152e-17	3192	3615	1	0.999997476517912	55521834	57518773	ENSG00000076067	ENSG00000076067	protein_coding	56521820	1	3230	3230	574106	0	0	15	55521834	57518773	1996939	190497
ASTAO_Ferreira_30929738_1	Asthma AO (Ferreira, EUR)	IMD	NK_Sch	NK_Sch	NK	Sorted cell	ENSG00000076067	RBMS2	2546	4.15365777359023e-36	3.08358208933612e-11	1.34702357619273e-25	0.999999999968978	1.82715689690308e-13	12:56525050	rs4759247	chr12.3		12	56525050	12:56525050	2.15933e-21	12:57095926	2.82206094286152e-17	3192	3615	1	0.999997476517912	55521834	57518773	ENSG00000076067	ENSG00000076067	protein_coding	56521820	1	3230	3230	574106	0	0	15	55521834	57518773	1996939	190497
ASTAO_Ferreira_30929738_1	Asthma AO (Ferreira, EUR)	IMD	NK_Sch	NK_Sch	NK	Sorted cell	ENSG00000123427	EEF1AKMT3	3803	6.38621177010532e-15	3.11951508792384e-11	0.000204674231974677	0.999785734467308	9.59126951593647e-06	12:57095926	rs1059513	chr12.3		12	57095926	12:57771302	2.64072e-10	12:57095926	2.82206094286152e-17	4224	4803	0.999471241749989	0.999999959805882	56772629	58771455	ENSG00000123427	ENSG00000123427	protein_coding	57772614	1	-676688	-1312	-676688	36	1	36	56772629	58771455	1998826	190499
ASTAO_Ferreira_30929738_1	Asthma AO (Ferreira, EUR)	IMD	NK_Sch	NK_Sch	NK	Sorted cell	ENSG00000196531	NACA	2391	2.37026923567302e-11	6.00457128729893e-12	0.768673953515835	0.194653797935166	0.036672248519294	12:57095926	rs1059513	chr12.2		12	57095926	12:55980911	0.00267149	12:57095926	2.82206094286152e-17	2852	3455	0.951802414291845	0.999997476517722	55732585	57731209	ENSG00000196531	ENSG00000196531	protein_coding	56725299	-1	-370627	744388	-370627	9	46	9	55732585	57731209	1998624	190498
ASTAO_Ferreira_30929738_1	Asthma AO (Ferreira, EUR)	IMD	NK_Sch	NK_Sch	NK	Sorted cell	ENSG00000196531	NACA	2391	2.37026923567302e-11	6.00457128729893e-12	0.768673953515835	0.194653797935166	0.036672248519294	12:57095926	rs1059513	chr12.3		12	57095926	12:55980911	0.00267149	12:57095926	2.82206094286152e-17	2852	3455	0.951802414291845	0.999997476517722	55732585	57731209	ENSG00000196531	ENSG00000196531	protein_coding	56725299	-1	-370627	744388	-370627	9	46	9	55732585	57731209	1998624	190498
ASTAO_Ferreira_30929738_1	Asthma AO (Ferreira, EUR)	IMD	NK_Sch	NK_Sch	NK	Sorted cell	ENSG00000166896	ATP23	3826	1.36247527349859e-26	3.12018357680376e-11	4.36665099959174e-16	0.999999999968729	6.92664322530888e-14	12:57941843	rs3751325	chr12.3		12	57941843	12:57936037	1.24376e-17	12:57095926	2.82206094286152e-17	4276	4870	0.999999999997355	0.999999959807777	56907610	58905624	ENSG00000166896	ENSG00000166896	protein_coding	57941567	1	276	-5530	-845641	0	0	44	56907610	58905624	1998014	190500
ASTAO_Ferreira_30929738_1	Asthma AO (Ferreira, EUR)	IMD	NK_Sch	NK_Sch	NK	Sorted cell	ENSG00000133103	COG6	5328	7.67405209249268e-05	0.00133389396601782	0.0531057285350912	0.923032110239625	0.0224515267383409	13:39781776	rs9532434	chr13.1		13	39781776	13:39714933	1.37518e-07	13:39745817	1.29121314595632e-08	5812	6507	0.992033552892308	0.944778135004253	38655698	40654513	ENSG00000133103	ENSG00000133103	protein_coding	39655662	1	126114	59271	90155	0	0	0	38655698	40654513	1998815	190501
ASTAO_Ferreira_30929738_1	Asthma AO (Ferreira, EUR)	IMD	NK_Sch	NK_Sch	NK	Sorted cell	ENSG00000128915	ICE2	4919	9.37932209553812e-12	0.00023078313722079	4.06318503358102e-08	0.999767976145412	1.20007613790268e-06	15:60479090	rs3743267	chr15.1		15	60479090	15:60479090	2.44239e-15	15:60757370	3.0095157969218e-10	5257	6130	0.999999960892432	0.999986855816274	59479226	61479049	ENSG00000128915	ENSG00000128915	protein_coding	60479142	-1	52	52	-278228	0	0	5	59479226	61479049	1999823	190502
ASTAO_Ferreira_30929738_1	Asthma AO (Ferreira, EUR)	IMD	NK_Sch	NK_Sch	NK	Sorted cell	ENSG00000166938	DIS3L	4853	3.90037775163504e-15	2.78450325581176e-15	0.56925941354562	0.406348953403069	0.0243916330513023	15:67149412	rs72743461	chr15.2		15	67149412	15:66293569	2.14394e-09	15:67149412	7.99769265376162e-21	5515	6027	0.946821230884122	0.999999999999786	65293399	67293123	ENSG00000166938	ENSG00000166938	protein_coding	66293568	1	855844	1	855844	18	0	18	65293399	67293123	1999724	190503
ASTAO_Ferreira_30929738_1	Asthma AO (Ferreira, EUR)	IMD	NK_Sch	NK_Sch	NK	Sorted cell	ENSG00000259673	IQCH-AS1	4558	2.31522473107526e-16	6.6107277325401e-15	0.0337906622529209	0.964831738221966	0.00137759952510322	15:67149412	rs72743461	chr15.2		15	67149412	15:67520824	1.98559e-08	15:67149412	7.99769265376162e-21	5136	5622	0.980167037482113	0.999999999999697	66522373	68521740	ENSG00000259673	ENSG00000259673	lncRNA	67421455	-1	272043	-99369	272043	2	0	2	66522373	68521740	1999367	190504
ASTAO_Ferreira_30929738_1	Asthma AO (Ferreira, EUR)	IMD	NK_Sch	NK_Sch	NK	Sorted cell	ENSG00000234719	NPIPB2	7621	2.10178003777877e-11	4.87134214886026e-10	0.0412832872619924	0.956828116098453	0.00188859613140268	16:11119164	rs35441874	chr16.1		16	11119164	16:11977484	9.87876e-09	16:11119164	5.97902758569703e-16	8356	9147	0.996195980373284	0.999999996567924	10977116	12976571	ENSG00000234719	ENSG00000234719	protein_coding	11942045	-1	822881	-35439	822881	23	2	23	10977116	12976571	1999455	190506
ASTAO_Ferreira_30929738_1	Asthma AO (Ferreira, EUR)	IMD	NK_Sch	NK_Sch	NK	Sorted cell	ENSG00000122299	ZC3H7A	7390	9.41019039095879e-20	5.09110262306597e-10	1.84835998801673e-10	0.999999999192489	1.13562670871625e-10	16:11788913	rs72782728	chr16.1		16	11788913	16:11788913	6.82996e-15	16:11119164	5.97902758569703e-16	8127	8909	0.999999999985735	0.999999996564963	10798087	12797258	ENSG00000122299	ENSG00000122299	protein_coding	11797258	-1	8345	8345	678094	0	0	15	10797568	12797258	1999690	190505
ASTAO_Ferreira_30929738_1	Asthma AO (Ferreira, EUR)	IMD	NK_Sch	NK_Sch	NK	Sorted cell	ENSG00000259940	CTD-3203P2.1	5038	4.00699446305175e-09	5.546691541351e-07	0.00716977827553283	0.992477545509546	0.000352117538772555	16:27358181	rs3024655	chr16.2		16	27358181	16:27224774	2.85403e-09	16:27358181	6.95876568673528e-13	5698	6328	0.999385704073788	0.999849401364476	26215916	28214495	ENSG00000259940	ENSG00000259940	lncRNA	27214993	-1	-143188	-9781	-143188	4	0	4	26215916	28214777	1998861	190507
ASTAO_Ferreira_30929738_1	Asthma AO (Ferreira, EUR)	IMD	NK_Sch	NK_Sch	NK	Sorted cell	ENSG00000230148	HOXB-AS1	4370	1.66986865955226e-06	0.00600753624822632	0.000276191464104044	0.993629011907324	8.55905116852873e-05	17:48542926	rs1042815	chr17.1		17	48542926	17:48542926	3.09451e-10	17:49384071	2.57348513946189e-08	4662	5441	0.999981550204721	0.998172618984499	47543558	49543098	ENSG00000230148	ENSG00000230148	lncRNA	48543339	1	-413	-413	840732	0	0	29	47543558	49543098	1999540	190508
ASTAO_Ferreira_30929738_1	Asthma AO (Ferreira, EUR)	IMD	NK_Sch	NK_Sch	NK	Sorted cell	ENSG00000159202	UBE2Z	4007	3.9302429803223e-06	0.00601354875272614	0.000649163108892553	0.993265171482645	6.81864127562953e-05	17:49384071	rs17637472	chr17.1		17	49384071	17:48928226	6.08504e-09	17:49384071	2.57348513946189e-08	4351	5046	0.980057482577156	0.998725946189724	47908916	49908119	ENSG00000159202	ENSG00000159202	protein_coding	48908407	1	475664	19819	475664	12	0	12	47908916	49908119	1999203	190510
ASTAO_Ferreira_30929738_1	Asthma AO (Ferreira, EUR)	IMD	NK_Sch	NK_Sch	NK	Sorted cell	ENSG00000173917	HOXB2	4371	1.93978758749232e-05	0.00598898635352587	0.00320835270130044	0.990560617646267	0.000222645423031608	17:49391824	rs2412099	chr17.1		17	49391824	17:48539801	1.64492e-09	17:49384071	2.57348513946189e-08	4660	5444	0.99988024448504	0.998172353070357	47545324	49544740	ENSG00000173917	ENSG00000173917	protein_coding	48545109	-1	-846715	5308	-838962	28	1	28	47545324	49544740	1999416	190509
ASTAO_Ferreira_30929738_1	Asthma AO (Ferreira, EUR)	IMD	NK_Sch	NK_Sch	NK	Sorted cell	ENSG00000213965	NUDT19	5187	6.20200412780134e-12	3.61343111393129e-11	0.145438368598866	0.847343151692989	0.00721847966580901	19:33235672	rs117710327	chr19.1		19	33235672	19:32706083	6.78784e-08	19:33235672	4.96232148501437e-17	5880	6558	0.987466234091777	0.999999999996797	31692265	33691738	ENSG00000213965	ENSG00000213965	protein_coding	32691821	1	543851	14262	543851	13	1	13	31692265	33691738	1999473	190511
ASTAO_Ferreira_30929738_1	Asthma AO (Ferreira, EUR)	IMD	NK_UT	NK_UT	NK	Sorted cell	ENSG00000071054	MAP4K4	4244	1.44529386398166e-25	4.48500088753241e-25	0.241072829841218	0.748069647370623	0.0108575227881574	2:102309902	rs12470864	chr2.1		2	102309902	2:101680925	2.62691e-08	2:102309902	7.16173811511733e-31	5716	5874	0.957527600797318	0.968652402771869	100697260	102696559	ENSG00000071054.16	MAP4K4	protein_coding	101697707	1	612195	-16782	612195	7	0	7	100696896	102696559	1999663	192821
ASTAO_Ferreira_30929738_1	Asthma AO (Ferreira, EUR)	IMD	NK_UT	NK_UT	NK	Sorted cell	ENSG00000115604	IL18R1	3551	3.15940054221281e-37	5.99525821687699e-25	5.26983230396379e-13	0.999999999992852	6.61682069093628e-12	2:102309902	rs12470864	chr2.1		2	102309902	2:102430420	3.52835e-31	2:102309902	7.16173811511733e-31	4851	5280	0.982848920180868	0.968652402771869	101312463	103311356	ENSG00000115604.10	IL18R1	protein_coding	102355796	1	-45894	74624	-45894	1	1	1	101312463	103311356	1998893	192822
ASTAO_Ferreira_30929738_1	Asthma AO (Ferreira, EUR)	IMD	NK_UT	NK_UT	NK	Sorted cell	ENSG00000234389	AC007278.3	3502	1.10999478830194e-35	5.99479148595418e-25	1.85145451311726e-11	0.999921993969067	7.80060124196247e-05	2:102309902	rs12470864	chr2.1		2	102309902	2:102399458	9.79868e-26	2:102309902	7.16173811511733e-31	4762	5254	0.977426219440342	0.968652402771869	101438727	103438549	ENSG00000234389.1	AC007278.1	lncRNA	102438713	1	-128811	-39255	-128811	5	3	5	101438727	103438549	1999822	192831
ASTAO_Ferreira_30929738_1	Asthma AO (Ferreira, EUR)	IMD	NK_UT	NK_UT	NK	Sorted cell	ENSG00000236525	AC007278.2	3532	1.87117708497354e-28	5.99095931611236e-25	0.000312109506758645	0.999282138345087	0.000405752148154195	2:102309902	rs12470864	chr2.1		2	102309902	2:102403459	2.63448e-10	2:102309902	7.16173811511733e-31	4794	5290	0.988262394472374	0.968652402771869	101434266	103433903	ENSG00000236525.1	AC007278.2	lncRNA	102433957	1	-124055	-30498	-124055	4	2	4	101434266	103433903	1999637	192832
ASTAO_Ferreira_30929738_1	Asthma AO (Ferreira, EUR)	IMD	NK_UT	NK_UT	NK	Sorted cell	ENSG00000115607	IL18RAP	3519	1.00333068375729e-34	5.98089156078765e-25	1.67354040052137e-10	0.997598861216108	0.00240113861654296	2:102327786	rs59185885	chr2.1		2	102327786	2:102426252	1.63454e-37	2:102309902	7.16173811511733e-31	4794	5281	0.987630257725294	0.968652402771869	101418730	103418453	ENSG00000115607.9	IL18RAP	protein_coding	102423160	1	-95374	3092	-113258	1	0	2	101418730	103418571	1999841	192823
ASTAO_Ferreira_30929738_1	Asthma AO (Ferreira, EUR)	IMD	NK_UT	NK_UT	NK	Sorted cell	ENSG00000176720	BOK	2894	1.09103064393225e-58	3.46178881588647e-17	3.15163836374253e-42	1	4.86865129663527e-18	2:241572132	rs6757912	chr2.3		2	241572132	2:241571539	9.94475e-58	2:241759225	1.17724944170558e-23	4400	5737	1	0.999999540104958	240552028	242132228	ENSG00000176720.5	BOK	protein_coding	241558745	1	13387	12794	200480	1	1	10	240551563	242157856	1606293	192829
ASTAO_Ferreira_30929738_1	Asthma AO (Ferreira, EUR)	IMD	NK_UT	NK_UT	NK	Sorted cell	ENSG00000115677	HDLBP	3481	5.77254539523622e-19	3.40160125980451e-17	0.0166750362377554	0.982612315956985	0.000712647805261869	2:241759225	rs34290285	chr2.3		2	241759225	2:241465606	2.84877e-09	2:241759225	1.17724944170558e-23	5157	6764	0.960486572452187	0.999999540104958	240317118	242132228	ENSG00000115677.16	HDLBP	protein_coding	241315672	-1	-443553	-149934	-443553	19	5	19	240317118	242157856	1840738	192824
ASTAO_Ferreira_30929738_1	Asthma AO (Ferreira, EUR)	IMD	NK_UT	NK_UT	NK	Sorted cell	ENSG00000115694	STK25	2948	2.64001218289955e-29	3.46178881588335e-17	7.62615030352038e-13	0.999999999999119	1.1719200158867e-13	2:241759225	rs34290285	chr2.3		2	241759225	2:241571364	6.96595e-28	2:241759225	1.17724944170558e-23	4495	5883	0.99999999997092	0.999999540104958	240510021	242132228	ENSG00000115694.14	STK25	protein_coding	241508584	-1	-250641	-62780	-250641	12	3	12	240509731	242157856	1648125	192825
ASTAO_Ferreira_30929738_1	Asthma AO (Ferreira, EUR)	IMD	NK_UT	NK_UT	NK	Sorted cell	ENSG00000122085	MTERF4	4218	3.44240719601211e-20	3.4582203088637e-17	0.000994401270295477	0.998969099526987	3.64992027169407e-05	2:241759225	rs34290285	chr2.3		2	241759225	2:241114988	7.34261e-10	2:241759225	1.17724944170558e-23	6176	7362	0.993866613532096	0.999999540104958	240102432	241961236	ENSG00000122085.16	MTERF4	protein_coding	241102287	-1	-656938	-12701	-656938	24	1	24	240102432	241961314	1858882	192826
ASTAO_Ferreira_30929738_1	Asthma AO (Ferreira, EUR)	IMD	NK_UT	NK_UT	NK	Sorted cell	ENSG00000168385	SEPTIN2	3487	9.68831056534684e-29	3.46178881587634e-17	2.79864286373752e-12	0.999999999997087	1.21267120725812e-13	2:241759225	rs34290285	chr2.3		2	241759225	2:241439490	4.52384e-31	2:241759225	1.17724944170558e-23	5164	6770	0.999999677878087	0.999999540104958	240315213	242132228	ENSG00000168385.17	SEPT2	protein_coding	241315925	1	443300	123565	443300	18	4	18	240315213	242157856	1842643	192827
ASTAO_Ferreira_30929738_1	Asthma AO (Ferreira, EUR)	IMD	NK_UT	NK_UT	NK	Sorted cell	ENSG00000168397	ATG4B	2656	6.54392848941142e-18	2.77953591105888e-17	0.189033151282391	0.802902842174631	0.0080640065429793	2:241759225	rs34290285	chr2.3		2	241759225	2:241668509	5.73041e-09	2:241759225	1.17724944170558e-23	4072	5368	0.964817978535193	0.999999540104958	240637892	242132228	ENSG00000168397.16	ATG4B	protein_coding	241637693	1	121532	30816	121532	6	0	6	240637892	242157856	1519964	192828
ASTAO_Ferreira_30929738_1	Asthma AO (Ferreira, EUR)	IMD	NK_UT	NK_UT	NK	Sorted cell	ENSG00000180902	D2HGDH	2426	8.45671995031149e-22	3.46170109470642e-17	2.4428757501044e-05	0.999974658332665	9.12909836262349e-07	2:241759225	rs34290285	chr2.3		2	241759225	2:241735544	4.2933e-15	2:241759225	1.17724944170558e-23	3756	4937	0.999966544765081	0.999999540104958	240736552	242132228	ENSG00000180902.17	D2HGDH	protein_coding	241734630	1	24595	914	24595	2	1	2	240734805	242157856	1423051	192830
ASTAO_Ferreira_30929738_1	Asthma AO (Ferreira, EUR)	IMD	NK_UT	NK_UT	NK	Sorted cell	ENSG00000152642	GPD1L	4822	2.10138728179596e-22	4.70015237649119e-05	4.47068069032876e-18	0.999952776143152	2.22333082860929e-07	3:32123056	rs60069377	chr3.1		3	32123056	3:32123056	1.20146e-35	3:33042493	6.99399013698744e-11	6726	6846	0.995181147654844	0.966410259582555	31105695	33105043	ENSG00000152642.10	GPD1L	protein_coding	32106620	1	16436	16436	935873	0	0	14	31105695	33105043	1999348	192836
ASTAO_Ferreira_30929738_1	Asthma AO (Ferreira, EUR)	IMD	NK_UT	NK_UT	NK	Sorted cell	ENSG00000153551	CMTM7	4747	5.60210112054279e-13	4.70001325381518e-05	1.19187679218038e-08	0.99995280298464	1.849634936935e-07	3:32414297	rs682667	chr3.1		3	32414297	3:32464714	2.73779e-19	3:33042493	6.99399013698744e-11	6536	6767	0.999999545020082	0.966401575004593	31391748	33391459	ENSG00000153551.13	CMTM7	protein_coding	32391853	1	22444	72861	650640	0	0	9	31391748	33391459	1999711	192837
ASTAO_Ferreira_30929738_1	Asthma AO (Ferreira, EUR)	IMD	NK_UT	NK_UT	NK	Sorted cell	ENSG00000091317	CMTM6	4637	2.00792793534437e-06	4.48919974376288e-05	0.0427197332253602	0.955096814305278	0.00213655254398919	3:33042493	rs4491851	chr3.1		3	33042493	3:32469481	1.09539e-12	3:33042493	6.99399013698744e-11	6319	6723	0.991430063860408	0.966401225499606	31503557	33502671	ENSG00000091317.7	CMTM6	protein_coding	32502852	-1	-539641	33371	-539641	8	0	8	31503557	33502671	1999114	192834
ASTAO_Ferreira_30929738_1	Asthma AO (Ferreira, EUR)	IMD	NK_UT	NK_UT	NK	Sorted cell	ENSG00000170248	PDCD6IP	3152	7.29546875422447e-72	4.70001793192061e-05	1.55214833959655e-67	0.999952884892166	1.14928504229806e-07	3:33831228	rs12631021	chr3.1		3	33831228	3:33798622	2.86544e-90	3:33042493	6.99399013698744e-11	4475	5423	0.998436467295816	0.966398927720354	32798417	34798243	ENSG00000170248.13	PDCD6IP	protein_coding	33798630	1	32598	-8	-756137	0	0	10	32798417	34798243	1999826	192839
ASTAO_Ferreira_30929738_1	Asthma AO (Ferreira, EUR)	IMD	NK_UT	NK_UT	NK	Sorted cell	ENSG00000185485	SDHAP1	4240	2.90591046210654e-14	0.000932982112567002	3.11034314747036e-11	0.998617109366817	0.000449908489482593	3:195931489	rs4927679	chr3.2		3	195931489	3:196015788	8.08596e-20	3:196035621	8.54455336515698e-10	5828	8052	0.9999999090215	0.968781988890042	194990318	196988152	ENSG00000185485.14	SDHAP1	transcribed_unprocessed_pseudogene	195990258	-1	58769	-25530	-45363	2	0	0	194990318	196989668	1999350	192841
ASTAO_Ferreira_30929738_1	Asthma AO (Ferreira, EUR)	IMD	NK_UT	NK_UT	NK	Sorted cell	ENSG00000260261	RP11-480A16.1	4322	6.69321380288366e-16	0.000932857324529595	7.16409139286288e-13	0.998484064743563	0.000583077931188068	3:196034077	rs9861311	chr3.2		3	196034077	3:195934899	1.6324e-24	3:196035621	8.54455336515698e-10	5885	8122	0.999999972681477	0.968782056215057	194954682	196954471	ENSG00000260261.2	AC124944.3	transcribed_unprocessed_pseudogene	195954485	-1	-79592	19586	-81136	1	1	1	194954682	196954471	1999789	192845
ASTAO_Ferreira_30929738_1	Asthma AO (Ferreira, EUR)	IMD	NK_UT	NK_UT	NK	Sorted cell	ENSG00000119231	SENP5	3416	0.000163008676239862	0.000762855140696299	0.174463543391129	0.81644579997719	0.00816479281474386	3:196035621	rs11715524	chr3.2		3	196035621	3:196870932	3.45596e-08	3:196035621	8.54455336515698e-10	4981	7081	0.965249442624397	0.96881545358398	195867934	197867650	ENSG00000119231.10	SENP5	protein_coding	196867920	1	-832299	3012	-832299	28	0	28	195867934	197867650	1999716	192835
ASTAO_Ferreira_30929738_1	Asthma AO (Ferreira, EUR)	IMD	NK_UT	NK_UT	NK	Sorted cell	ENSG00000213123	DYNLT2B	3658	3.14738966871121e-05	0.000900496821367799	0.0336861947644795	0.963789497590737	0.00159233692672759	3:196035621	rs11715524	chr3.2		3	196035621	3:196318023	9.75522e-13	3:196035621	8.54455336515698e-10	5196	7511	0.987036042885675	0.968792195581015	195318465	197318064	ENSG00000213123.10	TCTEX1D2	protein_coding	196318240	-1	282619	217	282619	8	1	8	195318465	197318064	1999599	192842
ASTAO_Ferreira_30929738_1	Asthma AO (Ferreira, EUR)	IMD	NK_UT	NK_UT	NK	Sorted cell	ENSG00000215837	SDHAP2	4946	2.54314604995295e-11	0.000933368522097291	2.72205920363023e-08	0.99903196665557	3.4637576308094e-05	3:196035621	rs11715524	chr3.2		3	196035621	3:195849848	2.32544e-23	3:196035621	8.54455336515698e-10	6441	8623	0.989710859146673	0.968781717233089	194658143	196657994	ENSG00000215837.7	SDHAP2	transcribed_unprocessed_pseudogene	195658096	1	377525	191752	377525	12	4	12	194658143	196657994	1999851	192843
ASTAO_Ferreira_30929738_1	Asthma AO (Ferreira, EUR)	IMD	NK_UT	NK_UT	NK	Sorted cell	ENSG00000283426	SMBD1P	4878	1.05502682797428e-05	0.000920250031740914	0.0112924579318329	0.984982137611424	0.00279460415672268	3:196035621	rs11715524	chr3.2		3	196035621	3:195877550	1.631e-11	3:196035621	8.54455336515698e-10	6366	8593	0.98970346830903	0.968780936046778	194701845	196701320	ENSG00000283426.1	AC233280.20	transcribed_unitary_pseudogene	195701618	1	334003	175932	334003	10	3	10	194701845	196701320	1999475	192846
ASTAO_Ferreira_30929738_1	Asthma AO (Ferreira, EUR)	IMD	NK_UT	NK_UT	NK	Sorted cell	ENSG00000174004	NRROS	3273	0.000271387848138708	0.000503803660682568	0.290462349436697	0.53887373539159	0.169888723662892	3:196632439	rs1684466	chr3.2		3	196632439	3:196632439	3.78776e-08	3:196035621	8.54455336515698e-10	4724	6749	0.942100417572806	0.968818840671964	195827267	197630623	ENSG00000174004.5	NRROS	protein_coding	196639694	1	-7255	-7255	-604073	2	2	22	195827267	197636796	1809529	192840
ASTAO_Ferreira_30929738_1	Asthma AO (Ferreira, EUR)	IMD	NK_UT	NK_UT	NK	Sorted cell	ENSG00000152582	SPEF2	4542	1.78092393524783e-18	7.65668841742429e-06	2.32595369095988e-13	0.999992326002577	1.73087728884718e-08	5:35659253	rs9292598	chr5.1		5	35659253	5:35659253	5.57678e-25	5:35881274	4.14012118126615e-11	6316	6381	0.99999999995941	0.999942343631561	34619407	36617523	ENSG00000152582.13	SPEF2	protein_coding	35617863	1	41390	41390	263411	0	0	2	34618113	36617797	1999684	192847
ASTAO_Ferreira_30929738_1	Asthma AO (Ferreira, EUR)	IMD	NK_UT	NK_UT	NK	Sorted cell	ENSG00000152620	NADK2	3710	5.60706009880298e-07	7.0505501051275e-06	0.0732303210515166	0.920816562207351	0.00594550548501766	5:35881274	rs11742240	chr5.1		5	35881274	5:36249199	1.30601e-06	5:35881274	4.14012118126615e-11	5352	5272	0.941409512000892	0.999942374463474	35242773	37242279	ENSG00000152620.12	NADK2	protein_coding	36241925	-1	360651	-7274	360651	6	0	6	35242773	37242279	1999506	192848
ASTAO_Ferreira_30929738_1	Asthma AO (Ferreira, EUR)	IMD	NK_UT	NK_UT	NK	Sorted cell	ENSG00000168671	UGT3A2	4014	6.35914094339863e-19	7.65668688515746e-06	8.30527852497999e-14	0.999992258624752	8.46882828198556e-08	5:36071770	rs267782	chr5.1		5	36071770	5:36071770	1.64408e-24	5:35881274	4.14012118126615e-11	5710	5631	0.992157305239142	0.999942367866564	35071756	37068442	ENSG00000168671.9	UGT3A2	protein_coding	36066882	-1	-4888	-4888	185608	0	0	2	35071756	37071313	1999557	192850
ASTAO_Ferreira_30929738_1	Asthma AO (Ferreira, EUR)	IMD	NK_UT	NK_UT	NK	Sorted cell	ENSG00000250155	SLC1A3-AS1	3390	9.34121947478324e-33	7.6566882034169e-06	1.21999845460223e-27	0.999992324385771	1.89260264786908e-08	5:36696399	rs6887423	chr5.1		5	36696399	5:36696399	3.89617e-41	5:35881274	4.14012118126615e-11	4892	4748	0.999999999999997	0.999942674743157	35725407	37721763	ENSG00000250155.1	AC008957.1	lncRNA	36725218	-1	28819	28819	843944	0	0	10	35725407	37725119	1999712	192851
ASTAO_Ferreira_30929738_1	Asthma AO (Ferreira, EUR)	IMD	NK_UT	NK_UT	NK	Sorted cell	ENSG00000164211	STARD4	3295	2.27414882731949e-14	4.63635109700335e-13	0.0466579552751428	0.951220494370928	0.00212155035344307	5:111072304	rs1898671	chr5.2		5	111072304	5:111511333	1.0162e-10	5:111072304	2.67869930011853e-19	5092	5688	0.990708199180019	0.941889984308452	110514940	112512004	ENSG00000164211.12	STARD4	protein_coding	111512535	-1	440231	1202	440231	7	1	7	110514940	112512224	1997284	192849
ASTAO_Ferreira_30929738_1	Asthma AO (Ferreira, EUR)	IMD	NK_UT	NK_UT	NK	Sorted cell	ENSG00000099219	ERMP1	3659	1.27564580493312e-32	1.31535204844591e-23	9.69813218555728e-10	0.999999998984009	4.61802043775194e-11	9:6209697	rs992969	chr9.1		9	6209697	9:5841963	3.86318e-48	9:6209697	7.56015445800742e-30	5204	6482	0.999991408607032	0.997287403035323	4833436	6832677	ENSG00000099219.13	ERMP1	protein_coding	5833117	-1	-376580	-8846	-376580	3	0	3	4833436	6832677	1999241	192852
ASTAO_Ferreira_30929738_1	Asthma AO (Ferreira, EUR)	IMD	NK_UT	NK_UT	NK	Sorted cell	ENSG00000107018	RLN1	4195	4.44015915646759e-47	1.31535204978218e-23	3.37564316503928e-24	1	1.88029777852418e-25	9:6209697	rs992969	chr9.1		9	6209697	9:5335470	5.01826e-36	9:6209697	7.56015445800742e-30	5797	6575	0.99970463123914	0.997287403043997	4340081	6330380	ENSG00000107018.7	RLN1	protein_coding	5339876	-1	-869821	4406	-869821	12	0	12	4340081	6336683	1996602	192853
ASTAO_Ferreira_30929738_1	Asthma AO (Ferreira, EUR)	IMD	NK_UT	NK_UT	NK	Sorted cell	ENSG00000107020	PLGRKT	4037	7.39755435750876e-34	1.31535204970461e-23	5.62401097009264e-11	0.999999999941025	2.74086576915409e-12	9:6209697	rs992969	chr9.1		9	6209697	9:5381870	2.01806e-25	9:6209697	7.56015445800742e-30	5596	6449	0.999999999373554	0.997287403035323	4437880	6437689	ENSG00000107020.9	PLGRKT	protein_coding	5437925	-1	-771772	56055	-771772	10	0	10	4437880	6437689	1999809	192854
ASTAO_Ferreira_30929738_1	Asthma AO (Ferreira, EUR)	IMD	NK_UT	NK_UT	NK	Sorted cell	ENSG00000230581	ACTG1P14	4667	1.13452744219104e-31	1.31535203784919e-23	8.62527596607257e-09	0.999999990927023	4.47707151869163e-10	9:6209697	rs992969	chr9.1		9	6209697	9:6838191	1.16251e-17	9:6209697	7.56015445800742e-30	6238	8437	0.999999959653986	0.997287403035323	5838079	7834442	ENSG00000230581.2	ACTG1P14	processed_pseudogene	6834456	1	-624759	3735	-624759	11	0	11	5835063	7834442	1999379	192855
ASTAO_Ferreira_30929738_1	Asthma AO (Ferreira, EUR)	IMD	NK_UT	NK_UT	NK	Sorted cell	ENSG00000165629	ATP5F1C	4974	4.37716721408708e-07	6.8142212202948e-06	0.0601944978478126	0.937081510010061	0.00271674020418427	10:8735677	rs10795672	chr10.2		10	8735677	10:7807725	1.3493e-14	10:8735677	3.52704356839707e-12	6547	8615	0.989762371285573	0.999972026227604	6788338	8787657	ENSG00000165629.19	ATP5C1	protein_coding	7788177	1	947500	19548	947500	6	0	6	6788149	8787657	1999508	192856
ASTAO_Ferreira_30929738_1	Asthma AO (Ferreira, EUR)	IMD	NK_UT	NK_UT	NK	Sorted cell	ENSG00000110108	TMEM109	2873	2.29961903374594e-08	5.55259056714169e-08	0.289554674786156	0.699127324342584	0.0113179223491646	11:61783884	rs174535	chr11.2		11	61783884	11:60935604	9.59326e-08	11:61783884	3.20263700820253e-13	4410	4850	0.950362633516716	0.941477915579689	59921162	61913398	ENSG00000110108.9	TMEM109	protein_coding	60914158	1	869726	21446	869726	26	2	26	59914434	61913398	1998964	192858
ASTAO_Ferreira_30929738_1	Asthma AO (Ferreira, EUR)	IMD	NK_UT	NK_UT	NK	Sorted cell	ENSG00000124920	MYRF	2574	9.93130550905841e-11	3.20519713907991e-08	0.00125049230968871	0.402387083510016	0.596362392029012	11:61783884	rs174535	chr11.2		11	61783884	11:61746613	1.47927e-11	11:61783884	3.20263700820253e-13	3645	4802	0.932949460879474	0.941477914397584	60753151	62752093	ENSG00000124920.13	MYRF	protein_coding	61752636	1	31248	-6023	31248	0	0	0	60753151	62752093	1998942	192859
ASTAO_Ferreira_30929738_1	Asthma AO (Ferreira, EUR)	IMD	NK_UT	NK_UT	NK	Sorted cell	ENSG00000134824	FADS2	2550	1.34356829819775e-23	7.11689659906321e-09	1.69174316799232e-16	0.0877874033742713	0.912212589508832	11:61783884	rs174535	chr11.2		11	61783884	11:61785208	2.56559e-30	11:61783884	3.20263700820253e-13	3592	4772	0.94601507832694	0.941477914433013	60794140	62792779	ENSG00000134824.13	FADS2	protein_coding	61828300	1	-44416	-43092	-44416	4	4	4	60794140	62792779	1998639	192860
ASTAO_Ferreira_30929738_1	Asthma AO (Ferreira, EUR)	IMD	NK_UT	NK_UT	NK	Sorted cell	ENSG00000134825	TMEM258	2550	1.5282307756128e-08	1.06274235601348e-08	0.1924259434542	0.13246412535772	0.67510990527835	11:61783884	rs174535	chr11.2		11	61783884	11:61779765	1.16772e-08	11:61783884	3.20263700820253e-13	3592	4772	0.91088153616569	0.941477914433013	60794140	62792779	ENSG00000134825.15	TMEM258	protein_coding	61792599	-1	8715	12834	8715	0	0	0	60794140	62792779	1998639	192861
ASTAO_Ferreira_30929738_1	Asthma AO (Ferreira, EUR)	IMD	NK_UT	NK_UT	NK	Sorted cell	ENSG00000149485	FADS1	2489	3.00804306077731e-28	6.8206639713718e-09	3.78755311698973e-21	0.0840499392233148	0.915950053956018	11:61783884	rs174535	chr11.2		11	61783884	11:61812288	1.08522e-33	11:61783884	3.20263700820253e-13	3519	4682	0.931848231379637	0.941477914494323	60829808	62826686	ENSG00000149485.18	FADS1	protein_coding	61817003	-1	33119	4715	33119	3	0	3	60829492	62828869	1999377	192863
ASTAO_Ferreira_30929738_1	Asthma AO (Ferreira, EUR)	IMD	NK_UT	NK_UT	NK	Sorted cell	ENSG00000162194	LBHD1	2946	3.96216061249857e-09	7.53441304826107e-08	0.0498892253972199	0.948686686714782	0.00142400858170752	11:61783884	rs174535	chr11.2		11	61783884	11:62619000	3.38403e-11	11:61783884	3.20263700820253e-13	4022	5226	0.991824434489995	0.941477913987321	61675020	63657976	ENSG00000162194.12	LBHD1	protein_coding	62672267	-1	888383	53267	888383	34	7	34	61675020	63671544	1996524	192864
ASTAO_Ferreira_30929738_1	Asthma AO (Ferreira, EUR)	IMD	NK_UT	NK_UT	NK	Sorted cell	ENSG00000162222	TTC9C	2882	1.31777488102e-08	6.57807819637556e-08	0.16592655997029	0.828261780787853	0.00581158028332501	11:61783884	rs174535	chr11.2		11	61783884	11:62745278	1.69965e-07	11:61783884	3.20263700820253e-13	3968	5185	0.980142512170481	0.941477914187214	61728800	63711936	ENSG00000162222.13	TTC9C	protein_coding	62728486	1	-944602	16792	-944602	41	0	41	61728272	63726243	1997971	192865
ASTAO_Ferreira_30929738_1	Asthma AO (Ferreira, EUR)	IMD	NK_UT	NK_UT	NK	Sorted cell	ENSG00000078124	ACER3	3766	1.29215812243183e-28	2.32615176177699e-18	5.55491754059424e-11	0.999999999942801	1.6536692560817e-12	11:76582682	rs7936312	chr11.3		11	76582682	11:76973002	4.62236e-21	11:76582682	2.42128965588143e-24	4976	5512	0.999425163787483	0.98384164207585	75861849	77858738	ENSG00000078124.11	ACER3	protein_coding	76860918	1	-278236	112084	-278236	7	0	7	75861763	77858738	1996975	192857
ASTAO_Ferreira_30929738_1	Asthma AO (Ferreira, EUR)	IMD	NK_UT	NK_UT	NK	Sorted cell	ENSG00000137474	MYO7A	4277	6.35683281533614e-20	2.26003732641074e-18	0.0273276787844506	0.971575570002983	0.00109675121256876	11:76582682	rs7936312	chr11.3		11	76582682	11:77154659	2.90955e-10	11:76582682	2.42128965588143e-24	5548	6020	0.996516954160695	0.98384164207585	76128363	78128231	ENSG00000137474.19	MYO7A	protein_coding	77128246	1	-545564	26413	-545564	11	0	11	76128363	78128231	1999868	192862
ASTAO_Ferreira_30929738_1	Asthma AO (Ferreira, EUR)	IMD	NK_UT	NK_UT	NK	Sorted cell	ENSG00000139531	SUOX	2545	4.40300678737126e-12	1.64580240354253e-10	0.00167529195169401	0.0607456747847089	0.937579033094612	12:56052982	rs61938962	chr12.2		12	56052982	12:56041720	3.69781e-11	12:56055651	1.02517349990628e-14	4143	4476	0.963089870944396	0.999955076210568	54997475	56996897	ENSG00000139531.12	SUOX	protein_coding	55997276	1	55706	44444	58375	3	2	3	54997312	56996897	1999585	192873
ASTAO_Ferreira_30929738_1	Asthma AO (Ferreira, EUR)	IMD	NK_UT	NK_UT	NK	Sorted cell	ENSG00000076067	RBMS2	1972	7.84728642904968e-39	3.08357593332455e-11	2.54486563602997e-28	0.999999999969035	1.33542041019809e-13	12:56521763	rs3782235	chr12.2		12	56521763	12:56521763	2.71477e-42	12:57095926	2.82206094286152e-17	3362	3611	1	0.999999472900152	55522599	57518773	ENSG00000076067.12	RBMS2	protein_coding	56521820	1	-57	-57	574106	0	0	15	55522599	57521851	1999252	192867
ASTAO_Ferreira_30929738_1	Asthma AO (Ferreira, EUR)	IMD	NK_UT	NK_UT	NK	Sorted cell	ENSG00000076067	RBMS2	1972	7.84728642904968e-39	3.08357593332455e-11	2.54486563602997e-28	0.999999999969035	1.33542041019809e-13	12:56521763	rs3782235	chr12.3		12	56521763	12:56521763	2.71477e-42	12:57095926	2.82206094286152e-17	3362	3611	1	0.999999472900152	55522599	57518773	ENSG00000076067.12	RBMS2	protein_coding	56521820	1	-57	-57	574106	0	0	15	55522599	57521851	1999252	192867
ASTAO_Ferreira_30929738_1	Asthma AO (Ferreira, EUR)	IMD	NK_UT	NK_UT	NK	Sorted cell	ENSG00000123297	TSFM	2804	6.4118851550376e-14	3.11344897775337e-11	0.00205497046731473	0.99784138626541	0.000103643236075215	12:57095926	rs1059513	chr12.3		12	57095926	12:57768115	6.94565e-10	12:57095926	2.82206094286152e-17	4066	4800	0.993627266536849	0.999999951379206	56784029	58780465	ENSG00000123297.17	TSFM	protein_coding	57782787	1	-686861	-14672	-686861	38	3	38	56783949	58781630	1997681	192868
ASTAO_Ferreira_30929738_1	Asthma AO (Ferreira, EUR)	IMD	NK_UT	NK_UT	NK	Sorted cell	ENSG00000123329	ARHGAP9	2606	8.87380519483026e-19	3.12018350926882e-11	2.8440009711887e-08	0.999999970226306	1.30248309915181e-09	12:57095926	rs1059513	chr12.3		12	57095926	12:57476865	7.55705e-45	12:57095926	2.82206094286152e-17	3822	4653	0.999999992709401	0.999999951378159	56488926	58488721	ENSG00000123329.17	ARHGAP9	protein_coding	57479866	-1	383940	3001	383940	15	0	15	56488926	58488721	1999795	192869
ASTAO_Ferreira_30929738_1	Asthma AO (Ferreira, EUR)	IMD	NK_UT	NK_UT	NK	Sorted cell	ENSG00000123427	EEF1AKMT3	2799	3.85580355060762e-20	3.12018359805111e-11	1.23576175066713e-09	0.999999998683151	4.98855641063318e-11	12:57095926	rs1059513	chr12.3		12	57095926	12:57768115	4.15359e-18	12:57095926	2.82206094286152e-17	4058	4801	0.999852587014972	0.999999951379206	56772629	58770318	ENSG00000123427.16	EEF1AKMT3	protein_coding	57772614	1	-676688	-4499	-676688	36	1	36	56771586	58770349	1998763	192870
ASTAO_Ferreira_30929738_1	Asthma AO (Ferreira, EUR)	IMD	NK_UT	NK_UT	NK	Sorted cell	ENSG00000139269	INHBE	2444	5.13496751966282e-12	2.5856067099881e-11	0.164572607717948	0.828657795467003	0.00676959678405705	12:57095926	rs1059513	chr12.3		12	57095926	12:57467701	8.11424e-07	12:57095926	2.82206094286152e-17	3655	4434	0.978988486144608	0.999999951378102	56452706	58452313	ENSG00000139269.2	INHBE	protein_coding	57455307	1	-359381	12394	-359381	12	2	12	56452498	58452313	1999815	192872
ASTAO_Ferreira_30929738_1	Asthma AO (Ferreira, EUR)	IMD	NK_UT	NK_UT	NK	Sorted cell	ENSG00000166908	PIP4K2C	2686	1.06372825447989e-11	2.0072329902445e-11	0.340918481125122	0.643274436432643	0.0158070824115243	12:57095926	rs1059513	chr12.3		12	57095926	12:57610139	1.02743e-06	12:57095926	2.82206094286152e-17	3908	4727	0.917780314141979	0.999999951378599	56591774	58591048	ENSG00000166908.17	PIP4K2C	protein_coding	57591192	1	-495266	18947	-495266	24	1	24	56591393	58591048	1999655	192875
ASTAO_Ferreira_30929738_1	Asthma AO (Ferreira, EUR)	IMD	NK_UT	NK_UT	NK	Sorted cell	ENSG00000176422	SPRYD4	2005	2.09632071792995e-18	3.08357570878686e-11	6.79834310291842e-08	0.999999927141654	4.84408182004603e-09	12:57095926	rs1059513	chr12.2		12	57095926	12:56469986	5.13404e-21	12:57095926	2.82206094286152e-17	3471	3783	0.999999978782387	0.999999472900135	55469440	57467701	ENSG00000176422.13	SPRYD4	protein_coding	56468578	1	627348	1408	627348	19	0	19	55469398	57467701	1998303	192876
ASTAO_Ferreira_30929738_1	Asthma AO (Ferreira, EUR)	IMD	NK_UT	NK_UT	NK	Sorted cell	ENSG00000176422	SPRYD4	2005	2.09632071792995e-18	3.08357570878686e-11	6.79834310291842e-08	0.999999927141654	4.84408182004603e-09	12:57095926	rs1059513	chr12.3		12	57095926	12:56469986	5.13404e-21	12:57095926	2.82206094286152e-17	3471	3783	0.999999978782387	0.999999472900135	55469440	57467701	ENSG00000176422.13	SPRYD4	protein_coding	56468578	1	627348	1408	627348	19	0	19	55469398	57467701	1998303	192876
ASTAO_Ferreira_30929738_1	Asthma AO (Ferreira, EUR)	IMD	NK_UT	NK_UT	NK	Sorted cell	ENSG00000198056	PRIM1	1918	5.89139049420249e-12	2.46154441345092e-11	0.191057091552467	0.79825454272083	0.0106883656961949	12:57099944	rs3024971	chr12.2		12	57099944	12:56752285	1.52951e-09	12:57095926	2.82206094286152e-17	3162	3465	0.968006044872238	0.999999472899758	55752571	57751373	ENSG00000198056.13	PRIM1	protein_coding	56752323	-1	-347621	38	-343603	7	0	7	55752571	57751373	1998802	192877
ASTAO_Ferreira_30929738_1	Asthma AO (Ferreira, EUR)	IMD	NK_UT	NK_UT	NK	Sorted cell	ENSG00000198056	PRIM1	1918	5.89139049420249e-12	2.46154441345092e-11	0.191057091552467	0.79825454272083	0.0106883656961949	12:57099944	rs3024971	chr12.3		12	57099944	12:56752285	1.52951e-09	12:57095926	2.82206094286152e-17	3162	3465	0.968006044872238	0.999999472899758	55752571	57751373	ENSG00000198056.13	PRIM1	protein_coding	56752323	-1	-347621	38	-343603	7	0	7	55752571	57751373	1998802	192877
ASTAO_Ferreira_30929738_1	Asthma AO (Ferreira, EUR)	IMD	NK_UT	NK_UT	NK	Sorted cell	ENSG00000166896	ATP23	2858	1.6671009120892e-26	3.12018382932805e-11	5.34295734875367e-16	0.999999999968729	6.93912136049146e-14	12:57921555	rs10747788	chr12.3		12	57921555	12:57921555	6.93218e-28	12:57095926	2.82206094286152e-17	4159	4840	0.999999999999996	0.999999999992596	56942314	58929096	ENSG00000166896.7	ATP23	protein_coding	57941567	1	-20012	-20012	-845641	0	0	44	56941756	58929096	1987340	192874
ASTAO_Ferreira_30929738_1	Asthma AO (Ferreira, EUR)	IMD	NK_UT	NK_UT	NK	Sorted cell	ENSG00000133103	COG6	4362	2.40541498392695e-09	0.00145254953579327	1.65311139719405e-06	0.998258023765384	0.000287771182008591	13:39688109	rs9548880	chr13.1		13	39688109	13:39642103	1.59793e-14	13:39745817	1.29121314595632e-08	5819	6507	0.999250633748246	0.93826772930581	38655698	40654513	ENSG00000133103.16	COG6	protein_coding	39655662	1	32447	-13559	90155	0	0	0	38655698	40654513	1998815	192879
ASTAO_Ferreira_30929738_1	Asthma AO (Ferreira, EUR)	IMD	NK_UT	NK_UT	NK	Sorted cell	ENSG00000175198	PCCA	3919	4.98992287551235e-06	5.37672372382413e-05	0.0847235791094809	0.91290583433795	0.00231182939245446	13:99418203	rs4771332	chr13.2		13	99418203	13:100486721	1.56682e-07	13:99418203	6.63877483213127e-11	5358	6050	0.985728692304453	0.975384508860043	99089230	101088788	ENSG00000175198.15	PCCA	protein_coding	100089093	1	-670890	397628	-670890	6	1	6	99089230	101088788	1999558	192880
ASTAO_Ferreira_30929738_1	Asthma AO (Ferreira, EUR)	IMD	NK_UT	NK_UT	NK	Sorted cell	ENSG00000128915	ICE2	4134	4.89378136899979e-09	0.00023170083636791	2.1115711554528e-05	0.999743884440478	3.29411781771681e-06	15:60757370	rs7183955	chr15.1		15	60757370	15:60456369	1.3281e-24	15:60757370	3.0095157969218e-10	5458	6128	0.991265614338102	0.99600256404967	59479226	61478460	ENSG00000128915.11	ICE2	protein_coding	60479142	-1	-278228	22773	-278228	5	0	5	59479226	61479022	1999796	192881
ASTAO_Ferreira_30929738_1	Asthma AO (Ferreira, EUR)	IMD	NK_UT	NK_UT	NK	Sorted cell	ENSG00000182718	ANXA2	4167	9.64649395620598e-05	0.000130949393117837	0.416227549703834	0.564984172850715	0.0185608631127714	15:60757370	rs7183955	chr15.1		15	60757370	15:60411370	1.43778e-17	15:60757370	3.0095157969218e-10	5491	6133	0.916505592529681	0.996002739844089	59402979	61402444	ENSG00000182718.16	ANXA2	protein_coding	60397986	-1	-359384	-13384	-359384	6	0	6	59402979	61402444	1999465	192882
ASTAO_Ferreira_30929738_1	Asthma AO (Ferreira, EUR)	IMD	NK_UT	NK_UT	NK	Sorted cell	ENSG00000179583	CIITA	5985	2.00778940478669e-10	2.99322025121005e-10	0.394371601040691	0.587895249903946	0.0177331485552629	16:11119164	rs35441874	chr16.1		16	11119164	16:10874479	2.8732e-10	16:11119164	5.97902758569703e-16	7477	8485	0.919065179212338	0.999998447342507	9867022	11864525	ENSG00000179583.18	CIITA	protein_coding	10877202	1	241962	-2723	241962	6	0	6	9866292	11864525	1998233	192886
ASTAO_Ferreira_30929738_1	Asthma AO (Ferreira, EUR)	IMD	NK_UT	NK_UT	NK	Sorted cell	ENSG00000175643	RMI2	5727	3.5425668134238e-22	5.0911105121424e-10	6.95833807407595e-13	0.999999999484288	5.90263502262989e-12	16:11351547	rs1061128	chr16.1		16	11351547	16:11331530	2.86463e-26	16:11119164	5.97902758569703e-16	7319	7931	0.999993179080209	0.999998447335313	10250745	12249115	ENSG00000175643.8	RMI2	protein_coding	11345459	1	6088	-13929	-226295	1	1	6	10250469	12249115	1998646	192885
ASTAO_Ferreira_30929738_1	Asthma AO (Ferreira, EUR)	IMD	NK_UT	NK_UT	NK	Sorted cell	ENSG00000262420	TXNDC11-AS1	6383	2.35346602118691e-37	5.09111051200668e-10	4.62269678576269e-28	0.999999999487855	3.03911554402318e-12	16:11740965	rs8055462	chr16.1		16	11740965	16:11740965	1.87505e-40	16:11119164	5.97902758569703e-16	8271	8799	1	0.999998447308463	10743009	12741793	ENSG00000262420.3	AC007613.1	lncRNA	11743117	1	-2152	-2152	-623953	1	1	14	10742964	12741793	1998829	192889
ASTAO_Ferreira_30929738_1	Asthma AO (Ferreira, EUR)	IMD	NK_UT	NK_UT	NK	Sorted cell	ENSG00000122299	ZC3H7A	6479	1.92366036847029e-27	5.0911105118419e-10	3.77846908439508e-18	0.999999999455682	3.52074932005307e-11	16:11788913	rs72782728	chr16.1		16	11788913	16:11777229	4.88771e-32	16:11119164	5.97902758569703e-16	8359	8909	0.999999999999997	0.999998447308408	10798087	12797258	ENSG00000122299.11	ZC3H7A	protein_coding	11797258	-1	8345	20029	678094	0	0	15	10797445	12797258	1999813	192884
ASTAO_Ferreira_30929738_1	Asthma AO (Ferreira, EUR)	IMD	NK_UT	NK_UT	NK	Sorted cell	ENSG00000234719	NPIPB2	6730	1.21098450287489e-20	5.0911238718056e-10	2.37861920612913e-11	0.999999999464109	2.99186974847406e-12	16:11976565	rs393329	chr16.1		16	11976565	16:11976565	8.42183e-23	16:11119164	5.97902758569703e-16	8600	9148	0.999999995832406	0.999998447307951	10977116	12976571	ENSG00000234719.8	NPIPB2	protein_coding	11942045	-1	-34520	-34520	822881	1	1	23	10977116	12976571	1999455	192888
ASTAO_Ferreira_30929738_1	Asthma AO (Ferreira, EUR)	IMD	NK_UT	NK_UT	NK	Sorted cell	ENSG00000077238	IL4R	3910	2.30412737913973e-08	5.34731167090053e-07	0.0412277561366086	0.956790629845522	0.00198105624543036	16:27358181	rs3024655	chr16.2		16	27358181	16:27296065	2.02462e-09	16:27358181	6.95876568673528e-13	5460	6214	0.993122486899052	0.999840753846458	26314576	28312149	ENSG00000077238.13	IL4R	protein_coding	27313974	1	44207	-17909	44207	1	0	1	26313854	28312244	1998390	192883
ASTAO_Ferreira_30929738_1	Asthma AO (Ferreira, EUR)	IMD	NK_UT	NK_UT	NK	Sorted cell	ENSG00000188322	SBK1	2346	1.80379067326133e-07	3.69551436693955e-07	0.322752255100827	0.661206283230676	0.0160409117379928	16:27358181	rs3024655	chr16.2		16	27358181	16:28324049	1.51171e-11	16:27358181	6.95876568673528e-13	3769	4285	0.948374981856244	0.999921388247202	27293527	29292416	ENSG00000188322.4	SBK1	protein_coding	28292525	1	-934344	31524	-934344	14	0	14	27293527	29292416	1998889	192887
ASTAO_Ferreira_30929738_1	Asthma AO (Ferreira, EUR)	IMD	NK_UT	NK_UT	NK	Sorted cell	ENSG00000173917	HOXB2	3609	0.000112930158386535	0.00588745863617964	0.0186567279969169	0.972637468074959	0.00270541513355837	17:48531741	rs11079828	chr17.1		17	48531741	17:48547747	2.57845e-16	17:49384071	2.57348513946189e-08	4545	5444	0.998105235766657	0.997021517062375	47547547	49544740	ENSG00000173917.10	HOXB2	protein_coding	48545109	-1	13368	-2638	-838962	1	0	28	47545048	49544871	1999823	192898
ASTAO_Ferreira_30929738_1	Asthma AO (Ferreira, EUR)	IMD	NK_UT	NK_UT	NK	Sorted cell	ENSG00000108819	PPP1R9B	3129	0.000473181975072738	0.00553292855762988	0.0780316780965618	0.912419259317265	0.00354295205347092	17:49384071	rs17637472	chr17.1		17	49384071	17:50130910	2.6592e-09	17:49384071	2.57348513946189e-08	4404	5056	0.989411865102065	0.997909253846887	49152332	51150445	ENSG00000108819.10	PPP1R9B	protein_coding	50150677	-1	766606	19767	766606	25	1	25	49150875	51150445	1999570	192893
ASTAO_Ferreira_30929738_1	Asthma AO (Ferreira, EUR)	IMD	NK_UT	NK_UT	NK	Sorted cell	ENSG00000136436	CALCOCO2	3339	5.5062714130983e-06	0.00601706195008928	0.000908702364088324	0.992998207331002	7.05220834073422e-05	17:49384071	rs17637472	chr17.1		17	49384071	17:48830866	2.43293e-12	17:49384071	2.57348513946189e-08	4335	5087	0.997856555219101	0.9976439971539	47831039	49830279	ENSG00000136436.14	CALCOCO2	protein_coding	48831035	1	553036	-169	553036	15	0	15	47831039	49830279	1999240	192894
ASTAO_Ferreira_30929738_1	Asthma AO (Ferreira, EUR)	IMD	NK_UT	NK_UT	NK	Sorted cell	ENSG00000141293	SKAP1	3572	0.00329266758434167	0.00258023871734962	0.543965649804223	0.426220849127416	0.0239405947666695	17:49384071	rs17637472	chr17.1		17	49384071	17:48196992	3.0411e-07	17:49384071	2.57348513946189e-08	4453	5422	0.932170130782877	0.99693862605486	47430850	49429832	ENSG00000141293.15	SKAP1	protein_coding	48430214	-1	-953857	233222	-953857	31	2	31	47430850	49429832	1998982	192895
ASTAO_Ferreira_30929738_1	Asthma AO (Ferreira, EUR)	IMD	NK_UT	NK_UT	NK	Sorted cell	ENSG00000159199	ATP5MC1	3280	0.000408858088714536	0.00558418318669538	0.0674606431775137	0.921367008726518	0.00517930682055836	17:49384071	rs17637472	chr17.1		17	49384071	17:48883398	9.33783e-12	17:49384071	2.57348513946189e-08	4294	5019	0.978454740616846	0.997688331880665	47892778	49892713	ENSG00000159199.13	ATP5G1	protein_coding	48892787	1	491284	-9389	491284	13	0	13	47892778	49892713	1999935	192896
ASTAO_Ferreira_30929738_1	Asthma AO (Ferreira, EUR)	IMD	NK_UT	NK_UT	NK	Sorted cell	ENSG00000167083	GNGT2	3317	0.00153967357957283	0.004344433706091	0.254063698449688	0.716834668633844	0.0232175256308041	17:49384071	rs17637472	chr17.1		17	49384071	17:49202939	1.05502e-12	17:49384071	2.57348513946189e-08	4417	5200	0.962897311849159	0.997666936815854	48210621	50210533	ENSG00000167083.6	GNGT2	protein_coding	49210574	-1	-173497	7635	-173497	5	0	5	48210621	50210533	1999912	192897
ASTAO_Ferreira_30929738_1	Asthma AO (Ferreira, EUR)	IMD	NK_UT	NK_UT	NK	Sorted cell	ENSG00000230148	HOXB-AS1	3605	0.0035804060000993	0.00226650832598815	0.591504075725847	0.374383941824579	0.0282650681234869	17:49384071	rs17637472	chr17.1		17	49384071	17:48547747	1.09755e-09	17:49384071	2.57348513946189e-08	4540	5437	0.922516057676298	0.997021821785334	47547547	49542236	ENSG00000230148.8	HOXB-AS1	lncRNA	48543339	1	840732	4408	840732	29	1	29	47545048	49542684	1997636	192900
ASTAO_Ferreira_30929738_1	Asthma AO (Ferreira, EUR)	IMD	NK_UT	NK_UT	NK	Sorted cell	ENSG00000248278	SUMO2P17	3298	2.20912544851751e-06	0.00602166530678804	0.000364503192122025	0.993567854786817	4.37675888241513e-05	17:49384071	rs17637472	chr17.1		17	49384071	17:48927361	5.10462e-10	17:49384071	2.57348513946189e-08	4324	5046	0.985214925035301	0.997686665833323	47910008	49908833	ENSG00000248278.1	SUMO2P17	transcribed_processed_pseudogene	48875198	-1	-508873	-52163	-508873	14	2	14	47910008	49908833	1998825	192901
ASTAO_Ferreira_30929738_1	Asthma AO (Ferreira, EUR)	IMD	NK_UT	NK_UT	NK	Sorted cell	ENSG00000204584	RP11-304F15.3	3376	5.45864727436593e-14	0.0060266377713942	9.00264070699762e-12	0.993939489071561	3.38731479861827e-05	17:49846905	rs56186849	chr17.1		17	49846905	17:49846905	5.44678e-22	17:49384071	2.57348513946189e-08	4621	5354	0.99999999989486	0.997862821191301	48846022	50845858	ENSG00000204584.1	AC027801.1	lncRNA	49845910	1	995	995	-461839	0	0	12	48846022	50845858	1999836	192899
ASTAO_Ferreira_30929738_1	Asthma AO (Ferreira, EUR)	IMD	NK_UT	NK_UT	NK	Sorted cell	ENSG00000005884	ITGA3	3222	3.34734342209121e-07	0.00602683754548483	5.52013300337961e-05	0.993890941539141	2.6684850997544e-05	17:50056099	rs16970080	chr17.1		17	50056099	17:50056099	6.536e-13	17:49384071	2.57348513946189e-08	4491	5168	0.999992872366739	0.997890573715669	49058129	51055745	ENSG00000005884.17	ITGA3	protein_coding	50056110	1	-11	-11	-672039	0	0	18	49058129	51055745	1997616	192891
ASTAO_Ferreira_30929738_1	Asthma AO (Ferreira, EUR)	IMD	NK_UT	NK_UT	NK	Sorted cell	ENSG00000005882	PDK2	3207	4.34605701513658e-07	0.00602676493911558	7.16705885398654e-05	0.993870448558119	3.06813085246371e-05	17:50091266	rs7218591	chr17.1		17	50091266	17:50089934	2.96125e-13	17:49384071	2.57348513946189e-08	4474	5157	0.999990788885548	0.997896140833467	49095832	51094053	ENSG00000005882.11	PDK2	protein_coding	50095351	1	-4085	-5417	-711280	1	1	20	49095832	51094470	1998638	192890
ASTAO_Ferreira_30929738_1	Asthma AO (Ferreira, EUR)	IMD	NK_UT	NK_UT	NK	Sorted cell	ENSG00000015532	XYLT2	3084	2.0832279718889e-09	0.00706372051668928	2.92826378103976e-07	0.99290312238199	3.28621917135399e-05	17:50354963	rs12451299	chr17.1		17	50354963	17:50349644	1.94216e-22	17:49384071	2.57348513946189e-08	4395	5026	0.999999942908021	0.999369436517973	49346349	51345373	ENSG00000015532.9	XYLT2	protein_coding	50346126	1	8837	3518	-962055	0	0	32	49346349	51345373	1999024	192892
ASTAO_Ferreira_30929738_1	Asthma AO (Ferreira, EUR)	IMD	NK_UT	NK_UT	NK	Sorted cell	ENSG00000076650	GPATCH1	4950	6.0346563376326e-16	4.26428894754096e-11	1.41514025904059e-05	0.999985188925136	6.59629626853346e-07	19:33235672	rs117710327	chr19.1		19	33235672	19:33128291	3.0886e-12	19:33235672	4.96232148501437e-17	6278	7047	0.983501267768706	0.999999999995546	32081742	34080793	ENSG00000076650.6	GPATCH1	protein_coding	33081181	1	154491	47110	154491	5	0	5	32081742	34080793	1999051	192902
ASTAO_Ferreira_30929738_1	Asthma AO (Ferreira, EUR)	IMD	NK_UT	NK_UT	NK	Sorted cell	ENSG00000105186	ANKRD27	4641	2.29588923612429e-19	4.26435207731851e-11	5.38391104075993e-09	0.999999994316276	2.57167920706628e-10	19:33235672	rs117710327	chr19.1		19	33235672	19:32581803	1.01299e-23	19:33235672	4.96232148501437e-17	6200	6557	0.999996843604237	0.999999999995197	31677437	33675748	ENSG00000105186.15	ANKRD27	protein_coding	32675180	-1	-560492	93377	-560492	15	1	15	31676982	33675748	1998766	192903
ASTAO_Ferreira_30929738_1	Asthma AO (Ferreira, EUR)	IMD	NK_UT	NK_UT	NK	Sorted cell	ENSG00000121289	CEP89	5050	8.61944584828697e-14	4.25535804039804e-11	0.00202127911650339	0.997890696717169	8.80241236878068e-05	19:33235672	rs117710327	chr19.1		19	33235672	19:32972322	1.103e-10	19:33235672	4.96232148501437e-17	6393	7134	0.999508995008111	0.999999999995514	31972458	33971251	ENSG00000121289.17	CEP89	protein_coding	32971958	-1	-263714	-364	-263714	8	1	8	31972458	33971251	1998793	192904
ASTAO_Ferreira_30929738_1	Asthma AO (Ferreira, EUR)	IMD	NK_UT	NK_UT	NK	Sorted cell	ENSG00000124299	PEPD	4629	3.45835219216583e-15	4.26398966582425e-11	8.10991238469394e-05	0.999915000201977	3.90063153289012e-06	19:33235672	rs117710327	chr19.1		19	33235672	19:33503511	6.84822e-15	19:33235672	4.96232148501437e-17	5783	7088	0.999987866992537	0.999999999996225	32522253	34521785	ENSG00000124299.13	PEPD	protein_coding	33521791	-1	286119	18280	286119	6	0	6	32522253	34521785	1999532	192905
ASTAO_Ferreira_30929738_1	Asthma AO (Ferreira, EUR)	IMD	NK_UT	NK_UT	NK	Sorted cell	ENSG00000131944	FAAP24	5050	5.17750431974579e-15	4.26381130512211e-11	0.00012141362149387	0.999873171210468	5.41512539322161e-06	19:33235672	rs117710327	chr19.1		19	33235672	19:32972540	1.14414e-12	19:33235672	4.96232148501437e-17	6393	7134	0.995693908545638	0.999999999995514	31972458	33971251	ENSG00000131944.9	FAAP24	protein_coding	32972242	1	263430	298	263430	7	0	7	31972458	33971251	1998793	192906
ASTAO_Ferreira_30929738_1	Asthma AO (Ferreira, EUR)	IMD	NK_UT	NK_UT	NK	Sorted cell	ENSG00000166359	WDR88	4975	1.73422275109183e-12	4.08256259153896e-11	0.0406679071003341	0.95736602567224	0.00196606718486528	19:33235672	rs117710327	chr19.1		19	33235672	19:33179376	1.30293e-09	19:33235672	4.96232148501437e-17	6307	7050	0.994179489993116	0.999999999995657	32132531	34131876	ENSG00000166359.10	WDR88	protein_coding	33132114	1	103558	47262	103558	4	2	4	32132292	34131876	1999584	192907
ASTAO_Ferreira_30929738_1	Asthma AO (Ferreira, EUR)	IMD	NK_UT	NK_UT	NK	Sorted cell	ENSG00000245848	CEBPA	4749	1.16874685661044e-12	4.14164128296886e-11	0.0274073722984956	0.971221298948542	0.00137132871037764	19:33235672	rs117710327	chr19.1		19	33235672	19:33243275	4.34468e-11	19:33235672	4.96232148501437e-17	5955	7024	0.9911552399734	0.999999999996124	32303087	34301535	ENSG00000245848.2	CEBPA	protein_coding	33302534	-1	66862	59259	66862	3	3	3	32303047	34301535	1998488	192908
ASTAO_Ferreira_30929738_1	Asthma AO (Ferreira, EUR)	IMD	NK_flu_Randolph	NK_flu_Randolph	NK	Single cell	ENSG00000177369	RP1-62O9.3	4111	3.21532104625287e-07	0.00601587885658972	5.30940984030056e-05	0.993391679304025	0.000539026208877546	17:49267168	rs11655466	chr17.1		17	49267168	17:49354850	1.51475e-10	17:49384071	2.57348513946189e-08	5740	5229	0.962349526269478	0.998396682095218	48248437	50248020	ENSG00000177369	ENSG00000177369	lncRNA	49248237	1	18931	106613	135834	0	0	2	48248257	50248020	1999763	187067
ASTAO_Ferreira_30929738_1	Asthma AO (Ferreira, EUR)	IMD	NK_Naive_Randolph	NK_naive_Randolph	NK	Single cell	ENSG00000177369	RP1-62O9.3	4111	7.44701232356251e-09	0.00601712539913982	1.22971361001855e-06	0.99359782938081	0.000383808059427559	17:49364316	rs62076449	chr17.1		17	49364316	17:49364316	2.1249e-12	17:49384071	2.57348513946189e-08	5740	5229	0.981283838763077	0.998396682095218	48248437	50248020	ENSG00000177369	ENSG00000177369	lncRNA	49248237	1	116079	116079	135834	1	1	2	48248257	50248020	1999763	187112
ASTAO_Ferreira_30929738_1	Asthma AO (Ferreira, EUR)	IMD	LDG_UT	LDG_UT	Neutrophil	Sorted cell	ENSG00000281162	LINC01127	3953	3.32712859472585e-41	5.99525821691976e-25	5.54960015789823e-17	1	5.53820112894847e-18	2:102309902	rs12470864	chr2.1		2	102309902	2:101984559	5.02499e-26	2:102309902	7.16173811511733e-31	5245	5555	0.999997633906091	0.968652402771869	100962080	102961915	ENSG00000281162.2	AC005035.1	lncRNA	101962056	1	347846	22503	347846	5	0	5	100962080	102961915	1999835	102228
ASTAO_Ferreira_30929738_1	Asthma AO (Ferreira, EUR)	IMD	LDG_UT	LDG_UT	Neutrophil	Sorted cell	ENSG00000115604	IL18R1	3551	3.84399279186895e-27	5.68482016605017e-25	0.0064117218187875	0.94812848320516	0.0454597949760552	2:102327786	rs59185885	chr2.1		2	102327786	2:102426252	1.46965e-11	2:102309902	7.16173811511733e-31	4851	5280	0.960889875758698	0.968652402771869	101312463	103311356	ENSG00000115604.10	IL18R1	protein_coding	102355796	1	-28010	70456	-45894	0	1	1	101312463	103311356	1998893	102221
ASTAO_Ferreira_30929738_1	Asthma AO (Ferreira, EUR)	IMD	LDG_UT	LDG_UT	Neutrophil	Sorted cell	ENSG00000115607	IL18RAP	3519	1.07898459862153e-42	5.99524672038467e-25	1.79972998590191e-18	0.99999807855245	1.9214475547408e-06	2:102327786	rs59185885	chr2.1		2	102327786	2:102426252	7.28631e-28	2:102309902	7.16173811511733e-31	4793	5281	0.986645393733711	0.968652402771869	101418730	103418453	ENSG00000115607.9	IL18RAP	protein_coding	102423160	1	-95374	3092	-113258	1	0	2	101418730	103418571	1999841	102222
ASTAO_Ferreira_30929738_1	Asthma AO (Ferreira, EUR)	IMD	LDG_UT	LDG_UT	Neutrophil	Sorted cell	ENSG00000234389	AC007278.3	3502	5.36513221261172e-41	5.99525755118182e-25	8.94895935836474e-17	0.999999888733391	1.11266610514424e-07	2:102327786	rs59185885	chr2.1		2	102327786	2:102426252	3.6626e-26	2:102309902	7.16173811511733e-31	4761	5254	0.994746684783764	0.968652402771869	101438727	103438549	ENSG00000234389.1	AC007278.1	lncRNA	102438713	1	-110927	-12461	-128811	4	2	5	101438727	103438549	1999822	102226
ASTAO_Ferreira_30929738_1	Asthma AO (Ferreira, EUR)	IMD	LDG_UT	LDG_UT	Neutrophil	Sorted cell	ENSG00000236525	AC007278.2	3532	4.12783839909909e-35	5.98918966831303e-25	6.88517199717862e-11	0.998985746767534	0.00101425316361521	2:102327786	rs59185885	chr2.1		2	102327786	2:102426252	1.70223e-18	2:102309902	7.16173811511733e-31	4793	5290	0.989914042001816	0.968652402771869	101434266	103433903	ENSG00000236525.1	AC007278.2	lncRNA	102433957	1	-106171	-7705	-124055	3	1	4	101434266	103433903	1999637	102227
ASTAO_Ferreira_30929738_1	Asthma AO (Ferreira, EUR)	IMD	LDG_UT	LDG_UT	Neutrophil	Sorted cell	ENSG00000135953	MFSD9	3318	1.69219076346369e-55	5.99525821691971e-25	2.8225485912984e-31	1	5.2676823810349e-27	2:102701381	rs2310319	chr2.1		2	102701381	2:102698201	1.01633e-40	2:102309902	7.16173811511733e-31	4487	4991	1	0.968652402771869	101740535	103736037	ENSG00000135953.10	MFSD9	protein_coding	102736888	-1	35507	38687	426986	0	0	8	101736962	103736878	1999916	102223
ASTAO_Ferreira_30929738_1	Asthma AO (Ferreira, EUR)	IMD	LDG_UT	LDG_UT	Neutrophil	Sorted cell	ENSG00000168385	SEPTIN2	3487	3.7198269261865e-19	3.42212230465864e-17	0.0107453895197649	0.988540185518429	0.000714424961808108	2:241759225	rs34290285	chr2.3		2	241759225	2:241456139	1.85639e-09	2:241759225	1.17724944170558e-23	5163	6770	0.976362326181279	0.999999540104958	240315213	242132228	ENSG00000168385.17	SEPT2	protein_coding	241315925	1	443300	140214	443300	18	4	18	240315213	242157856	1842643	102224
ASTAO_Ferreira_30929738_1	Asthma AO (Ferreira, EUR)	IMD	LDG_UT	LDG_UT	Neutrophil	Sorted cell	ENSG00000180902	D2HGDH	2426	2.54695588683909e-18	2.99417447827849e-17	0.0735734044535277	0.864797925760329	0.0616286697861451	2:241759225	rs34290285	chr2.3		2	241759225	2:241734898	3.46324e-08	2:241759225	1.17724944170558e-23	3756	4937	0.989683502524165	0.999999540104958	240736552	242132228	ENSG00000180902.17	D2HGDH	protein_coding	241734630	1	24595	268	24595	2	0	2	240734805	242157856	1423051	102225
ASTAO_Ferreira_30929738_1	Asthma AO (Ferreira, EUR)	IMD	LDG_UT	LDG_UT	Neutrophil	Sorted cell	ENSG00000144635	DYNC1LI1	4617	2.28949995902912e-16	4.70001327760134e-05	4.87103329444544e-12	0.999952896461523	1.03400832194644e-07	3:32580454	rs3867385	chr3.1		3	32580454	3:32579722	1.9422e-23	3:33042493	6.99399013698744e-11	6286	6706	0.999999999994521	0.966401205874708	31571029	33568466	ENSG00000144635.8	DYNC1LI1	protein_coding	32570858	-1	-9596	-8864	-471635	0	0	7	31571029	33569465	1998436	102229
ASTAO_Ferreira_30929738_1	Asthma AO (Ferreira, EUR)	IMD	LDG_UT	LDG_UT	Neutrophil	Sorted cell	ENSG00000153551	CMTM7	4747	1.81185824213628e-05	2.80801455924259e-05	0.385482472211024	0.597385852937221	0.0170854761237412	3:33042493	rs4491851	chr3.1		3	33042493	3:32396781	1.39012e-07	3:33042493	6.99399013698744e-11	6536	6767	0.913709834643952	0.966401575004593	31391748	33391459	ENSG00000153551.13	CMTM7	protein_coding	32391853	1	650640	4928	650640	9	0	9	31391748	33391459	1999711	102230
ASTAO_Ferreira_30929738_1	Asthma AO (Ferreira, EUR)	IMD	LDG_UT	LDG_UT	Neutrophil	Sorted cell	ENSG00000170248	PDCD6IP	3151	3.93403265873983e-19	4.70001793437756e-05	8.36985594891532e-15	0.999952884773653	1.15046995373573e-07	3:33831228	rs12631021	chr3.1		3	33831228	3:33796632	3.98154e-22	3:33042493	6.99399013698744e-11	4473	5423	0.999826126917704	0.966398927100844	32798417	34798243	ENSG00000170248.13	PDCD6IP	protein_coding	33798630	1	32598	-1998	-756137	0	1	10	32798417	34798243	1999826	102235
ASTAO_Ferreira_30929738_1	Asthma AO (Ferreira, EUR)	IMD	LDG_UT	LDG_UT	Neutrophil	Sorted cell	ENSG00000185485	SDHAP1	4240	1.61539382718125e-06	0.000928423049910201	0.00172903783043501	0.993730993652593	0.00360993007323455	3:195931489	rs4927679	chr3.2		3	195931489	3:195924478	5.81922e-09	3:196035621	8.54455336515698e-10	5827	8052	0.999640874919116	0.968781988890042	194990318	196988152	ENSG00000185485.14	SDHAP1	transcribed_unprocessed_pseudogene	195990258	-1	58769	65780	-45363	2	3	0	194990318	196989668	1999350	102237
ASTAO_Ferreira_30929738_1	Asthma AO (Ferreira, EUR)	IMD	LDG_UT	LDG_UT	Neutrophil	Sorted cell	ENSG00000161217	PCYT1A	3692	0.000151710004370101	0.000773321139076935	0.16237382274177	0.827660423213765	0.00904072290101946	3:196035621	rs11715524	chr3.2		3	196035621	3:196342613	2.68356e-07	3:196035621	8.54455336515698e-10	5238	7536	0.962614447361034	0.968792129961516	195288054	197287302	ENSG00000161217.11	PCYT1A	protein_coding	196287726	-1	252105	-54887	252105	6	5	6	195288054	197287302	1999248	102231
ASTAO_Ferreira_30929738_1	Asthma AO (Ferreira, EUR)	IMD	LDG_UT	LDG_UT	Neutrophil	Sorted cell	ENSG00000163958	ZDHHC19	3693	6.63836328541879e-06	0.000925371805433446	0.00710497578909162	0.990413361927127	0.00154965211506296	3:196035621	rs11715524	chr3.2		3	196035621	3:196205742	2.63003e-09	3:196035621	8.54455336515698e-10	5273	7486	0.998737612373244	0.968792023886241	195212368	197209458	ENSG00000163958.13	ZDHHC19	protein_coding	196211400	-1	175779	5658	175779	3	0	3	195211758	197210898	1999140	102233
ASTAO_Ferreira_30929738_1	Asthma AO (Ferreira, EUR)	IMD	LDG_UT	LDG_UT	Neutrophil	Sorted cell	ENSG00000163961	RNF168	3447	7.24678283442612e-15	0.000933454303518343	7.75613499570851e-12	0.99906368306359	2.86262512520705e-06	3:196503920	rs9837772	chr3.2		3	196503920	3:196503920	1.12283e-19	3:196035621	8.54455336515698e-10	4915	7157	0.999997318323776	0.968798347967742	195505846	197397526	ENSG00000163961.4	RNF168	protein_coding	196503768	-1	-152	-152	468147	0	0	16	195505846	197397526	1891680	102234
ASTAO_Ferreira_30929738_1	Asthma AO (Ferreira, EUR)	IMD	LDG_UT	LDG_UT	Neutrophil	Sorted cell	ENSG00000174007	CEP19	3320	6.77220335394704e-08	0.000933380421455818	7.24819146852703e-05	0.998983567363197	1.05025786291094e-05	3:196712253	rs71323742	chr3.2		3	196712253	3:196712253	2.71602e-18	3:196035621	8.54455336515698e-10	4819	6901	0.999988906539663	0.968812835904087	195827267	197710729	ENSG00000174007.7	CEP19	protein_coding	196712250	-1	-3	-3	676629	0	0	23	195827267	197712039	1884772	102236
ASTAO_Ferreira_30929738_1	Asthma AO (Ferreira, EUR)	IMD	LDG_UT	LDG_UT	Neutrophil	Sorted cell	ENSG00000250155	SLC1A3-AS1	3390	2.69170433518234e-09	7.65393640968056e-06	0.000351546726638149	0.999632914029593	7.8826156539387e-06	5:35881274	rs11742240	chr5.1		5	35881274	5:36695229	1.4161e-10	5:35881274	4.14012118126615e-11	4892	4748	0.997728105292066	0.999942674743157	35725407	37721763	ENSG00000250155.1	AC008957.1	lncRNA	36725218	-1	843944	29989	843944	10	0	10	35725407	37725119	1999712	102239
ASTAO_Ferreira_30929738_1	Asthma AO (Ferreira, EUR)	IMD	LDG_UT	LDG_UT	Neutrophil	Sorted cell	ENSG00000131507	NDFIP1	3835	2.5178170637075e-07	3.61201668979097e-05	0.000918657096541443	0.130050965711852	0.868994005243003	5:142135999	rs7733850	chr5.4		5	142135999	5:142109462	6.13134e-08	5:142129972	8.16395113591344e-09	5333	6072	0.974883202187796	0.973470546337392	141110064	143107574	ENSG00000131507.10	NDFIP1	protein_coding	142108779	1	27220	683	21193	0	0	0	141110064	143107574	1997510	102238
ASTAO_Ferreira_30929738_1	Asthma AO (Ferreira, EUR)	IMD	LDG_UT	LDG_UT	Neutrophil	Sorted cell	ENSG00000107036	RIC1	3887	8.71431708735153e-25	1.22445253480472e-23	0.0662508344347407	0.930887671679835	0.00286149388542202	9:6209697	rs992969	chr9.1		9	6209697	9:5629133	1.4952e-07	9:6209697	7.56015445800742e-30	5438	6303	0.98544617154351	0.997287403035323	4629049	6628916	ENSG00000107036.11	RIC1	protein_coding	5629107	1	580590	26	580590	6	0	6	4629049	6628916	1999867	102240
ASTAO_Ferreira_30929738_1	Asthma AO (Ferreira, EUR)	IMD	LDG_UT	LDG_UT	Neutrophil	Sorted cell	ENSG00000120217	CD274	3999	5.52864985516368e-24	7.35598489192742e-24	0.420317120126073	0.559199800840067	0.0204830790338569	9:6209697	rs992969	chr9.1		9	6209697	9:5465130	2.38269e-09	9:6209697	7.56015445800742e-30	5558	6417	0.915038229031419	0.997287403035323	4450979	6450183	ENSG00000120217.13	CD274	protein_coding	5450542	1	759155	14588	759155	9	0	9	4450819	6450183	1999364	102241
ASTAO_Ferreira_30929738_1	Asthma AO (Ferreira, EUR)	IMD	LDG_UT	LDG_UT	Neutrophil	Sorted cell	ENSG00000197646	PDCD1LG2	3893	1.69489550226319e-28	1.31533425749808e-23	1.28854894972329e-05	0.999986472082419	6.42428085884937e-07	9:6209697	rs992969	chr9.1		9	6209697	9:5466085	8.76263e-14	9:6209697	7.56015445800742e-30	5448	6319	0.999994555282878	0.997287403035323	4510926	6509454	ENSG00000197646.7	PDCD1LG2	protein_coding	5510531	1	699166	-44446	699166	8	0	8	4510926	6509454	1998528	102242
ASTAO_Ferreira_30929738_1	Asthma AO (Ferreira, EUR)	IMD	LDG_UT	LDG_UT	Neutrophil	Sorted cell	ENSG00000165629	ATP5F1C	4974	2.5778217857882e-07	7.00297037887045e-06	0.0354500251754799	0.963040591719747	0.00150212235221584	10:8735677	rs10795672	chr10.2		10	8735677	10:7810077	7.99025e-08	10:8735677	3.52704356839707e-12	6544	8615	0.993674461734516	0.999972026227604	6788338	8787657	ENSG00000165629.19	ATP5C1	protein_coding	7788177	1	947500	21900	947500	6	0	6	6788149	8787657	1999508	102243
ASTAO_Ferreira_30929738_1	Asthma AO (Ferreira, EUR)	IMD	LDG_UT	LDG_UT	Neutrophil	Sorted cell	ENSG00000110446	SLC15A3	2942	3.74692202616466e-13	7.9418764757409e-08	4.71790663120578e-06	0.999994966796572	2.35877658838719e-07	11:61783884	rs174535	chr11.2		11	61783884	11:60952133	2.04951e-13	11:61783884	3.20263700820253e-13	4472	4920	0.999998849817953	0.941477915579331	59952549	61951915	ENSG00000110446.10	SLC15A3	protein_coding	60952176	-1	-831708	43	-831708	23	0	23	59952549	61952430	1999881	102246
ASTAO_Ferreira_30929738_1	Asthma AO (Ferreira, EUR)	IMD	LDG_UT	LDG_UT	Neutrophil	Sorted cell	ENSG00000162222	TTC9C	2882	2.63110562937458e-11	7.93922957700127e-08	0.000331293540564887	0.999661666917486	6.96012334180531e-06	11:61783884	rs174535	chr11.2		11	61783884	11:62697312	1.19288e-09	11:61783884	3.20263700820253e-13	3967	5185	0.981660162976371	0.941477914187214	61728800	63711936	ENSG00000162222.13	TTC9C	protein_coding	62728486	1	-944602	-31174	-944602	41	4	41	61728272	63726243	1997971	102248
ASTAO_Ferreira_30929738_1	Asthma AO (Ferreira, EUR)	IMD	LDG_UT	LDG_UT	Neutrophil	Sorted cell	ENSG00000254772	EEF1G	2996	1.24243755950554e-10	7.92913634279857e-08	0.00156440522017828	0.998390710094201	4.48052700128168e-05	11:61783884	rs174535	chr11.2		11	61783884	11:62548227	3.56945e-17	11:61783884	3.20263700820253e-13	4068	5257	0.973211641914773	0.941477913774986	61604597	63573358	ENSG00000254772.9	EEF1G	protein_coding	62573891	-1	790007	25664	790007	19	0	19	61576392	63573358	1996966	102249
ASTAO_Ferreira_30929738_1	Asthma AO (Ferreira, EUR)	IMD	LDG_UT	LDG_UT	Neutrophil	Sorted cell	ENSG00000062282	DGAT2	3483	2.36732628014021e-20	2.3009102891612e-18	0.01017700701607	0.989147477018692	0.000675515965237537	11:76582682	rs7936312	chr11.3		11	76582682	11:75858048	8.36376e-10	11:76582682	2.42128965588143e-24	4744	5110	0.976145505623151	0.98384164207585	74762648	76758334	ENSG00000062282.14	DGAT2	protein_coding	75768778	1	813904	89270	813904	12	2	12	74762376	76758334	1995958	102244
ASTAO_Ferreira_30929738_1	Asthma AO (Ferreira, EUR)	IMD	LDG_UT	LDG_UT	Neutrophil	Sorted cell	ENSG00000078124	ACER3	3766	3.34595860463875e-22	2.3258093638037e-18	0.000143840941912205	0.999852798193272	3.36086481426358e-06	11:76582682	rs7936312	chr11.3		11	76582682	11:76853560	2.14951e-09	11:76582682	2.42128965588143e-24	4974	5512	0.98475808826061	0.98384164207585	75861849	77858738	ENSG00000078124.11	ACER3	protein_coding	76860918	1	-278236	-7358	-278236	7	0	7	75861763	77858738	1996975	102245
ASTAO_Ferreira_30929738_1	Asthma AO (Ferreira, EUR)	IMD	LDG_UT	LDG_UT	Neutrophil	Sorted cell	ENSG00000137492	THAP12	3879	1.44776342629652e-19	2.12522779118508e-18	0.0622385628488716	0.913575505126686	0.0241859320244396	11:76582682	rs7936312	chr11.3		11	76582682	11:76336111	8.56954e-09	11:76582682	2.42128965588143e-24	5171	5608	0.98027948644511	0.98384164207585	75381143	77380529	ENSG00000137492.7	THAP12	protein_coding	76381132	-1	-201550	45021	-201550	3	0	3	75381143	77380529	1999386	102247
ASTAO_Ferreira_30929738_1	Asthma AO (Ferreira, EUR)	IMD	LDG_UT	LDG_UT	Neutrophil	Sorted cell	ENSG00000197728	RPS26	2509	7.08547972454746e-15	1.51661052263485e-10	2.69595264454444e-06	0.0558171205349617	0.944180183360724	12:56041628	rs705704	chr12.2		12	56041628	12:56007301	3.02427e-12	12:56055651	1.02517349990628e-14	4066	4452	0.90774960871108	0.99995507638861	55042158	57041338	ENSG00000197728.9	RPS26	protein_coding	56041918	1	-290	-34617	13733	0	2	0	55042099	57041371	1999272	102254
ASTAO_Ferreira_30929738_1	Asthma AO (Ferreira, EUR)	IMD	LDG_UT	LDG_UT	Neutrophil	Sorted cell	ENSG00000123329	ARHGAP9	2606	1.85307474937264e-13	3.10086516972595e-11	0.00593899265443796	0.993808053171147	0.000252954143221693	12:57095926	rs1059513	chr12.3		12	57095926	12:57476865	7.37978e-21	12:57095926	2.82206094286152e-17	3821	4653	0.99792748992028	0.999999951378159	56488926	58488721	ENSG00000123329.17	ARHGAP9	protein_coding	57479866	-1	383940	3001	383940	15	0	15	56488926	58488721	1999795	102251
ASTAO_Ferreira_30929738_1	Asthma AO (Ferreira, EUR)	IMD	LDG_UT	LDG_UT	Neutrophil	Sorted cell	ENSG00000166896	ATP23	2858	5.66665695665215e-16	3.12012162133912e-11	1.81612919828999e-05	0.999980059126334	1.77955048020488e-06	12:57095926	rs1059513	chr12.3		12	57095926	12:57910794	1.46696e-11	12:57095926	2.82206094286152e-17	4159	4840	0.999996644464879	0.999999999992596	56942314	58929096	ENSG00000166896.7	ATP23	protein_coding	57941567	1	-845641	-30773	-845641	44	0	44	56941756	58929096	1987340	102252
ASTAO_Ferreira_30929738_1	Asthma AO (Ferreira, EUR)	IMD	LDG_UT	LDG_UT	Neutrophil	Sorted cell	ENSG00000196531	NACA	1915	3.9411173113936e-12	2.6719412344704e-11	0.12780996468031	0.866495969612765	0.0056940656762633	12:57095926	rs1059513	chr12.2		12	57095926	12:56676679	2.09445e-07	12:57095926	2.82206094286152e-17	3158	3455	0.95634938570277	0.999999472899758	55732585	57731209	ENSG00000196531.10	NACA	protein_coding	56725299	-1	-370627	48620	-370627	9	1	9	55732585	57731278	1998693	102253
ASTAO_Ferreira_30929738_1	Asthma AO (Ferreira, EUR)	IMD	LDG_UT	LDG_UT	Neutrophil	Sorted cell	ENSG00000196531	NACA	1915	3.9411173113936e-12	2.6719412344704e-11	0.12780996468031	0.866495969612765	0.0056940656762633	12:57095926	rs1059513	chr12.3		12	57095926	12:56676679	2.09445e-07	12:57095926	2.82206094286152e-17	3158	3455	0.95634938570277	0.999999472899758	55732585	57731209	ENSG00000196531.10	NACA	protein_coding	56725299	-1	-370627	48620	-370627	9	1	9	55732585	57731278	1998693	102253
ASTAO_Ferreira_30929738_1	Asthma AO (Ferreira, EUR)	IMD	LDG_UT	LDG_UT	Neutrophil	Sorted cell	ENSG00000076067	RBMS2	1972	6.50187575745766e-15	3.08290167715894e-11	0.000210855055878139	0.999781323856031	7.82105725799136e-06	12:57099944	rs3024971	chr12.2		12	57099944	12:56536599	1.25694e-09	12:57095926	2.82206094286152e-17	3360	3611	0.999935829127159	0.999999472900152	55522599	57518773	ENSG00000076067.12	RBMS2	protein_coding	56521820	1	578124	14779	574106	15	0	15	55522599	57521851	1999252	102250
ASTAO_Ferreira_30929738_1	Asthma AO (Ferreira, EUR)	IMD	LDG_UT	LDG_UT	Neutrophil	Sorted cell	ENSG00000076067	RBMS2	1972	6.50187575745766e-15	3.08290167715894e-11	0.000210855055878139	0.999781323856031	7.82105725799136e-06	12:57099944	rs3024971	chr12.3		12	57099944	12:56536599	1.25694e-09	12:57095926	2.82206094286152e-17	3360	3611	0.999935829127159	0.999999472900152	55522599	57518773	ENSG00000076067.12	RBMS2	protein_coding	56521820	1	578124	14779	574106	15	0	15	55522599	57521851	1999252	102250
ASTAO_Ferreira_30929738_1	Asthma AO (Ferreira, EUR)	IMD	LDG_UT	LDG_UT	Neutrophil	Sorted cell	ENSG00000133103	COG6	4362	2.63906573893845e-05	0.00142489832072354	0.0181368690231622	0.979253099801342	0.00115874219738328	13:39760715	rs9603612	chr13.1		13	39760715	13:39644831	6.39714e-08	13:39745817	1.29121314595632e-08	5815	6507	0.997189496794173	0.93826772930581	38655698	40654513	ENSG00000133103.16	COG6	protein_coding	39655662	1	105053	-10831	90155	0	0	0	38655698	40654513	1998815	102255
ASTAO_Ferreira_30929738_1	Asthma AO (Ferreira, EUR)	IMD	LDG_UT	LDG_UT	Neutrophil	Sorted cell	ENSG00000271437	AL356423.1	4478	6.41225363924893e-07	5.82181353876119e-05	0.0108847976866783	0.988250977268293	0.000805365684276481	13:99418203	rs4771332	chr13.2		13	99418203	13:98568188	1.29432e-07	13:99418203	6.63877483213127e-11	6079	6974	0.984411753929564	0.9753845862371	97556264	99551319	ENSG00000271437.1	AL356423.1	processed_pseudogene	98553243	1	864960	14945	864960	15	0	15	97556264	99551319	1995055	102256
ASTAO_Ferreira_30929738_1	Asthma AO (Ferreira, EUR)	IMD	LDG_UT	LDG_UT	Neutrophil	Sorted cell	ENSG00000234719	NPIPB2	6730	2.39770242701522e-16	5.09112139175501e-10	4.7095739292628e-07	0.999999512299395	1.62340992987329e-08	16:11119164	rs35441874	chr16.1		16	11119164	16:11976565	3.08991e-14	16:11119164	5.97902758569703e-16	8594	9148	0.999999910511493	0.999998447307951	10977116	12976571	ENSG00000234719.8	NPIPB2	protein_coding	11942045	-1	822881	-34520	822881	23	1	23	10977116	12976571	1999455	102260
ASTAO_Ferreira_30929738_1	Asthma AO (Ferreira, EUR)	IMD	LDG_UT	LDG_UT	Neutrophil	Sorted cell	ENSG00000262420	TXNDC11-AS1	6383	4.76617835560426e-12	5.04122474568101e-10	0.00936176565392348	0.99020052193541	0.000437711901776172	16:11119164	rs35441874	chr16.1		16	11119164	16:11740965	7.32585e-09	16:11119164	5.97902758569703e-16	8264	8799	0.998169131598779	0.999998447308463	10743009	12741793	ENSG00000262420.3	AC007613.1	lncRNA	11743117	1	-623953	-2152	-623953	14	1	14	10742964	12741793	1998829	102261
ASTAO_Ferreira_30929738_1	Asthma AO (Ferreira, EUR)	IMD	LDG_UT	LDG_UT	Neutrophil	Sorted cell	ENSG00000077238	IL4R	3910	2.77636713502139e-09	5.55765445075981e-07	0.00496775431014115	0.994430026748654	0.000601660399391856	16:27358181	rs3024655	chr16.2		16	27358181	16:27313559	5.8664e-11	16:27358181	6.95876568673528e-13	5460	6214	0.998839728248188	0.999840753846458	26314576	28312149	ENSG00000077238.13	IL4R	protein_coding	27313974	1	44207	-415	44207	1	0	1	26313854	28312244	1998390	102259
ASTAO_Ferreira_30929738_1	Asthma AO (Ferreira, EUR)	IMD	LDG_UT	LDG_UT	Neutrophil	Sorted cell	ENSG00000167105	TMEM92	3096	0.000206283659975419	0.00583635149003047	0.0339004092187207	0.959137162892467	0.000919792738806356	17:49384071	rs17637472	chr17.1		17	49384071	17:50281058	5.42171e-08	17:49384071	2.57348513946189e-08	4386	5036	0.992389281016185	0.998620052629837	49271490	51270646	ENSG00000167105.7	TMEM92	protein_coding	50274466	1	-890395	6592	-890395	30	0	30	49271490	51270646	1999156	102262
ASTAO_Ferreira_30929738_1	Asthma AO (Ferreira, EUR)	IMD	LDG_UT	LDG_UT	Neutrophil	Sorted cell	ENSG00000204584	RP11-304F15.3	3376	7.10491139077744e-05	0.0059523067789678	0.0117177317550077	0.98167940423463	0.000579508117486796	17:49384071	rs17637472	chr17.1		17	49384071	17:49846905	1.57447e-08	17:49384071	2.57348513946189e-08	4620	5354	0.998053435697083	0.997862821191301	48846022	50845858	ENSG00000204584.1	AC027801.1	lncRNA	49845910	1	-461839	995	-461839	12	0	12	48846022	50845858	1999836	102263
ASTAO_Ferreira_30929738_1	Asthma AO (Ferreira, EUR)	IMD	LDG_UT	LDG_UT	Neutrophil	Sorted cell	ENSG00000076650	GPATCH1	4950	1.33172313721884e-24	4.26435210136757e-11	3.12292021274162e-14	0.999999999956415	9.0751378556972e-13	19:32977504	rs35310199	chr19.1		19	32977504	19:32977504	6.41453e-22	19:33235672	4.96232148501437e-17	6277	7047	0.999994299086427	0.999999999995546	32081742	34080793	ENSG00000076650.6	GPATCH1	protein_coding	33081181	1	-103677	-103677	154491	1	1	5	32081742	34080793	1999051	102264
ASTAO_Ferreira_30929738_1	Asthma AO (Ferreira, EUR)	IMD	LDG_UT	LDG_UT	Neutrophil	Sorted cell	ENSG00000131944	FAAP24	5050	9.40150730153085e-24	4.26435210136687e-11	2.20467425710611e-13	0.999999999956287	8.47167294123824e-13	19:32977504	rs35310199	chr19.1		19	32977504	19:32977504	8.911e-21	19:33235672	4.96232148501437e-17	6392	7134	0.999983439542524	0.999999999995514	31972458	33971251	ENSG00000131944.9	FAAP24	protein_coding	32972242	1	5262	5262	263430	0	0	7	31972458	33971251	1998793	102266
ASTAO_Ferreira_30929738_1	Asthma AO (Ferreira, EUR)	IMD	LDG_UT	LDG_UT	Neutrophil	Sorted cell	ENSG00000121289	CEP89	5050	1.17326513917142e-12	4.14228235449356e-11	0.0275133270243811	0.971372145256923	0.00111452767609859	19:33235672	rs117710327	chr19.1		19	33235672	19:32972032	1.13587e-07	19:33235672	4.96232148501437e-17	6392	7134	0.989765715613552	0.999999999995514	31972458	33971251	ENSG00000121289.17	CEP89	protein_coding	32971958	-1	-263714	-74	-263714	8	0	8	31972458	33971251	1998793	102265
ASTAO_Ferreira_30929738_1	Asthma AO (Ferreira, EUR)	IMD	LDG_UT	LDG_UT	Neutrophil	Sorted cell	ENSG00000178904	DPY19L3	4471	3.15498896517751e-15	4.26401887230969e-11	7.39851890754493e-05	0.999921848672988	4.16609529085949e-06	19:33235672	rs117710327	chr19.1		19	33235672	19:32497036	9.82309e-12	19:33235672	4.96232148501437e-17	6132	6270	0.999948476232345	0.999999999995411	31407091	33405526	ENSG00000178904.18	DPY19L3	protein_coding	32405770	1	829902	91266	829902	18	0	18	31407091	33405526	1998435	102267
ASTAO_Ferreira_30929738_1	Asthma AO (Ferreira, EUR)	IMD	LDG_UT	LDG_UT	Neutrophil	Sorted cell	ENSG00000245848	CEBPA	4749	1.85498536041229e-11	2.31441969523847e-11	0.434998169993146	0.542691917892286	0.0223099120728749	19:33235672	rs117710327	chr19.1		19	33235672	19:33261825	1.71407e-07	19:33235672	4.96232148501437e-17	5954	7024	0.923344367487764	0.999999999996124	32303087	34301535	ENSG00000245848.2	CEBPA	protein_coding	33302534	-1	66862	40709	66862	3	3	3	32303047	34301535	1998488	102268
ASTAO_Ferreira_30929738_1	Asthma AO (Ferreira, EUR)	IMD	Neu_BP	Neu_BP	Neutrophil	Sorted cell	ENSG00000197965	MPZL1	5275	3.05740777280202e-07	9.34961394964469e-07	0.244209594048524	0.746779790644922	0.00900937460438123	1:167451062	rs2056625	chr1.1		1	167451062	1:167779148	1.98204e-07	1:167451062	3.62426192384169e-12	5548	6060	0.990176280722889	0.904066788020463	166721246	168720702	ENSG00000197965	ENSG00000197965	protein_coding	167721982	1	-270920	57166	-270920	8	0	8	166721246	168720702	1999456	177910
ASTAO_Ferreira_30929738_1	Asthma AO (Ferreira, EUR)	IMD	Neu_BP	Neu_BP	Neutrophil	Sorted cell	ENSG00000241666	RP3-455J7.4	5334	2.55774405346313e-10	1.25169567554627e-06	0.000204299092258838	0.999788414580801	6.03437549003338e-06	1:167451062	rs2056625	chr1.1		1	167451062	1:167618362	9.23975e-11	1:167451062	3.62426192384169e-12	5607	6136	0.94763120314926	0.904066785882526	166630786	168630548	ENSG00000241666	ENSG00000241666	lncRNA	167655030	-1	203968	36668	203968	7	1	7	166630786	168630548	1999762	177909
ASTAO_Ferreira_30929738_1	Asthma AO (Ferreira, EUR)	IMD	Neu_BP	Neu_BP	Neutrophil	Sorted cell	ENSG00000143162	CREG1	5352	8.10630432171119e-14	1.25195888224689e-06	6.47488793442186e-08	0.999998660174486	2.31176725094722e-08	1:167548592	rs78452229	chr1.1		1	167548592	1:167548592	1.93962e-20	1:167451062	3.62426192384169e-12	5612	6184	0.999999988527744	0.904066783533435	166553996	168553496	ENSG00000143162	ENSG00000143162	protein_coding	167553762	-1	5170	5170	102700	0	0	5	166553996	168553496	1999500	177908
ASTAO_Ferreira_30929738_1	Asthma AO (Ferreira, EUR)	IMD	Neu_BP	Neu_BP	Neutrophil	Sorted cell	ENSG00000143155	TIPRL	5602	3.56212121811609e-16	1.25195905592064e-06	2.84523420632747e-10	0.999998740261103	7.49531391748895e-09	1:168204654	rs10918845	chr1.1		1	168204654	1:168196917	1.62804e-16	1:167451062	3.62426192384169e-12	5906	6396	0.94331973074632	0.904066790639554	167178994	169178135	ENSG00000143155	ENSG00000143155	protein_coding	168178962	1	25692	17955	-727900	0	0	15	167178994	169178135	1999141	177911
ASTAO_Ferreira_30929738_1	Asthma AO (Ferreira, EUR)	IMD	Neu_BP	Neu_BP	Neutrophil	Sorted cell	ENSG00000281162	LINC01127	5173	6.62867598201895e-53	5.80880408306371e-25	1.14114297663192e-28	1	5.12958021619548e-26	2:101987837	rs6543105	chr2.1		2	101987837	2:101987837	1.30155e-29	2:102309902	7.16173811511733e-31	5397	5555	0.999997346684403	0.999744731275942	100962080	102961915	ENSG00000281162	ENSG00000281162	lncRNA	101962056	1	25781	25781	347846	0	0	5	100962080	102961915	1999835	178006
ASTAO_Ferreira_30929738_1	Asthma AO (Ferreira, EUR)	IMD	Neu_BP	Neu_BP	Neutrophil	Sorted cell	ENSG00000115598	IL1RL2	4950	3.39329258956892e-25	2.31362348986102e-25	0.584163717874814	0.398260859275669	0.0175754228495149	2:102309902	rs12470864	chr2.1		2	102309902	2:102197452	6.26635e-07	2:102309902	7.16173811511733e-31	5180	5328	0.979503123436153	0.999744731275942	101187655	103184917	ENSG00000115598	ENSG00000115598	protein_coding	102187023	1	122879	10429	122879	0	0	0	101187655	103184917	1997262	178007
ASTAO_Ferreira_30929738_1	Asthma AO (Ferreira, EUR)	IMD	Neu_BP	Neu_BP	Neutrophil	Sorted cell	ENSG00000115604	IL18R1	4910	3.76679600368626e-43	5.80880408306375e-25	6.48463255056028e-19	1	4.07909987739631e-15	2:102374328	rs10439410	chr2.1		2	102374328	2:102438096	4.16928e-22	2:102309902	7.16173811511733e-31	5139	5281	0.991638141975669	0.999744731275942	101312463	103311417	ENSG00000115604	ENSG00000115604	protein_coding	102355796	1	18532	82300	-45894	0	3	1	101312463	103311417	1998954	178008
ASTAO_Ferreira_30929738_1	Asthma AO (Ferreira, EUR)	IMD	Neu_BP	Neu_BP	Neutrophil	Sorted cell	ENSG00000234389	AC007278.3	4897	7.37332381364545e-110	5.80880408306395e-25	1.26933594388959e-85	1	3.41855343957488e-15	2:102427715	rs7605284	chr2.1		2	102427715	2:102440033	1.6186e-52	2:102309902	7.16173811511733e-31	5140	5254	0.999996041947472	0.999744731275942	101438727	103438549	ENSG00000234389	ENSG00000234389	lncRNA	102438713	1	-10998	1320	-128811	2	0	5	101438727	103438549	1999822	178011
ASTAO_Ferreira_30929738_1	Asthma AO (Ferreira, EUR)	IMD	Neu_BP	Neu_BP	Neutrophil	Sorted cell	ENSG00000236525	AC007278.2	4932	4.35626947541827e-112	5.80880408306379e-25	7.49942572193037e-88	1	2.87100350232049e-15	2:102427715	rs7605284	chr2.1		2	102427715	2:102446780	2.63729e-53	2:102309902	7.16173811511733e-31	5176	5290	0.999999771797003	0.999744731275942	101434266	103433903	ENSG00000236525	ENSG00000236525	lncRNA	102433957	1	-6242	12823	-124055	1	1	4	101434266	103433903	1999637	178010
ASTAO_Ferreira_30929738_1	Asthma AO (Ferreira, EUR)	IMD	Neu_BP	Neu_BP	Neutrophil	Sorted cell	ENSG00000115607	IL18RAP	4917	1.28242500286686e-151	5.80880408306362e-25	2.2077263831396e-127	1	3.41924585885421e-15	2:102446780	rs11465721	chr2.1		2	102446780	2:102446780	9.47162e-64	2:102309902	7.16173811511733e-31	5156	5281	0.999998777947326	0.999744731275942	101418730	103418453	ENSG00000115607	ENSG00000115607	protein_coding	102423160	1	23620	23620	-113258	3	3	2	101418730	103418453	1999723	178009
ASTAO_Ferreira_30929738_1	Asthma AO (Ferreira, EUR)	IMD	Neu_BP	Neu_BP	Neutrophil	Sorted cell	ENSG00000135953	MFSD9	4693	3.17422377251351e-206	5.80880408306362e-25	5.46450478811706e-182	1	1.00164339550776e-26	2:102733348	rs2540317	chr2.1		2	102733348	2:102733348	4.44873e-74	2:102309902	7.16173811511733e-31	4950	4991	1.00000000000001	0.999744731275942	101740535	103736037	ENSG00000135953	ENSG00000135953	protein_coding	102736888	-1	3540	3540	426986	0	0	8	101737459	103736037	1998578	178012
ASTAO_Ferreira_30929738_1	Asthma AO (Ferreira, EUR)	IMD	Neu_BP	Neu_BP	Neutrophil	Sorted cell	ENSG00000180902	D2HGDH	4202	5.52668222911909e-50	3.46331816032998e-17	1.59577664338043e-33	0.999999999951214	4.87880322603228e-11	2:241737126	rs77525052	chr2.3		2	241737126	2:241734936	1.81073e-32	2:241759225	1.17724944170558e-23	4511	4948	1.00000000000001	0.999557956675975	240734920	242146741	ENSG00000180902	ENSG00000180902	protein_coding	241734630	1	2496	306	24595	1	0	2	240734805	242179925	1445120	178018
ASTAO_Ferreira_30929738_1	Asthma AO (Ferreira, EUR)	IMD	Neu_BP	Neu_BP	Neutrophil	Sorted cell	ENSG00000006607	FARP2	5679	8.85998163045223e-27	3.46331815957044e-17	2.5582349700082e-10	0.999999999731955	1.22244168310855e-11	2:241759225	rs34290285	chr2.3		2	241759225	2:241378362	4.15119e-17	2:241759225	1.17724944170558e-23	6075	6615	0.999999999966903	0.999557956675975	240356380	242146741	ENSG00000006607	ENSG00000006607	protein_coding	241356285	1	402940	22077	402940	15	1	15	240356380	242179925	1823545	178015
ASTAO_Ferreira_30929738_1	Asthma AO (Ferreira, EUR)	IMD	Neu_BP	Neu_BP	Neutrophil	Sorted cell	ENSG00000115677	HDLBP	5823	9.31503625339921e-34	3.4633181604987e-17	2.68962764081077e-17	1	1.13204071017214e-18	2:241759225	rs34290285	chr2.3		2	241759225	2:241415564	6.12894e-24	2:241759225	1.17724944170558e-23	6223	6774	0.994586638864431	0.999557956675975	240317118	242146741	ENSG00000115677	ENSG00000115677	protein_coding	241315672	-1	-443553	-99892	-443553	19	5	19	240317118	242179925	1862807	178014
ASTAO_Ferreira_30929738_1	Asthma AO (Ferreira, EUR)	IMD	Neu_BP	Neu_BP	Neutrophil	Sorted cell	ENSG00000168385	SEPTIN2	5829	5.94367723893195e-24	3.4633175354837e-17	1.71617996484507e-07	0.99999981951517	8.8668364965714e-09	2:241759225	rs34290285	chr2.3		2	241759225	2:241355498	3.40178e-17	2:241759225	1.17724944170558e-23	6229	6780	0.999938503946372	0.999557956675975	240315213	242146741	ENSG00000168385	ENSG00000168385	protein_coding	241315925	1	443300	39573	443300	18	2	18	240315213	242179925	1864712	178013
ASTAO_Ferreira_30929738_1	Asthma AO (Ferreira, EUR)	IMD	Neu_BP	Neu_BP	Neutrophil	Sorted cell	ENSG00000168395	ING5	4302	1.16539629253265e-18	3.34303212464041e-17	0.0336497035075991	0.965266389597356	0.00108390689504699	2:241759225	rs34290285	chr2.3		2	241759225	2:241728739	1.57778e-09	2:241759225	1.17724944170558e-23	4632	5091	0.943205125420035	0.999557956675975	240687192	242146741	ENSG00000168395	ENSG00000168395	protein_coding	241702039	1	57186	26700	57186	4	1	4	240687192	242179925	1492733	178017
ASTAO_Ferreira_30929738_1	Asthma AO (Ferreira, EUR)	IMD	Neu_BP	Neu_BP	Neutrophil	Sorted cell	ENSG00000168397	ATG4B	4553	6.2795243566381e-21	3.46266811388177e-17	0.000181315260846087	0.999812292471054	6.39226809846746e-06	2:241759225	rs34290285	chr2.3		2	241759225	2:241670572	7.86289e-11	2:241759225	1.17724944170558e-23	4908	5379	0.999984961924796	0.999557956675975	240637400	242146741	ENSG00000168397	ENSG00000168397	protein_coding	241637693	1	121532	32879	121532	6	0	6	240637400	242179925	1542525	178016
ASTAO_Ferreira_30929738_1	Asthma AO (Ferreira, EUR)	IMD	Neu_BP	Neu_BP	Neutrophil	Sorted cell	ENSG00000144635	DYNC1LI1	5778	1.74694985315914e-154	4.70437100450072e-05	3.71328598456777e-150	0.999952853944486	1.02345454243224e-07	3:32579722	rs9849158	chr3.1		3	32579722	3:32579722	2.09576e-67	3:33042493	6.99399013698744e-11	5988	6706	0.999999999999983	0.965505983316166	31571029	33570591	ENSG00000144635	ENSG00000144635	protein_coding	32570858	-1	-8864	-8864	-471635	0	0	7	31571029	33570591	1999562	178027
ASTAO_Ferreira_30929738_1	Asthma AO (Ferreira, EUR)	IMD	Neu_BP	Neu_BP	Neutrophil	Sorted cell	ENSG00000152642	GPD1L	6058	1.95877668085904e-08	4.70252095897067e-05	0.000416337562092174	0.999519784430746	1.68332098059693e-05	3:33042493	rs4491851	chr3.1		3	33042493	3:32142016	2.55671e-11	3:33042493	6.99399013698744e-11	6300	6844	0.998959904683182	0.96550528383403	31105695	33105147	ENSG00000152642	ENSG00000152642	protein_coding	32106620	1	935873	35396	935873	14	0	14	31105695	33105147	1999452	178024
ASTAO_Ferreira_30929738_1	Asthma AO (Ferreira, EUR)	IMD	Neu_BP	Neu_BP	Neutrophil	Sorted cell	ENSG00000153551	CMTM7	5929	1.82271709567794e-05	2.8157377164125e-05	0.387433519840339	0.598480145541803	0.014039950069736	3:33042493	rs4491851	chr3.1		3	33042493	3:32421479	1.22873e-07	3:33042493	6.99399013698744e-11	6148	6764	0.988767701292225	0.965506365399738	31391748	33391459	ENSG00000153551	ENSG00000153551	protein_coding	32391853	1	650640	29626	650640	9	0	9	31391748	33391459	1999711	178026
ASTAO_Ferreira_30929738_1	Asthma AO (Ferreira, EUR)	IMD	Neu_BP	Neu_BP	Neutrophil	Sorted cell	ENSG00000163539	CLASP2	4833	6.01700276464976e-08	4.69814764903158e-05	0.00127896571715862	0.998631628150173	4.23644861512672e-05	3:33042493	rs4491851	chr3.1		3	33042493	3:33456226	2.50015e-11	3:33042493	6.99399013698744e-11	5082	5481	0.994433009646056	0.965506137724912	32718833	34717993	ENSG00000163539	ENSG00000163539	protein_coding	33718254	-1	675761	262028	675761	8	0	8	32718833	34717993	1999160	178030
ASTAO_Ferreira_30929738_1	Asthma AO (Ferreira, EUR)	IMD	Neu_BP	Neu_BP	Neutrophil	Sorted cell	ENSG00000170248	PDCD6IP	4817	9.99109714154039e-09	4.70330126979696e-05	0.000212369377459982	0.999727178836978	1.34087817657755e-05	3:33042493	rs4491851	chr3.1		3	33042493	3:33859187	1.63435e-09	3:33042493	6.99399013698744e-11	5074	5423	0.999993314968888	0.965506356947853	32799627	34798243	ENSG00000170248	ENSG00000170248	protein_coding	33798630	1	-756137	60557	-756137	10	0	10	32799627	34798243	1998616	178031
ASTAO_Ferreira_30929738_1	Asthma AO (Ferreira, EUR)	IMD	Neu_BP	Neu_BP	Neutrophil	Sorted cell	ENSG00000170266	GLB1	5555	7.33597690050927e-06	3.85975860884685e-05	0.155932423640052	0.820377206331332	0.0236444364656266	3:33042493	rs4491851	chr3.1		3	33042493	3:33143915	1.43194e-08	3:33042493	6.99399013698744e-11	5760	6367	0.996373200616491	0.965506160554066	32097214	34096799	ENSG00000170266	ENSG00000170266	protein_coding	33097146	-1	54653	-46769	54653	1	2	1	32097214	34096799	1999585	178028
ASTAO_Ferreira_30929738_1	Asthma AO (Ferreira, EUR)	IMD	Neu_BP	Neu_BP	Neutrophil	Sorted cell	ENSG00000170275	CRTAP	5528	7.49410126802398e-08	4.69659030744709e-05	0.00159293496214945	0.998300094677217	5.99295165470922e-05	3:33042493	rs4491851	chr3.1		3	33042493	3:33152646	9.30938e-12	3:33042493	6.99399013698744e-11	5733	6334	0.999948941593577	0.965506171262797	32114247	34113714	ENSG00000170275	ENSG00000170275	protein_coding	33114014	1	-71521	38632	-71521	2	1	2	32114247	34113714	1999467	178029
ASTAO_Ferreira_30929738_1	Asthma AO (Ferreira, EUR)	IMD	Neu_BP	Neu_BP	Neutrophil	Sorted cell	ENSG00000170293	CMTM8	6020	1.98163153952411e-05	2.66588072657351e-05	0.421212086453196	0.566630658865857	0.0121107795582872	3:33042493	rs4491851	chr3.1		3	33042493	3:32286078	4.50959e-09	3:33042493	6.99399013698744e-11	6247	6809	0.98692795292237	0.965506626128518	31240125	33238331	ENSG00000170293	ENSG00000170293	protein_coding	32238680	1	803813	47398	803813	11	1	11	31239911	33238331	1998420	178025
ASTAO_Ferreira_30929738_1	Asthma AO (Ferreira, EUR)	IMD	Neu_BP	Neu_BP	Neutrophil	Sorted cell	ENSG00000271643	PDCD6IP-DT	4817	2.65581670436144e-08	4.70162347115006e-05	0.000564516721399929	0.999370539294868	1.79011908519337e-05	3:33042493	rs4491851	chr3.1		3	33042493	3:33842665	4.06726e-09	3:33042493	6.99399013698744e-11	5074	5423	0.999979863095206	0.965506356947853	32799627	34798243	ENSG00000271643	ENSG00000271643	lncRNA	33798247	-1	755754	-44418	755754	9	1	9	32799627	34798243	1998616	178032
ASTAO_Ferreira_30929738_1	Asthma AO (Ferreira, EUR)	IMD	Neu_BP	Neu_BP	Neutrophil	Sorted cell	ENSG00000230266	XXYLT1-AS2	7434	4.30863473211515e-18	0.000913441847602887	4.71250314755964e-15	0.999062962224146	2.35959282462987e-05	3:195150193	rs955825	chr3.2		3	195150193	3:195150193	2.72355e-21	3:196035621	8.54455336515698e-10	9035	9082	0.991099217043474	0.993797732787312	194147874	196147430	ENSG00000230266	ENSG00000230266	lncRNA	195147723	1	2470	2470	887898	0	0	26	194147874	196147430	1999556	178033
ASTAO_Ferreira_30929738_1	Asthma AO (Ferreira, EUR)	IMD	Neu_BP	Neu_BP	Neutrophil	Sorted cell	ENSG00000242086	MUC20-OT1	6985	5.36066068196744e-24	0.000832980607146513	5.88603515609401e-21	0.914447887638465	0.0847191317543849	3:196005776	rs1679296	chr3.2		3	196005776	3:196021659	3.2187e-24	3:196035621	8.54455336515698e-10	8571	8621	0.999931433670723	0.993808678657144	194658143	196657994	ENSG00000242086	ENSG00000242086	lncRNA	195658050	1	347726	363609	377571	13	13	13	194658143	196657994	1999851	178035
ASTAO_Ferreira_30929738_1	Asthma AO (Ferreira, EUR)	IMD	Neu_BP	Neu_BP	Neutrophil	Sorted cell	ENSG00000072274	TFRC	6117	0.000329571775944723	0.00056558652750312	0.361863003879969	0.620969782954372	0.0162720548622118	3:196035621	rs11715524	chr3.2		3	196035621	3:196191775	5.6709e-10	3:196035621	8.54455336515698e-10	7760	7708	0.921040147479941	0.993812401530657	195082155	197080835	ENSG00000072274	ENSG00000072274	protein_coding	196082090	-1	46469	-109685	46469	1	1	1	195082155	197080835	1998680	178036
ASTAO_Ferreira_30929738_1	Asthma AO (Ferreira, EUR)	IMD	Neu_BP	Neu_BP	Neutrophil	Sorted cell	ENSG00000161217	PCYT1A	5988	0.000119795240263179	0.000781332039494808	0.131527995441665	0.857836291234841	0.00973458604373566	3:196035621	rs11715524	chr3.2		3	196035621	3:196278573	6.37298e-08	3:196035621	8.54455336515698e-10	7606	7533	0.976177280485827	0.99381357662456	195288125	197287302	ENSG00000161217	ENSG00000161217	protein_coding	196287726	-1	252105	9153	252105	6	0	6	195288125	197287302	1999177	178039
ASTAO_Ferreira_30929738_1	Asthma AO (Ferreira, EUR)	IMD	Neu_BP	Neu_BP	Neutrophil	Sorted cell	ENSG00000163958	ZDHHC19	5925	0.000314259736702031	0.000584988180929382	0.34503823882955	0.642258135008085	0.0118043782447327	3:196035621	rs11715524	chr3.2		3	196035621	3:196191775	3.50022e-07	3:196035621	8.54455336515698e-10	7554	7485	0.93248534264598	0.993813452475088	195212368	197211327	ENSG00000163958	ENSG00000163958	protein_coding	196211400	-1	175779	19625	175779	3	0	3	195212049	197211327	1999278	178037
ASTAO_Ferreira_30929738_1	Asthma AO (Ferreira, EUR)	IMD	Neu_BP	Neu_BP	Neutrophil	Sorted cell	ENSG00000163959	SLC51A	5925	1.13950893172459e-05	0.000898233476964991	0.0125111208664184	0.986205440299756	0.000373810267542249	3:196035621	rs11715524	chr3.2		3	196035621	3:196220921	2.41458e-09	3:196035621	8.54455336515698e-10	7555	7485	0.997729444472895	0.993813452475088	195212368	197211327	ENSG00000163959	ENSG00000163959	protein_coding	196216534	1	-180913	4387	-180913	4	0	4	195212049	197211440	1999391	178038
ASTAO_Ferreira_30929738_1	Asthma AO (Ferreira, EUR)	IMD	Neu_BP	Neu_BP	Neutrophil	Sorted cell	ENSG00000173950	XXYLT1	7399	3.92504821476158e-06	0.000909340240526397	0.00429296441646931	0.994577233606468	0.000216536688320902	3:196035621	rs11715524	chr3.2		3	196035621	3:195107462	1.2051e-08	3:196035621	8.54455336515698e-10	9002	9024	0.998822240625446	0.993798177913928	194271310	196270152	ENSG00000173950	ENSG00000173950	protein_coding	195271159	-1	-764462	163697	-764462	24	2	24	194271310	196270152	1998842	178034
ASTAO_Ferreira_30929738_1	Asthma AO (Ferreira, EUR)	IMD	Neu_BP	Neu_BP	Neutrophil	Sorted cell	ENSG00000174013	FBXO45	6477	0.000286794932877605	0.000342174188780492	0.314888181446049	0.37507334179724	0.309409507635054	3:196035621	rs11715524	chr3.2		3	196035621	3:196573000	2.43736e-10	3:196035621	8.54455336515698e-10	7899	7726	0.903036469308087	0.993818253701778	195568639	197568202	ENSG00000174013	ENSG00000174013	protein_coding	196568660	1	-533039	4340	-533039	19	0	19	195568639	197568202	1999563	178041
ASTAO_Ferreira_30929738_1	Asthma AO (Ferreira, EUR)	IMD	Neu_BP	Neu_BP	Neutrophil	Sorted cell	ENSG00000163961	RNF168	6413	4.24795687847843e-85	0.000909957097758875	4.66404676619878e-82	0.999087929241066	2.11366116473077e-06	3:196503920	rs9837772	chr3.2		3	196503920	3:196503920	6.07842e-51	3:196035621	8.54455336515698e-10	7860	7670	1.00000000000001	0.993818637611257	195505643	197502859	ENSG00000163961	ENSG00000163961	protein_coding	196503768	-1	-152	-152	468147	0	0	16	195504031	197502859	1998828	178040
ASTAO_Ferreira_30929738_1	Asthma AO (Ferreira, EUR)	IMD	Neu_BP	Neu_BP	Neutrophil	Sorted cell	ENSG00000174004	NRROS	6458	1.2433549297802e-06	0.000888005111961755	0.00136514877225369	0.974944772619962	0.0228008301408929	3:196633472	rs55885698	chr3.2		3	196633472	3:196633472	1.35265e-10	3:196035621	8.54455336515698e-10	7862	7699	0.999799486153201	0.993815642321846	195639909	197638408	ENSG00000174004	ENSG00000174004	protein_coding	196639694	1	-6222	-6222	-604073	1	1	22	195639709	197639178	1999469	178042
ASTAO_Ferreira_30929738_1	Asthma AO (Ferreira, EUR)	IMD	Neu_BP	Neu_BP	Neutrophil	Sorted cell	ENSG00000163964	PIGX	6458	2.933558236255e-16	0.000909951590682362	3.22091731704168e-13	0.999086631323055	3.41708593959713e-06	3:196688484	rs75391517	chr3.2		3	196688484	3:196688484	1.25717e-19	3:196035621	8.54455336515698e-10	7860	7699	0.99999999999995	0.993815642321846	195639909	197638408	ENSG00000163964	ENSG00000163964	protein_coding	196712377	1	-23893	-23893	-676756	1	1	24	195639844	197639178	1999334	178043
ASTAO_Ferreira_30929738_1	Asthma AO (Ferreira, EUR)	IMD	Neu_BP	Neu_BP	Neutrophil	Sorted cell	ENSG00000174007	CEP19	6435	7.07235727214571e-16	0.000909948661967685	7.76512885633589e-13	0.999082517238008	7.53409924939888e-06	3:196712253	rs71323742	chr3.2		3	196712253	3:196712253	1.57579e-20	3:196035621	8.54455336515698e-10	7525	7578	0.999999999999907	0.993815360051274	195712342	197711449	ENSG00000174007	ENSG00000174007	protein_coding	196712250	-1	-3	-3	676629	0	0	23	195712342	197711449	1999107	178044
ASTAO_Ferreira_30929738_1	Asthma AO (Ferreira, EUR)	IMD	Neu_BP	Neu_BP	Neutrophil	Sorted cell	ENSG00000164111	ANXA5	5977	3.4496541258879e-74	3.76814350118973e-05	9.15443852259495e-70	0.999962221150438	9.74145617558901e-08	4:121697037	rs28717001	chr4.1		4	121697037	4:121697037	5.20021e-48	4:122432277	1.49434338761854e-10	6202	6555	1.00000000000001	0.998862027089158	120697256	122696586	ENSG00000164111	ENSG00000164111	protein_coding	121696980	-1	-57	-57	-735297	0	0	8	120697256	122696586	1999330	178045
ASTAO_Ferreira_30929738_1	Asthma AO (Ferreira, EUR)	IMD	Neu_BP	Neu_BP	Neutrophil	Sorted cell	ENSG00000123737	EXOSC9	5835	8.61011050890939e-23	3.76814411381929e-05	2.28488745290501e-18	0.99996221834422	1.00214642009292e-07	4:121801213	rs3828485	chr4.1		4	121801213	4:121810544	7.20874e-23	4:122432277	1.49434338761854e-10	6048	6381	1	0.998862049467511	120801413	122801311	ENSG00000123737	ENSG00000123737	protein_coding	121801323	1	-110	9221	630954	0	0	5	120801413	122801311	1999898	178046
ASTAO_Ferreira_30929738_1	Asthma AO (Ferreira, EUR)	IMD	Neu_BP	Neu_BP	Neutrophil	Sorted cell	ENSG00000138686	BBS7	5805	2.17769368840941e-08	3.76588773522045e-05	0.000577900237359279	0.999363379707981	2.10394003697187e-05	4:122432277	rs17454584	chr4.1		4	122432277	4:121829295	7.52979e-11	4:122432277	1.49434338761854e-10	6022	6367	0.99996796795738	0.998862026009961	120871255	122870329	ENSG00000138686	ENSG00000138686	protein_coding	121870474	-1	-561803	41179	-561803	3	0	3	120871255	122870329	1999074	178048
ASTAO_Ferreira_30929738_1	Asthma AO (Ferreira, EUR)	IMD	Neu_BP	Neu_BP	Neutrophil	Sorted cell	ENSG00000145386	CCNA2	5808	1.13106310578668e-07	3.75621883746812e-05	0.00300153149588351	0.996797206794105	0.000163586415325239	4:122432277	rs17454584	chr4.1		4	122432277	4:121778675	3.55841e-09	4:122432277	1.49434338761854e-10	6021	6352	0.999657097449462	0.998862047285218	120823976	122823331	ENSG00000145386	ENSG00000145386	protein_coding	121823883	-1	-608394	45208	-608394	4	1	4	120823976	122823331	1999355	178047
ASTAO_Ferreira_30929738_1	Asthma AO (Ferreira, EUR)	IMD	Neu_BP	Neu_BP	Neutrophil	Sorted cell	ENSG00000285967	NIPBL-DT	4498	4.44997680106401e-09	2.15743003594538e-05	0.000206214556475666	0.999765823953896	6.38273929241734e-06	5:35881274	rs11742240	chr5.1		5	35881274	5:37083971	7.13648e-10	5:35881274	4.14012118126615e-11	4791	4831	0.973026661724104	0.999997215992137	35877403	37876103	ENSG00000285967	ENSG00000285967	lncRNA	36876657	-1	995383	-207314	995383	12	2	12	35877403	37876103	1998700	178051
ASTAO_Ferreira_30929738_1	Asthma AO (Ferreira, EUR)	IMD	Neu_BP	Neu_BP	Neutrophil	Sorted cell	ENSG00000152620	NADK2	4907	1.62315584433993e-14	7.67339149630859e-06	2.11528803724674e-09	0.999992286175652	3.83175477107077e-08	5:36242252	rs10075150	chr5.1		5	36242252	5:36242252	5.38898e-16	5:35881274	4.14012118126615e-11	5195	5269	0.999995279096565	0.999970162237842	35242773	37242279	ENSG00000152620	ENSG00000152620	protein_coding	36241925	-1	-327	-327	360651	0	0	6	35242773	37242279	1999506	178049
ASTAO_Ferreira_30929738_1	Asthma AO (Ferreira, EUR)	IMD	Neu_BP	Neu_BP	Neutrophil	Sorted cell	ENSG00000250155	SLC1A3-AS1	4406	3.32994800134204e-37	7.6733918704515e-06	4.3395703313732e-32	0.999992302792884	2.3815241730898e-08	5:36702762	rs1025288	chr5.1		5	36702762	5:36702762	5.59773e-31	5:35881274	4.14012118126615e-11	4685	4747	0.999999999999994	0.999970482780845	35725315	37723581	ENSG00000250155	ENSG00000250155	lncRNA	36725218	-1	22456	22456	843944	0	0	10	35725315	37723581	1998266	178050
ASTAO_Ferreira_30929738_1	Asthma AO (Ferreira, EUR)	IMD	Neu_BP	Neu_BP	Neutrophil	Sorted cell	ENSG00000072682	P4HA2	3644	1.98144579520545e-20	5.92339622574278e-13	3.02815029157289e-09	0.0887018786264991	0.911298118344761	5:132451445	rs6866614	chr5.3		5	132451445	5:132295159	4.72729e-14	5:132451445	1.04825044900079e-17	4046	4032	0.999923922852137	0.999999984507114	131296686	133295277	ENSG00000072682	ENSG00000072682	protein_coding	132227853	-1	-223592	-67306	-223592	8	2	8	131296686	133295277	1998591	178052
ASTAO_Ferreira_30929738_1	Asthma AO (Ferreira, EUR)	IMD	Neu_BP	Neu_BP	Neutrophil	Sorted cell	ENSG00000233006	MIR3936HG	3742	3.56189926602607e-20	6.54307779387449e-12	5.44348289860484e-09	0.999947659572522	5.23349774498036e-05	5:132451445	rs6866614	chr5.3		5	132451445	5:132383758	1.15079e-14	5:132451445	1.04825044900079e-17	4146	4136	0.933777730606151	0.999999984507125	131370213	133369096	ENSG00000233006	ENSG00000233006	lncRNA	132369916	-1	-81529	-13842	-81529	3	0	3	131370213	133369096	1998883	178053
ASTAO_Ferreira_30929738_1	Asthma AO (Ferreira, EUR)	IMD	Neu_BP	Neu_BP	Neutrophil	Sorted cell	ENSG00000170606	HSPA4	4865	1.40543539056156e-26	6.54341966661564e-12	2.14786069388582e-15	0.999999999993427	3.02526023112422e-14	5:133108436	rs72801474	chr5.3		5	133108436	5:133108436	9.19962e-26	5:132451445	1.04825044900079e-17	5293	5315	0.999999999983541	0.999999984507182	132052335	134051462	ENSG00000170606	ENSG00000170606	protein_coding	133052013	1	56423	56423	-600568	0	0	24	132052335	134051462	1999127	178054
ASTAO_Ferreira_30929738_1	Asthma AO (Ferreira, EUR)	IMD	Neu_BP	Neu_BP	Neutrophil	Sorted cell	ENSG00000131507	NDFIP1	5412	4.58152784086279e-17	3.20119301388489e-05	1.71717648458628e-13	0.118218602331063	0.881749385738627	5:142116899	rs7712237	chr5.4		5	142116899	5:142116899	7.5565e-18	5:142129972	8.16395113591344e-09	6033	6074	0.970106768958177	0.999992870696208	141110064	143108740	ENSG00000131507	ENSG00000131507	protein_coding	142108779	1	8120	8120	21193	0	0	0	141110064	143108740	1998676	178057
ASTAO_Ferreira_30929738_1	Asthma AO (Ferreira, EUR)	IMD	Neu_BP	Neu_BP	Neutrophil	Sorted cell	ENSG00000120329	SLC25A2	4652	0.000146889580979785	0.000114208064878072	0.550566545983434	0.428028507957668	0.0211438484130408	5:142129972	rs4391200	chr5.4		5	142129972	5:141326358	2.61265e-07	5:142129972	8.16395113591344e-09	5187	5180	0.915627378083355	0.999990274717073	140304177	142304039	ENSG00000120329	ENSG00000120329	protein_coding	141304049	-1	-825923	-22309	-825923	45	2	45	140304177	142304039	1999862	178055
ASTAO_Ferreira_30929738_1	Asthma AO (Ferreira, EUR)	IMD	Neu_BP	Neu_BP	Neutrophil	Sorted cell	ENSG00000197948	FCHSD1	5263	7.48550473954923e-06	0.000258906412211937	0.0280561847452777	0.970396413801032	0.00128100953673851	5:142129972	rs4391200	chr5.4		5	142129972	5:141639746	3.09211e-09	5:142129972	8.16395113591344e-09	5829	5900	0.99637425504601	0.999991678663669	140651952	142651403	ENSG00000197948	ENSG00000197948	protein_coding	141651418	-1	-478554	11672	-478554	13	0	13	140651952	142651403	1999451	178056
ASTAO_Ferreira_30929738_1	Asthma AO (Ferreira, EUR)	IMD	Neu_BP	Neu_BP	Neutrophil	Sorted cell	ENSG00000025039	RRAGD	4784	6.97988321949073e-12	2.35004676043806e-11	0.226826331281372	0.763679297098238	0.00949437158991054	6:90275479	rs58521088	chr6.1		6	90275479	6:89412231	1.05506e-09	6:90275479	2.78526599518603e-16	5030	5453	0.992803978594157	0.999999999999396	88413059	90412198	ENSG00000025039	ENSG00000025039	protein_coding	89412273	-1	-863206	42	-863206	8	0	8	88413059	90412198	1999139	178060
ASTAO_Ferreira_30929738_1	Asthma AO (Ferreira, EUR)	IMD	Neu_BP	Neu_BP	Neutrophil	Sorted cell	ENSG00000111886	GABRR2	4834	5.80891707318326e-13	3.01728289815964e-11	0.0188773265539291	0.980529847181364	0.000592826233953327	6:90275479	rs58521088	chr6.1		6	90275479	6:89317075	1.77334e-08	6:90275479	2.78526599518603e-16	5094	5512	0.999383030264046	0.999999999999381	88317874	90314575	ENSG00000111886	ENSG00000111886	protein_coding	89315299	-1	-960180	-1776	-960180	10	0	10	88317874	90314575	1996701	178059
ASTAO_Ferreira_30929738_1	Asthma AO (Ferreira, EUR)	IMD	Neu_BP	Neu_BP	Neutrophil	Sorted cell	ENSG00000112159	MDN1	4880	7.18506566605785e-17	3.07718527224753e-11	2.33494176592667e-06	0.999997598721249	6.63062123730534e-08	6:90275479	rs58521088	chr6.1		6	90275479	6:89787658	1.70033e-13	6:90275479	2.78526599518603e-16	5096	5540	0.998942804401839	0.999999999999381	88819862	90819397	ENSG00000112159	ENSG00000112159	protein_coding	89819794	-1	-455685	32136	-455685	3	1	3	88819862	90819397	1999535	178061
ASTAO_Ferreira_30929738_1	Asthma AO (Ferreira, EUR)	IMD	Neu_BP	Neu_BP	Neutrophil	Sorted cell	ENSG00000135341	MAP3K7	5020	5.18562994998479e-17	3.07718723120927e-11	1.68518208679937e-06	0.9999982353065	7.94806415092578e-08	6:90275479	rs58521088	chr6.1		6	90275479	6:90591940	1.74914e-13	6:90275479	2.78526599518603e-16	5260	5474	0.999999873745525	0.999999999999457	89587092	91586723	ENSG00000135341	ENSG00000135341	protein_coding	90587072	-1	311593	-4868	311593	2	0	2	89587092	91586723	1999631	178062
ASTAO_Ferreira_30929738_1	Asthma AO (Ferreira, EUR)	IMD	Neu_BP	Neu_BP	Neutrophil	Sorted cell	ENSG00000164683	HEY1	5234	2.35816831382995e-16	1.82161365031867e-07	1.29454886284934e-09	0.999999815847598	6.96488717180311e-10	8:79830667	rs2467765	chr8.1		8	79830667	8:79830667	9.99222e-17	8:80386214	1.43193580868905e-12	5421	5607	0.999999999914508	0.99313660696577	78767974	80767849	ENSG00000164683	ENSG00000164683	protein_coding	79767767	-1	-62900	-62900	-618447	0	0	9	78767973	80767849	1999876	178067
ASTAO_Ferreira_30929738_1	Asthma AO (Ferreira, EUR)	IMD	Neu_BP	Neu_BP	Neutrophil	Sorted cell	ENSG00000076641	PAG1	5172	6.39969631003489e-25	1.82161364731265e-07	3.5132011382887e-18	0.999999817056344	7.82289568003863e-10	8:81139995	rs4739794	chr8.1		8	81139995	8:81130756	1.54492e-25	8:80386214	1.43193580868905e-12	5413	5515	1	0.993136607077099	80112107	82111760	ENSG00000076641	ENSG00000076641	protein_coding	81112068	-1	-27927	-18688	725854	0	0	8	80112107	82111760	1999653	178068
ASTAO_Ferreira_30929738_1	Asthma AO (Ferreira, EUR)	IMD	Neu_BP	Neu_BP	Neutrophil	Sorted cell	ENSG00000253214	RP11-1149M10.2	5081	2.76503602611011e-33	1.82161365536677e-07	1.51790447588439e-26	0.99999981725374	5.84895331155706e-10	8:81154478	rs12216751	chr8.1		8	81154478	8:81154478	1.34515e-28	8:80386214	1.43193580868905e-12	5340	5419	1	0.993136607094025	80149132	82149019	ENSG00000253214	ENSG00000253214	lncRNA	81154293	1	185	185	-768079	0	0	9	80149132	82149019	1999887	178069
ASTAO_Ferreira_30929738_1	Asthma AO (Ferreira, EUR)	IMD	Neu_BP	Neu_BP	Neutrophil	Sorted cell	ENSG00000099219	ERMP1	5923	5.41002882627487e-24	7.45286648181446e-24	0.412417646758616	0.568108423390538	0.0194739298508479	9:6209697	rs992969	chr9.1		9	6209697	9:5804683	7.97818e-09	9:6209697	7.56015445800742e-30	6216	6512	0.977233956621645	0.999999999999993	4879855	6879031	ENSG00000099219	ENSG00000099219	protein_coding	5833117	-1	-376580	28434	-376580	3	0	3	4879855	6879031	1999176	178074
ASTAO_Ferreira_30929738_1	Asthma AO (Ferreira, EUR)	IMD	Neu_BP	Neu_BP	Neutrophil	Sorted cell	ENSG00000107020	PLGRKT	5888	3.06781099005595e-25	1.28003193497349e-23	0.0233865554112079	0.975793083019856	0.000820361568938557	9:6209697	rs992969	chr9.1		9	6209697	9:5465130	2.1614e-10	9:6209697	7.56015445800742e-30	6195	6450	0.999233171914851	0.999999999999993	4438021	6437689	ENSG00000107020	ENSG00000107020	protein_coding	5437925	-1	-771772	-27205	-771772	10	1	10	4438021	6437689	1999668	178070
ASTAO_Ferreira_30929738_1	Asthma AO (Ferreira, EUR)	IMD	Neu_BP	Neu_BP	Neutrophil	Sorted cell	ENSG00000107036	RIC1	5759	1.67996828979022e-39	1.31178402980445e-23	1.28067444916268e-16	1	6.01756735583087e-18	9:6209697	rs992969	chr9.1		9	6209697	9:5629133	2.86604e-22	9:6209697	7.56015445800742e-30	6036	6305	0.999999999999983	0.999999999999993	4629049	6628916	ENSG00000107036	ENSG00000107036	protein_coding	5629107	1	580590	26	580590	6	0	6	4629049	6628916	1999867	178073
ASTAO_Ferreira_30929738_1	Asthma AO (Ferreira, EUR)	IMD	Neu_BP	Neu_BP	Neutrophil	Sorted cell	ENSG00000107077	KDM4C	7493	5.94565222679924e-28	1.3117210112395e-23	4.53249322427378e-05	0.999951954207491	2.72086026244388e-06	9:6209697	rs992969	chr9.1		9	6209697	9:6771485	5.45418e-11	9:6209697	7.56015445800742e-30	7814	8271	0.966465081503955	0.999999999999993	5722311	7720642	ENSG00000107077	ENSG00000107077	protein_coding	6757973	1	-548276	13512	-548276	10	0	10	5720893	7720642	1999749	178076
ASTAO_Ferreira_30929738_1	Asthma AO (Ferreira, EUR)	IMD	Neu_BP	Neu_BP	Neutrophil	Sorted cell	ENSG00000120217	CD274	5853	3.42828864370952e-30	1.31178367638312e-23	2.61345508545379e-07	0.999999730563453	8.09103572291587e-09	9:6209697	rs992969	chr9.1		9	6209697	9:5461641	2.42518e-13	9:6209697	7.56015445800742e-30	6157	6419	0.999999985957031	0.999999999999993	4450979	6450183	ENSG00000120217	ENSG00000120217	protein_coding	5450542	1	759155	11099	759155	9	0	9	4450979	6450183	1999204	178071
ASTAO_Ferreira_30929738_1	Asthma AO (Ferreira, EUR)	IMD	Neu_BP	Neu_BP	Neutrophil	Sorted cell	ENSG00000183354	BRD10	6219	9.71320885746042e-27	1.31067431804339e-23	0.00074045792880314	0.999153832435618	0.000105709635576575	9:6209697	rs992969	chr9.1		9	6209697	9:5977766	5.62381e-10	9:6209697	7.56015445800742e-30	6499	6809	0.945793818169435	0.999999999999993	5009541	7008393	ENSG00000183354	ENSG00000183354	protein_coding	6008482	-1	-201215	30716	-201215	1	0	1	5009541	7008393	1998852	178075
ASTAO_Ferreira_30929738_1	Asthma AO (Ferreira, EUR)	IMD	Neu_BP	Neu_BP	Neutrophil	Sorted cell	ENSG00000197646	PDCD1LG2	5766	7.52427463806769e-28	1.31170547669799e-23	5.73590962163895e-05	0.999940112290845	2.5286129357398e-06	9:6209697	rs992969	chr9.1		9	6209697	9:5466085	5.02618e-11	9:6209697	7.56015445800742e-30	6059	6325	0.999984936027239	0.999999999999993	4510565	6510453	ENSG00000197646	ENSG00000197646	protein_coding	5510531	1	699166	-44446	699166	8	0	8	4510565	6510453	1999888	178072
ASTAO_Ferreira_30929738_1	Asthma AO (Ferreira, EUR)	IMD	Neu_BP	Neu_BP	Neutrophil	Sorted cell	ENSG00000285688		8098	1.12060317987439e-25	1.30125662267241e-23	0.00853594189056737	0.991202349762085	0.000261708347348862	9:6209697	rs992969	chr9.1		9	6209697	9:7177945	2.29189e-08	9:6209697	7.56015445800742e-30	8430	8852	0.995804699132208	0.999999999999997	6177677	8177453	ENSG00000285688	ENSG00000285688	lncRNA	7177577	1	-967880	368	-967880	13	0	13	6177677	8177453	1999776	178077
ASTAO_Ferreira_30929738_1	Asthma AO (Ferreira, EUR)	IMD	Neu_BP	Neu_BP	Neutrophil	Sorted cell	ENSG00000151657	KIN	7864	2.71117977168397e-09	7.26868554487746e-06	0.000372848311621297	0.999608029374768	1.18509168855709e-05	10:8735677	rs10795672	chr10.2		10	8735677	10:7795226	6.54775e-10	10:8735677	3.52704356839707e-12	8297	8616	0.999329041514449	0.999995528254163	6788338	8787657	ENSG00000151657	ENSG00000151657	protein_coding	7787993	-1	-947684	-7233	-947684	7	1	7	6788338	8787657	1999319	177912
ASTAO_Ferreira_30929738_1	Asthma AO (Ferreira, EUR)	IMD	Neu_BP	Neu_BP	Neutrophil	Sorted cell	ENSG00000165629	ATP5F1C	7864	1.00344653525526e-08	7.26012995363786e-06	0.00137996509998959	0.998431103168572	0.000181661567019922	10:8735677	rs10795672	chr10.2		10	8735677	10:7788101	3.00993e-10	10:8735677	3.52704356839707e-12	8297	8616	0.974849894714021	0.999995528254163	6788338	8787657	ENSG00000165629	ENSG00000165629	protein_coding	7788177	1	947500	-76	947500	6	0	6	6788338	8787657	1999319	177913
ASTAO_Ferreira_30929738_1	Asthma AO (Ferreira, EUR)	IMD	Neu_BP	Neu_BP	Neutrophil	Sorted cell	ENSG00000270972		4126	1.52463102413264e-48	5.11863283526531e-08	2.97859016722478e-41	0.999999946962434	1.85123949797436e-09	11:325249	rs7931303	chr11.1		11	325249	11:324630	4.37038e-36	11:1151933	1.79012296238575e-13	4747	4732	0.999999999999993	0.999655428253409	168042	1332100	ENSG00000270972	ENSG00000270972	lncRNA	333192	1	-7943	-8562	818741	0	0	44	132610	1332100	1199490	177927
ASTAO_Ferreira_30929738_1	Asthma AO (Ferreira, EUR)	IMD	Neu_BP	Neu_BP	Neutrophil	Sorted cell	ENSG00000185885	IFITM1	4063	1.0925742637059e-30	5.11863284717465e-08	2.13450395892773e-23	0.999999948701914	1.11758241672131e-10	11:326718	rs9704354	chr11.1		11	326718	11:326718	4.76798e-26	11:1151933	1.79012296238575e-13	4680	4669	0.999999999999998	0.999655428253317	168042	1310024	ENSG00000185885	ENSG00000185885	protein_coding	314040	1	12678	12678	837893	3	3	48	132610	1310024	1177414	177923
ASTAO_Ferreira_30929738_1	Asthma AO (Ferreira, EUR)	IMD	Neu_BP	Neu_BP	Neutrophil	Sorted cell	ENSG00000185187	SIGIRR	4562	6.80252564993034e-23	5.11863283296752e-08	1.32897309159971e-15	0.999999948674991	1.38680620739789e-10	11:406483	rs3210908	chr11.1		11	406483	11:406483	1.72199e-21	11:1151933	1.79012296238575e-13	5211	5209	0.999999999999998	0.99965542812065	168042	1416873	ENSG00000185187	ENSG00000185187	protein_coding	414999	-1	8516	8516	-736934	0	0	41	132610	1416873	1284263	177921
ASTAO_Ferreira_30929738_1	Asthma AO (Ferreira, EUR)	IMD	Neu_BP	Neu_BP	Neutrophil	Sorted cell	ENSG00000177700	POLR2L	6237	4.42521537098811e-23	5.11863281562318e-08	8.64530686738462e-16	0.999999948536329	2.77344840936679e-10	11:838760	rs1130719	chr11.1		11	838760	11:838760	3.2344e-20	11:1151933	1.79012296238575e-13	7019	7117	0.999796867089246	0.999655427710421	168042	1840938	ENSG00000177700	ENSG00000177700	protein_coding	842529	-1	3769	3769	-309404	0	0	5	132610	1840938	1708328	177918
ASTAO_Ferreira_30929738_1	Asthma AO (Ferreira, EUR)	IMD	Neu_BP	Neu_BP	Neutrophil	Sorted cell	ENSG00000023191	RNH1	4896	1.58090286207849e-08	1.11737393723067e-08	0.308852545755107	0.217347776937949	0.473799650324175	11:1145203	rs11245979	chr11.1		11	1145203	11:388663	2.79049e-07	11:1151933	1.79012296238575e-13	5568	5595	0.900387594016472	0.999655428075824	168042	1506856	ENSG00000023191	ENSG00000023191	protein_coding	507242	-1	-637961	118579	-644691	37	5	37	132610	1506856	1374246	177914
ASTAO_Ferreira_30929738_1	Asthma AO (Ferreira, EUR)	IMD	Neu_BP	Neu_BP	Neutrophil	Sorted cell	ENSG00000130595	TNNT3	6675	2.82857273917234e-13	5.11860358295449e-08	5.52603146464766e-06	0.999994239227425	1.835547911598e-07	11:1151933	rs28415845	chr11.1		11	1151933	11:1926345	6.80759e-12	11:1151933	1.79012296238575e-13	7313	7967	0.999999316187819	0.999655425573235	920193	2919477	ENSG00000130595	ENSG00000130595	protein_coding	1919703	1	-767770	6642	-767770	27	0	27	920193	2919477	1999284	177930
ASTAO_Ferreira_30929738_1	Asthma AO (Ferreira, EUR)	IMD	Neu_BP	Neu_BP	Neutrophil	Sorted cell	ENSG00000142082	SIRT3	3725	5.11889907669118e-13	5.11857993707029e-08	1.00005195924369e-05	0.999989609964654	3.38329442765262e-07	11:1151933	rs28415845	chr11.1		11	1151933	11:234349	3.06749e-12	11:1151933	1.79012296238575e-13	4237	4271	0.991215673227492	0.999655428468771	168042	1236831	ENSG00000142082	ENSG00000142082	protein_coding	236342	-1	-915591	1993	-915591	59	0	59	132610	1236831	1104221	177915
ASTAO_Ferreira_30929738_1	Asthma AO (Ferreira, EUR)	IMD	Neu_BP	Neu_BP	Neutrophil	Sorted cell	ENSG00000174885	NLRP6	3969	1.47952914730707e-10	5.10336322890004e-08	0.00289047703662221	0.997016618560423	9.28532213684945e-05	11:1151933	rs28415845	chr11.1		11	1151933	11:268430	2.69268e-09	11:1151933	1.79012296238575e-13	4582	4558	0.99712252265304	0.999655428386723	168042	1277735	ENSG00000174885	ENSG00000174885	protein_coding	278407	1	873526	-9977	873526	55	0	55	132610	1277735	1145125	177916
ASTAO_Ferreira_30929738_1	Asthma AO (Ferreira, EUR)	IMD	Neu_BP	Neu_BP	Neutrophil	Sorted cell	ENSG00000177685	CRACR2B	6189	3.17911161011338e-15	5.118632481392e-08	6.2108605187022e-08	0.999999883208516	3.49654729504036e-09	11:1151933	rs28415845	chr11.1		11	1151933	11:827713	3.02526e-15	11:1151933	1.79012296238575e-13	6971	7066	0.999999994657875	0.999655427713688	168042	1825959	ENSG00000177685	ENSG00000177685	protein_coding	827919	1	324014	-206	324014	8	0	8	132610	1825959	1693349	177917
ASTAO_Ferreira_30929738_1	Asthma AO (Ferreira, EUR)	IMD	Neu_BP	Neu_BP	Neutrophil	Sorted cell	ENSG00000183020	AP2A2	6523	6.75316585762772e-09	4.42299591920671e-08	0.131932993796663	0.864089129291292	0.00397782592891878	11:1151933	rs28415845	chr11.1		11	1151933	11:955094	1.6282e-07	11:1151933	1.79012296238575e-13	7330	7440	0.981317012539041	0.999655427647145	168042	1924862	ENSG00000183020	ENSG00000183020	protein_coding	925870	1	226063	29224	226063	1	0	1	132610	1924862	1792252	177920
ASTAO_Ferreira_30929738_1	Asthma AO (Ferreira, EUR)	IMD	Neu_BP	Neu_BP	Neutrophil	Sorted cell	ENSG00000185627	PSMD13	3725	2.0494067590694e-10	5.09751806154168e-08	0.00400381647301279	0.995874621543999	0.000121510802866951	11:1151933	rs28415845	chr11.1		11	1151933	11:242130	1.93675e-09	11:1151933	1.79012296238575e-13	4237	4271	0.999168430810593	0.999655428468771	168042	1236831	ENSG00000185627	ENSG00000185627	protein_coding	236976	1	914957	5154	914957	58	0	58	132610	1236831	1104221	177922
ASTAO_Ferreira_30929738_1	Asthma AO (Ferreira, EUR)	IMD	Neu_BP	Neu_BP	Neutrophil	Sorted cell	ENSG00000235027	PRADX	6616	2.1582140649324e-08	2.87226789746742e-08	0.421638753075617	0.561105123845667	0.0172560727738959	11:1151933	rs28415845	chr11.1		11	1151933	11:1731365	1.66829e-07	11:1151933	1.79012296238575e-13	7279	7868	0.962025797199154	0.999655425646537	761525	2760289	ENSG00000235027	ENSG00000235027	lncRNA	1760348	1	-608415	-28983	-608415	15	1	15	761525	2760289	1998764	177929
ASTAO_Ferreira_30929738_1	Asthma AO (Ferreira, EUR)	IMD	Neu_BP	Neu_BP	Neutrophil	Sorted cell	ENSG00000251661	RP11-326C3.11	4089	1.87935857369334e-13	5.11861274119945e-08	3.67160242590704e-06	0.999996020519112	2.5669214817869e-07	11:1151933	rs28415845	chr11.1		11	1151933	11:320115	2.03253e-13	11:1151933	1.79012296238575e-13	4707	4695	0.99589587380438	0.999655428253384	168042	1318350	ENSG00000251661	ENSG00000251661	lncRNA	318582	1	833351	1533	833351	47	0	47	132610	1318350	1185740	177924
ASTAO_Ferreira_30929738_1	Asthma AO (Ferreira, EUR)	IMD	Neu_BP	Neu_BP	Neutrophil	Sorted cell	ENSG00000254910	RP11-326C3.7	4068	1.08610805994867e-12	5.11852088943656e-08	2.12187128224049e-05	0.999978074844891	6.55255990675761e-07	11:1151933	rs28415845	chr11.1		11	1151933	11:326718	4.62259e-12	11:1151933	1.79012296238575e-13	4685	4674	0.999847364668407	0.999655428253321	168042	1311086	ENSG00000254910	ENSG00000254910	lncRNA	311198	-1	-840735	-15520	-840735	49	4	49	132610	1311086	1178476	177925
ASTAO_Ferreira_30929738_1	Asthma AO (Ferreira, EUR)	IMD	Neu_BP	Neu_BP	Neutrophil	Sorted cell	ENSG00000255284	GATD1-DT	6038	3.7861460600685e-10	5.0796248111217e-08	0.0073967912938032	0.992378714055642	0.000224443475693008	11:1151933	rs28415845	chr11.1		11	1151933	11:780827	6.90924e-09	11:1151933	1.79012296238575e-13	6810	6906	0.995121463861741	0.999655427727687	168042	1777431	ENSG00000255284	ENSG00000255284	lncRNA	777574	1	374359	3253	374359	16	0	16	132610	1777431	1644821	177926
ASTAO_Ferreira_30929738_1	Asthma AO (Ferreira, EUR)	IMD	Neu_BP	Neu_BP	Neutrophil	Sorted cell	ENSG00000289568	COX8BP	3941	3.17007872150996e-09	4.79022697607613e-08	0.0619321340468626	0.935836585222728	0.0022312296580603	11:1151933	rs28415845	chr11.1		11	1151933	11:277365	5.53129e-08	11:1151933	1.79012296238575e-13	4553	4526	0.991444219021786	0.999655428409564	168042	1269349	ENSG00000289568	ENSG00000289568	transcribed_unitary_pseudogene	253558	-1	-898375	-23807	-898375	56	0	56	132610	1269349	1136739	177928
ASTAO_Ferreira_30929738_1	Asthma AO (Ferreira, EUR)	IMD	Neu_BP	Neu_BP	Neutrophil	Sorted cell	ENSG00000177963	RIC8A	3613	6.08305925223971e-10	5.04459807595364e-08	0.0118841478038094	0.98553099993881	0.00258480120309444	11:1152442	rs28490880	chr11.1		11	1152442	11:202812	5.46716e-09	11:1151933	1.79012296238575e-13	4118	4157	0.941449144615923	0.999655428469996	168042	1206878	ENSG00000177963	ENSG00000177963	protein_coding	207708	1	944734	-4896	944225	60	2	60	132610	1206878	1074268	177919
ASTAO_Ferreira_30929738_1	Asthma AO (Ferreira, EUR)	IMD	Neu_BP	Neu_BP	Neutrophil	Sorted cell	ENSG00000110446	SLC15A3	4404	1.2511598824354e-08	6.13829477653823e-08	0.167331367245398	0.820918148550456	0.011750410309599	11:61783884	rs174535	chr11.2		11	61783884	11:60952133	2.3338e-07	11:61783884	3.20263700820253e-13	4671	4919	0.995179679414744	0.999999997304382	59952943	61951915	ENSG00000110446	ENSG00000110446	protein_coding	60952176	-1	-831708	43	-831708	23	0	23	59952943	61951915	1998972	177931
ASTAO_Ferreira_30929738_1	Asthma AO (Ferreira, EUR)	IMD	Neu_BP	Neu_BP	Neutrophil	Sorted cell	ENSG00000149480	MTA2	4815	6.44924347892384e-11	7.47049213046513e-08	0.000862528236310694	0.999110993740335	2.64032539387512e-05	11:61783884	rs174535	chr11.2		11	61783884	11:62612647	1.51693e-09	11:61783884	3.20263700820253e-13	5151	5268	0.99997151284423	0.99999999747475	61603381	63601015	ENSG00000149480	ENSG00000149480	protein_coding	62601865	-1	817981	-10782	817981	23	1	23	61603381	63601015	1997634	177938
ASTAO_Ferreira_30929738_1	Asthma AO (Ferreira, EUR)	IMD	Neu_BP	Neu_BP	Neutrophil	Sorted cell	ENSG00000162222	TTC9C	4737	7.29456376655516e-15	7.47713764769957e-08	9.75582211922826e-08	0.999999824333608	3.33678807494778e-09	11:61783884	rs174535	chr11.2		11	61783884	11:62745278	3.3888e-14	11:61783884	3.20263700820253e-13	5087	5186	0.95892626797845	0.999999997856801	61728800	63726891	ENSG00000162222	ENSG00000162222	protein_coding	62728486	1	-944602	16792	-944602	41	0	41	61728800	63726891	1998091	177940
ASTAO_Ferreira_30929738_1	Asthma AO (Ferreira, EUR)	IMD	Neu_BP	Neu_BP	Neutrophil	Sorted cell	ENSG00000167995	BEST1	4088	7.89276183515352e-10	7.3956825462658e-08	0.0105558581239657	0.989105256635958	0.000338810493975823	11:61783884	rs174535	chr11.2		11	61783884	11:61978819	2.12106e-09	11:61783884	3.20263700820253e-13	4289	4566	0.995164913877131	0.999999997263814	60951320	62949985	ENSG00000167995	ENSG00000167995	protein_coding	61950351	1	-166467	28468	-166467	7	1	7	60951320	62949985	1998665	177934
ASTAO_Ferreira_30929738_1	Asthma AO (Ferreira, EUR)	IMD	Neu_BP	Neu_BP	Neutrophil	Sorted cell	ENSG00000221968	FADS3	4105	1.09281769195427e-11	7.47600068500038e-08	0.000146154524263015	0.999847749895904	6.02080889721474e-06	11:61783884	rs174535	chr11.2		11	61783884	11:61923235	9.47948e-11	11:61783884	3.20263700820253e-13	4303	4592	0.993273193331674	0.999999997211142	60892680	62891684	ENSG00000221968	ENSG00000221968	protein_coding	61891545	-1	107661	-31690	107661	5	1	5	60892680	62891684	1999004	177933
ASTAO_Ferreira_30929738_1	Asthma AO (Ferreira, EUR)	IMD	Neu_BP	Neu_BP	Neutrophil	Sorted cell	ENSG00000134824	FADS2	4258	1.12223903760155e-57	7.47648697855878e-08	1.50089364327965e-50	0.999912625097413	8.73001377202826e-05	11:61828092	rs968567	chr11.2		11	61828092	11:61828092	3.26929e-42	11:61783884	3.20263700820253e-13	4454	4771	1	0.999999997167213	60794140	62792779	ENSG00000134824	ENSG00000134824	protein_coding	61828300	1	-208	-208	-44416	0	0	4	60794140	62792779	1998639	177932
ASTAO_Ferreira_30929738_1	Asthma AO (Ferreira, EUR)	IMD	Neu_BP	Neu_BP	Neutrophil	Sorted cell	ENSG00000149503	INCENP	4135	5.70800626227776e-37	7.47713842518306e-08	7.63394431110148e-30	0.999999925042931	1.85684540926406e-10	11:62124749	rs11230914	chr11.2		11	62124749	11:62124749	2.30182e-30	11:61783884	3.20263700820253e-13	4399	4599	1.00000000000001	0.999999997227756	61124605	63123826	ENSG00000149503	ENSG00000149503	protein_coding	62124011	1	738	738	-340127	0	0	10	61124605	63123826	1999221	177935
ASTAO_Ferreira_30929738_1	Asthma AO (Ferreira, EUR)	IMD	Neu_BP	Neu_BP	Neutrophil	Sorted cell	ENSG00000162174	ASRGL1	4527	1.93140673969402e-38	7.47713838973747e-08	2.58308258127791e-31	0.999999924166889	1.06172879606599e-09	11:62319871	rs2463832	chr11.2		11	62319871	11:62348150	3.8434e-33	11:61783884	3.20263700820253e-13	4792	4967	1	0.999999997431002	61339053	63336842	ENSG00000162174	ENSG00000162174	protein_coding	62337448	1	-17577	10702	-553564	0	0	11	61339053	63336842	1997789	177936
ASTAO_Ferreira_30929738_1	Asthma AO (Ferreira, EUR)	IMD	Neu_BP	Neu_BP	Neutrophil	Sorted cell	ENSG00000124942	AHNAK	4816	2.73876349266831e-26	7.47713839806172e-08	3.66284953097001e-19	0.999999925062755	1.6586370742165e-10	11:62561713	rs71490390	chr11.2		11	62561713	11:62561713	3.40458e-23	11:61783884	3.20263700820253e-13	5143	5267	1	0.999999997472125	61556432	63556045	ENSG00000124942	ENSG00000124942	protein_coding	62546806	-1	-14907	-14907	762922	0	0	18	61556432	63556045	1999613	177937
ASTAO_Ferreira_30929738_1	Asthma AO (Ferreira, EUR)	IMD	Neu_BP	Neu_BP	Neutrophil	Sorted cell	ENSG00000149499	EML3	4819	1.96493009334381e-35	7.47713839828884e-08	2.62791704705019e-28	0.999999925013643	2.14971775640483e-10	11:62612647	rs12798970	chr11.2		11	62612647	11:62612647	1.63248e-29	11:61783884	3.20263700820253e-13	5157	5272	0.999999999999998	0.999999997476139	61612856	63612746	ENSG00000149499	ENSG00000149499	protein_coding	62612775	-1	128	128	828891	0	0	25	61612856	63612746	1999890	177939
ASTAO_Ferreira_30929738_1	Asthma AO (Ferreira, EUR)	IMD	Neu_BP	Neu_BP	Neutrophil	Sorted cell	ENSG00000078124	ACER3	5012	7.94484321919885e-30	2.2885649691469e-18	3.47153929483224e-12	0.999999999996376	1.55566332192946e-13	11:76582682	rs7936312	chr11.3		11	76582682	11:76931266	2.05933e-18	11:76582682	2.42128965588143e-24	5281	5511	0.999907320055667	1	75861849	77858738	ENSG00000078124	ENSG00000078124	protein_coding	76860918	1	-278236	70348	-278236	7	0	7	75861849	77858738	1996889	177944
ASTAO_Ferreira_30929738_1	Asthma AO (Ferreira, EUR)	IMD	Neu_BP	Neu_BP	Neutrophil	Sorted cell	ENSG00000137492	THAP12	5114	1.39829971435398e-18	8.28698594449695e-19	0.610994109059593	0.362050116792043	0.0269557741483657	11:76582682	rs7936312	chr11.3		11	76582682	11:76336111	1.8697e-07	11:76582682	2.42128965588143e-24	5391	5607	0.975585935746414	1	75381143	77380529	ENSG00000137492	ENSG00000137492	protein_coding	76381132	-1	-201550	45021	-201550	3	0	3	75381143	77380529	1999386	177943
ASTAO_Ferreira_30929738_1	Asthma AO (Ferreira, EUR)	IMD	Neu_BP	Neu_BP	Neutrophil	Sorted cell	ENSG00000150782	IL18	4482	1.79269396743406e-06	0.000153365138035167	0.0115479787790427	0.98792994012681	0.000366923262144811	11:111601736	rs1784775	chr11.4		11	111601736	11:112144263	2.14196e-08	11:111601736	2.49680420448308e-09	4706	5015	0.998237357223522	0.977658255229399	111164533	113164065	ENSG00000150782	ENSG00000150782	protein_coding	112164094	-1	562358	19831	562358	19	0	19	111164533	113164065	1999532	177947
ASTAO_Ferreira_30929738_1	Asthma AO (Ferreira, EUR)	IMD	Neu_BP	Neu_BP	Neutrophil	Sorted cell	ENSG00000170145	SIK2	4440	5.51898692178012e-57	1.27054738459218e-05	3.55516269064926e-53	0.0800048142066797	0.91998248031947	11:111621892	rs521947	chr11.4		11	111621892	11:111621892	9.04978e-42	11:111601736	2.49680420448308e-09	4675	4880	0.99999999999662	0.977658311368139	110602999	112602356	ENSG00000170145	ENSG00000170145	protein_coding	111602449	1	19443	19443	-713	0	0	0	110602999	112602356	1999357	177945
ASTAO_Ferreira_30929738_1	Asthma AO (Ferreira, EUR)	IMD	Neu_BP	Neu_BP	Neutrophil	Sorted cell	ENSG00000137713	PPP2R1B	4421	2.66341291685653e-26	0.000155198839452712	1.71568357758072e-22	0.999740005015036	0.000104796145512676	11:111777274	rs10502148	chr11.4		11	111777274	11:111777274	3.29789e-26	11:111601736	2.49680420448308e-09	4660	4869	0.99999996919024	0.977658167672302	110766458	112765751	ENSG00000137713	ENSG00000137713	protein_coding	111766389	-1	-10885	-10885	164653	0	0	1	110766458	112765751	1999293	177946
ASTAO_Ferreira_30929738_1	Asthma AO (Ferreira, EUR)	IMD	Neu_BP	Neu_BP	Neutrophil	Sorted cell	ENSG00000005175	RPAP3	6363	3.91070262001099e-14	0.00125646490273274	3.10853836383017e-11	0.998738511507836	5.02355830636899e-06	12:47633254	rs148615259	chr12.1		12	47633254	12:47633254	7.74182e-21	12:47792780	1.24475058311677e-09	6711	6877	0.973748802113799	0.99996692126049	46706357	48704861	ENSG00000005175	ENSG00000005175	protein_coding	47706030	-1	72776	72776	-86750	1	1	6	46706098	48704861	1998763	177949
ASTAO_Ferreira_30929738_1	Asthma AO (Ferreira, EUR)	IMD	Neu_BP	Neu_BP	Neutrophil	Sorted cell	ENSG00000257433	RPAP3-DT	6363	1.73384890607802e-33	0.00125646495160686	1.3782014040263e-30	0.998738550434783	4.98461361256103e-06	12:47644559	rs12422974	chr12.1		12	47644559	12:47633254	2.63593e-35	12:47792780	1.24475058311677e-09	6711	6877	0.975410480266902	0.99996692126049	46706357	48704861	ENSG00000257433	ENSG00000257433	lncRNA	47706085	1	-61526	-72831	86695	2	2	5	46706098	48704861	1998763	177950
ASTAO_Ferreira_30929738_1	Asthma AO (Ferreira, EUR)	IMD	Neu_BP	Neu_BP	Neutrophil	Sorted cell	ENSG00000079387	SENP1	6002	1.21891311303119e-07	0.00125629320962887	9.68926170431283e-05	0.998639967966833	6.72431518436699e-06	12:47792780	rs2544026	chr12.1		12	47792780	12:48061472	2.7511e-10	12:47792780	1.24475058311677e-09	6292	6463	0.999327866472706	0.999966846866486	47106084	49104968	ENSG00000079387	ENSG00000079387	protein_coding	48106079	-1	313299	44607	313299	9	0	9	47106084	49104968	1998884	177951
ASTAO_Ferreira_30929738_1	Asthma AO (Ferreira, EUR)	IMD	Neu_BP	Neu_BP	Neutrophil	Sorted cell	ENSG00000247774	PCED1B-AS1	5621	0.000320566598604435	0.000894326351785952	0.25480815389898	0.710805118528799	0.0331718346218302	12:47792780	rs2544026	chr12.1		12	47792780	12:47204200	9.01017e-11	12:47792780	1.24475058311677e-09	5926	6154	0.971120081887245	0.999965810235358	46216725	48216387	ENSG00000247774	ENSG00000247774	lncRNA	47216452	-1	-576328	12252	-576328	14	0	14	46216725	48216387	1999662	177948
ASTAO_Ferreira_30929738_1	Asthma AO (Ferreira, EUR)	IMD	Neu_BP	Neu_BP	Neutrophil	Sorted cell	ENSG00000275228		5698	0.000105343283115655	0.00114790746928824	0.0837360087650332	0.912451633339938	0.00255910714262473	12:47792780	rs2544026	chr12.1		12	47792780	12:48040956	2.59207e-07	12:47792780	1.24475058311677e-09	6020	6148	0.955888238828396	0.999951580495898	47328563	49328294	ENSG00000275228	ENSG00000275228	lncRNA	48328472	-1	535692	287516	535692	18	10	18	47328563	49328294	1999731	177954
ASTAO_Ferreira_30929738_1	Asthma AO (Ferreira, EUR)	IMD	Neu_BP	Neu_BP	Neutrophil	Sorted cell	ENSG00000257735		5577	1.80862696045615e-21	0.00125645285042196	1.43765214982709e-18	0.998736697108394	6.85004118255575e-06	12:48185026	rs7485057	chr12.1		12	48185026	12:48185026	4.26127e-23	12:47792780	1.24475058311677e-09	5898	6018	0.999022996946282	0.999951950886962	47351366	49349982	ENSG00000257735	ENSG00000257735	lncRNA	48307724	1	-122698	-122698	-514944	3	3	17	47351366	49349982	1998616	177955
ASTAO_Ferreira_30929738_1	Asthma AO (Ferreira, EUR)	IMD	Neu_BP	Neu_BP	Neutrophil	Sorted cell	ENSG00000167528	ZNF641	5576	2.65680872828413e-153	0.0012564517222736	2.11185986832489e-150	0.998735776200677	7.77207703012533e-06	12:48276217	rs2932106	chr12.1		12	48276217	12:48270942	2.17637e-68	12:47792780	1.24475058311677e-09	5897	6017	0.999999999999974	0.999951950891931	47351426	49349982	ENSG00000167528	ENSG00000167528	protein_coding	48350919	-1	74702	79977	558139	5	5	21	47351426	49349982	1998556	177956
ASTAO_Ferreira_30929738_1	Asthma AO (Ferreira, EUR)	IMD	Neu_BP	Neu_BP	Neutrophil	Sorted cell	ENSG00000177981	ASB8	5873	1.26853557725847e-10	0.0012564238236544	1.00836346133273e-07	0.998735769720956	7.70549219129643e-06	12:48276217	rs2932106	chr12.1		12	48276217	12:48279351	6.62448e-14	12:47792780	1.24475058311677e-09	6175	6327	0.999356148603765	0.999961182247982	47181305	49180240	ENSG00000177981	ENSG00000177981	protein_coding	48157515	-1	-118702	-121836	364735	3	3	12	47181305	49180240	1998935	177952
ASTAO_Ferreira_30929738_1	Asthma AO (Ferreira, EUR)	IMD	Neu_BP	Neu_BP	Neutrophil	Sorted cell	ENSG00000269514	DKFZP779L1853	5829	1.58151471414784e-51	0.0012564315035014	1.25714402766575e-48	0.998735782880702	7.78561579269049e-06	12:48276217	rs2932106	chr12.1		12	48276217	12:48273059	1.1381e-39	12:47792780	1.24475058311677e-09	6130	6284	0.999999999998831	0.999958538870058	47198364	49198334	ENSG00000269514	ENSG00000269514	lncRNA	48198372	1	77845	74687	-405592	1	1	14	47198364	49198334	1999970	177953
ASTAO_Ferreira_30929738_1	Asthma AO (Ferreira, EUR)	IMD	Neu_BP	Neu_BP	Neutrophil	Sorted cell	ENSG00000139620	KANSL2	5014	3.5329857265297e-15	0.00125658751784545	2.80802961563998e-12	0.998740220120382	3.19235896170164e-06	12:48623846	rs7975821	chr12.1		12	48623846	12:48623846	3.76281e-18	12:47792780	1.24475058311677e-09	5298	5402	0.97314924086661	0.99995563538496	47682519	49679735	ENSG00000139620	ENSG00000139620	protein_coding	48682238	-1	58392	58392	889458	1	1	25	47682519	49679735	1997216	177957
ASTAO_Ferreira_30929738_1	Asthma AO (Ferreira, EUR)	IMD	Neu_BP	Neu_BP	Neutrophil	Sorted cell	ENSG00000258311	RP11-644F5.10	4552	1.2302431050843e-27	2.62867525300601e-09	4.68008781391819e-19	0.999999997358117	1.32097407548653e-11	12:55819513	rs56108400	chr12.2		12	55819513	12:55819513	2.79912e-24	12:56055651	1.02517349990628e-14	4984	5025	1	0.999788310084747	54716966	56716008	ENSG00000258311	ENSG00000258311	protein_coding	55716036	1	103477	103477	339615	8	8	24	54716966	56716008	1999042	177958
ASTAO_Ferreira_30929738_1	Asthma AO (Ferreira, EUR)	IMD	Neu_BP	Neu_BP	Neutrophil	Sorted cell	ENSG00000197728	RPS26	3977	7.09672158210535e-57	1.4744796429058e-09	2.6997705972948e-48	0.560049076441297	0.439950922084234	12:56042145	rs1131017	chr12.2		12	56042145	12:56042145	1.21077e-39	12:56055651	1.02517349990628e-14	4313	4452	0.99999999999902	0.999784928458911	55042158	57041338	ENSG00000197728	ENSG00000197728	protein_coding	56041918	1	227	227	13733	0	0	0	55042158	57041338	1999180	177960
ASTAO_Ferreira_30929738_1	Asthma AO (Ferreira, EUR)	IMD	Neu_BP	Neu_BP	Neutrophil	Sorted cell	ENSG00000065357	DGKA	4172	1.48394047136431e-09	1.09704562755322e-09	0.564520849357802	0.417301902265585	0.0181772457956276	12:56055651	rs7302200	chr12.2		12	56055651	12:55932403	2.39563e-11	12:56055651	1.02517349990628e-14	4524	4636	0.97286257651718	0.999788310079699	54927481	56926927	ENSG00000065357	ENSG00000065357	protein_coding	55931162	1	124489	1241	124489	9	0	9	54927481	56926927	1999446	177959
ASTAO_Ferreira_30929738_1	Asthma AO (Ferreira, EUR)	IMD	Neu_BP	Neu_BP	Neutrophil	Sorted cell	ENSG00000076067	RBMS2	3158	4.77370141284236e-36	3.08358208933165e-11	1.54810258796415e-25	0.999999999968978	1.80964514223629e-13	12:56525050	rs4759247	chr12.2		12	56525050	12:56521763	2.06719e-27	12:57095926	2.82206094286152e-17	3411	3615	1	0.999997476519359	55521834	57518773	ENSG00000076067	ENSG00000076067	protein_coding	56521820	1	3230	-57	574106	0	0	15	55521834	57520607	1998773	177961
ASTAO_Ferreira_30929738_1	Asthma AO (Ferreira, EUR)	IMD	Neu_BP	Neu_BP	Neutrophil	Sorted cell	ENSG00000076067	RBMS2	3158	4.77370141284236e-36	3.08358208933165e-11	1.54810258796415e-25	0.999999999968978	1.80964514223629e-13	12:56525050	rs4759247	chr12.3		12	56525050	12:56521763	2.06719e-27	12:57095926	2.82206094286152e-17	3411	3615	1	0.999997476519359	55521834	57518773	ENSG00000076067	ENSG00000076067	protein_coding	56521820	1	3230	-57	574106	0	0	15	55521834	57520607	1998773	177961
ASTAO_Ferreira_30929738_1	Asthma AO (Ferreira, EUR)	IMD	Neu_BP	Neu_BP	Neutrophil	Sorted cell	ENSG00000123329	ARHGAP9	4148	8.57268210181422e-14	3.1112841228706e-11	0.00274749286168015	0.997147569164787	0.000104937942335954	12:57095926	rs1059513	chr12.3		12	57095926	12:57476865	2.93772e-17	12:57095926	2.82206094286152e-17	4460	4654	0.999244443721798	0.999999959806328	56488926	58488721	ENSG00000123329	ENSG00000123329	protein_coding	57479866	-1	383940	3001	383940	15	0	15	56488926	58488721	1999795	177966
ASTAO_Ferreira_30929738_1	Asthma AO (Ferreira, EUR)	IMD	Neu_BP	Neu_BP	Neutrophil	Sorted cell	ENSG00000135407	AVIL	4334	3.13675762269927e-14	3.11690664230957e-11	0.00100531188195609	0.998949672547396	4.50155394487101e-05	12:57095926	rs1059513	chr12.3		12	57095926	12:57750882	2.57405e-09	12:57095926	2.82206094286152e-17	4661	4781	0.997364043901632	0.999999959807195	56819039	58818544	ENSG00000135407	ENSG00000135407	protein_coding	57818734	-1	722808	67852	722808	41	9	41	56819039	58818544	1999505	177967
ASTAO_Ferreira_30929738_1	Asthma AO (Ferreira, EUR)	IMD	Neu_BP	Neu_BP	Neutrophil	Sorted cell	ENSG00000166986	MARS1	4070	2.00194735353293e-11	1.03036673945753e-11	0.641612041361844	0.330169883682196	0.0282180749256371	12:57095926	rs1059513	chr12.3		12	57095926	12:57476865	1.2355e-07	12:57095926	2.82206094286152e-17	4363	4568	0.972366101902622	0.999999959806319	56475495	58475364	ENSG00000166986	ENSG00000166986	protein_coding	57488068	1	-392142	-11203	-392142	16	1	16	56475495	58475419	1999924	177965
ASTAO_Ferreira_30929738_1	Asthma AO (Ferreira, EUR)	IMD	Neu_BP	Neu_BP	Neutrophil	Sorted cell	ENSG00000179912	R3HDM2	3878	2.42682693438821e-12	2.8684825571485e-11	0.0777783382093873	0.919325550760099	0.00289611099940218	12:57095926	rs1059513	chr12.3		12	57095926	12:57313575	3.29595e-07	12:57095926	2.82206094286152e-17	4135	4352	0.995232264200789	0.999999959806321	56431286	58430945	ENSG00000179912	ENSG00000179912	protein_coding	57431043	-1	335117	117468	335117	9	0	9	56431286	58430945	1999659	177964
ASTAO_Ferreira_30929738_1	Asthma AO (Ferreira, EUR)	IMD	Neu_BP	Neu_BP	Neutrophil	Sorted cell	ENSG00000185482	STAC3	3544	7.10894403805225e-13	3.0463224397736e-11	0.0227837364860374	0.976326171587806	0.000890091894983489	12:57095926	rs1059513	chr12.3		12	57095926	12:57455985	3.56116e-08	12:57095926	2.82206094286152e-17	3806	4010	0.998955355619239	0.999999959806264	56251313	58251174	ENSG00000185482	ENSG00000185482	protein_coding	57251187	-1	155261	-204798	155261	7	5	7	56251313	58251174	1999861	177963
ASTAO_Ferreira_30929738_1	Asthma AO (Ferreira, EUR)	IMD	Neu_BP	Neu_BP	Neutrophil	Sorted cell	ENSG00000196531	NACA	2999	3.14631882132517e-12	2.75064792891808e-11	0.10203454067641	0.892018169530337	0.0059472897626002	12:57095926	rs1059513	chr12.2		12	57095926	12:56742590	5.55405e-08	12:57095926	2.82206094286152e-17	3227	3456	0.98318843083628	0.999997476519343	55732524	57731209	ENSG00000196531	ENSG00000196531	protein_coding	56725299	-1	-370627	-17291	-370627	9	1	9	55732524	57731209	1998685	177962
ASTAO_Ferreira_30929738_1	Asthma AO (Ferreira, EUR)	IMD	Neu_BP	Neu_BP	Neutrophil	Sorted cell	ENSG00000196531	NACA	2999	3.14631882132517e-12	2.75064792891808e-11	0.10203454067641	0.892018169530337	0.0059472897626002	12:57095926	rs1059513	chr12.3		12	57095926	12:56742590	5.55405e-08	12:57095926	2.82206094286152e-17	3227	3456	0.98318843083628	0.999997476519343	55732524	57731209	ENSG00000196531	ENSG00000196531	protein_coding	56725299	-1	-370627	-17291	-370627	9	1	9	55732524	57731209	1998685	177962
ASTAO_Ferreira_30929738_1	Asthma AO (Ferreira, EUR)	IMD	Neu_BP	Neu_BP	Neutrophil	Sorted cell	ENSG00000257698	GIHCG	4384	1.74534356424282e-19	3.12018374573496e-11	5.59372042247063e-09	0.999999994152581	2.2249551558714e-10	12:57095926	rs1059513	chr12.3		12	57095926	12:57925873	1.95586e-14	12:57095926	2.82206094286152e-17	4718	4881	0.999999867272913	0.999999959809757	56936647	58935713	ENSG00000257698	ENSG00000257698	lncRNA	57942198	-1	846272	16325	846272	45	1	45	56936647	58935713	1999066	177969
ASTAO_Ferreira_30929738_1	Asthma AO (Ferreira, EUR)	IMD	Neu_BP	Neu_BP	Neutrophil	Sorted cell	ENSG00000166896	ATP23	4378	2.20874099032711e-24	3.12018357679737e-11	7.07888153339043e-14	0.999999999968658	7.20400572240711e-14	12:57941547	rs3751326	chr12.3		12	57941547	12:57941547	3.842e-19	12:57095926	2.82206094286152e-17	4711	4871	0.999999999964213	0.999999959809758	56906674	58905624	ENSG00000166896	ENSG00000166896	protein_coding	57941567	1	-20	-20	-845641	0	0	44	56906674	58905624	1998950	177968
ASTAO_Ferreira_30929738_1	Asthma AO (Ferreira, EUR)	IMD	Neu_BP	Neu_BP	Neutrophil	Sorted cell	ENSG00000133103	COG6	6015	3.88017231204182e-23	0.00144283024072981	2.68522163370652e-20	0.998491343623197	6.58261360729817e-05	13:39642554	rs9603583	chr13.1		13	39642554	13:39642554	3.96003e-24	13:39745817	1.29121314595632e-08	6230	6507	0.999998352402051	0.944805307913323	38655698	40654513	ENSG00000133103	ENSG00000133103	protein_coding	39655662	1	-13108	-13108	90155	0	0	0	38655698	40654513	1998815	177970
ASTAO_Ferreira_30929738_1	Asthma AO (Ferreira, EUR)	IMD	Neu_BP	Neu_BP	Neutrophil	Sorted cell	ENSG00000088387	DOCK9	6403	3.31934552347319e-50	5.74434144506624e-05	5.77812318476675e-46	0.999941469728982	1.08685657254108e-06	13:99030001	rs4772169	chr13.2		13	99030001	13:99046987	8.9622e-38	13:99418203	6.63877483213127e-11	6671	7126	1	0.999997280647248	98086943	100086299	ENSG00000088387	ENSG00000088387	protein_coding	98978064	-1	-51937	-68923	-440139	0	0	9	98086924	100086299	1999375	177973
ASTAO_Ferreira_30929738_1	Asthma AO (Ferreira, EUR)	IMD	Neu_BP	Neu_BP	Neutrophil	Sorted cell	ENSG00000285448	LNCARGI	5747	5.30390913856366e-06	5.08150408200933e-05	0.092327318011126	0.884512012198395	0.0231045508405197	13:99388725	rs7992229	chr13.2		13	99388725	13:99432879	8.95046e-09	13:99418203	6.63877483213127e-11	6011	6386	0.985019282925701	0.999997500665113	98432708	100432334	ENSG00000285448	ENSG00000285448	lncRNA	99432702	-1	43977	-177	14499	1	0	0	98432708	100432334	1999626	177975
ASTAO_Ferreira_30929738_1	Asthma AO (Ferreira, EUR)	IMD	Neu_BP	Neu_BP	Neutrophil	Sorted cell	ENSG00000102572	STK24	6237	7.63010174753028e-11	5.7443660997276e-05	1.32819732140326e-06	0.999941012056763	2.16008615362466e-07	13:99418203	rs4771332	chr13.2		13	99418203	13:98519995	1.66965e-12	13:99418203	6.63877483213127e-11	6548	6998	0.999999756508429	0.999996800192185	97578125	99577846	ENSG00000102572	ENSG00000102572	protein_coding	98577107	-1	-841096	57112	-841096	14	1	14	97578125	99577846	1999721	177972
ASTAO_Ferreira_30929738_1	Asthma AO (Ferreira, EUR)	IMD	Neu_BP	Neu_BP	Neutrophil	Sorted cell	ENSG00000125245	GPR18	6215	1.62783072524899e-05	4.01666482188471e-05	0.2833632719546	0.699162734170367	0.0174175489195618	13:99418203	rs4771332	chr13.2		13	99418203	13:99432879	8.9581e-09	13:99418203	6.63877483213127e-11	6480	6915	0.989997330405926	0.999997311146153	98261827	100261629	ENSG00000125245	ENSG00000125245	protein_coding	99258379	-1	-159824	-174500	-159824	3	4	3	98261827	100261629	1999802	177974
ASTAO_Ferreira_30929738_1	Asthma AO (Ferreira, EUR)	IMD	Neu_BP	Neu_BP	Neutrophil	Sorted cell	ENSG00000231194	FARP1-AS1	6059	1.64151545595747e-09	5.94474583619193e-05	2.76104185074028e-05	0.999910900576652	2.03990496207571e-06	13:99418203	rs4771332	chr13.2		13	99418203	13:98449329	4.76921e-12	13:99418203	6.63877483213127e-11	6366	6813	0.969222769989687	0.999997068248953	97436507	99435834	ENSG00000231194	ENSG00000231194	lncRNA	98435840	-1	-982363	-13489	-982363	16	0	16	97436507	99435834	1999327	177971
ASTAO_Ferreira_30929738_1	Asthma AO (Ferreira, EUR)	IMD	Neu_BP	Neu_BP	Neutrophil	Sorted cell	ENSG00000033800	PIAS1	4308	2.22692397014364e-20	6.85164717836339e-15	3.25019142755567e-06	0.999996641892981	1.07915584017277e-07	15:67149412	rs72743461	chr15.2		15	67149412	15:68044473	1.43695e-12	15:67149412	7.99769265376162e-21	4505	4827	0.999999932205143	0.999999999999725	67054693	69053834	ENSG00000033800	ENSG00000033800	protein_coding	68054315	1	-904903	-9842	-904903	9	0	9	67054693	69053834	1999141	177979
ASTAO_Ferreira_30929738_1	Asthma AO (Ferreira, EUR)	IMD	Neu_BP	Neu_BP	Neutrophil	Sorted cell	ENSG00000103591	AAGAB	5131	1.19854234938793e-16	6.7199473968736e-15	0.0174927034859298	0.980771611919154	0.00173568459490695	15:67149412	rs72743461	chr15.2		15	67149412	15:67177796	1.38592e-08	15:67149412	7.99769265376162e-21	5407	5510	0.992194492371434	0.999999999999727	66255303	68253937	ENSG00000103591	ENSG00000103591	protein_coding	67254661	-1	105249	76865	105249	0	0	0	66255303	68253937	1998634	177977
ASTAO_Ferreira_30929738_1	Asthma AO (Ferreira, EUR)	IMD	Neu_BP	Neu_BP	Neutrophil	Sorted cell	ENSG00000169032	MAP2K1	5562	1.17465245775366e-17	6.83934325726213e-15	0.00171440309581024	0.998200717334057	8.48795701248718e-05	15:67149412	rs72743461	chr15.2		15	67149412	15:66505787	1.36553e-11	15:67149412	7.99769265376162e-21	5862	5967	0.992455414352869	0.999999999999726	65387074	67383209	ENSG00000169032	ENSG00000169032	protein_coding	66386912	1	762500	118875	762500	15	6	15	65387074	67386534	1999460	177976
ASTAO_Ferreira_30929738_1	Asthma AO (Ferreira, EUR)	IMD	Neu_BP	Neu_BP	Neutrophil	Sorted cell	ENSG00000137764	MAP2K5	5182	8.39983812166142e-114	6.85167018552592e-15	1.22595482476751e-99	1	3.43610672588149e-17	15:67553592	rs12905371	chr15.2		15	67553592	15:67553592	1.60621e-56	15:67149412	7.99769265376162e-21	5441	5616	0.999999999999989	0.999999999999727	66543366	68541585	ENSG00000137764	ENSG00000137764	protein_coding	67542703	1	10889	10889	-393291	0	0	5	66543366	68541585	1998219	177978
ASTAO_Ferreira_30929738_1	Asthma AO (Ferreira, EUR)	IMD	Neu_BP	Neu_BP	Neutrophil	Sorted cell	ENSG00000048471	SNX29	8159	2.61054648062542e-17	5.09114757474486e-10	5.12761868071185e-08	0.999999946531518	1.68317894089572e-09	16:11119164	rs35441874	chr16.1		16	11119164	16:11998957	7.32761e-15	16:11119164	5.97902758569703e-16	8505	9145	0.999999945523218	0.999999996624686	10977116	12976571	ENSG00000048471	ENSG00000048471	protein_coding	11976734	1	-857570	22223	-857570	25	1	25	10977116	12976571	1999455	177987
ASTAO_Ferreira_30929738_1	Asthma AO (Ferreira, EUR)	IMD	Neu_BP	Neu_BP	Neutrophil	Sorted cell	ENSG00000153066	TXNDC11	7806	1.46704881865687e-11	4.93969339058382e-10	0.0288157545716955	0.970252094478815	0.000932150440849357	16:11119164	rs35441874	chr16.1		16	11119164	16:11686773	1.00257e-07	16:11119164	5.97902758569703e-16	8136	8804	0.999065987984517	0.999999996622871	10743009	12742406	ENSG00000153066	ENSG00000153066	protein_coding	11742857	-1	623693	56084	623693	13	0	13	10743009	12742406	1999397	177985
ASTAO_Ferreira_30929738_1	Asthma AO (Ferreira, EUR)	IMD	Neu_BP	Neu_BP	Neutrophil	Sorted cell	ENSG00000171490	RSL1D1	8025	3.40904794152997e-11	4.73915159372165e-10	0.0669604770864124	0.930859203451528	0.00218031895405511	16:11119164	rs35441874	chr16.1		16	11119164	16:11902149	3.87268e-07	16:11119164	5.97902758569703e-16	8358	8998	0.97616544729519	0.999999996623227	10851649	12851075	ENSG00000171490	ENSG00000171490	protein_coding	11851542	-1	732378	-50607	732378	18	2	18	10851649	12851075	1999426	177986
ASTAO_Ferreira_30929738_1	Asthma AO (Ferreira, EUR)	IMD	Neu_BP	Neu_BP	Neutrophil	Sorted cell	ENSG00000262703	RP11-485G7.6	6918	9.71968694160594e-12	4.9889838296047e-10	0.0190913969491837	0.97993363065946	0.000974971882737746	16:11119164	rs35441874	chr16.1		16	11119164	16:11370639	5.66784e-10	16:11119164	5.97902758569703e-16	7194	7754	0.999422380509363	0.999999996626178	10349426	12349170	ENSG00000262703	ENSG00000262703	lncRNA	11349321	-1	230157	-21318	230157	7	0	7	10349426	12349170	1999744	177984
ASTAO_Ferreira_30929738_1	Asthma AO (Ferreira, EUR)	IMD	Neu_BP	Neu_BP	Neutrophil	Sorted cell	ENSG00000234719	NPIPB2	8159	3.14896198010541e-124	5.09114784434096e-10	6.18517095706797e-115	0.999999999488807	2.07553673611225e-12	16:11976565	rs393329	chr16.1		16	11976565	16:11976565	1.08338e-59	16:11119164	5.97902758569703e-16	8505	9145	1	0.999999996624686	10977116	12976571	ENSG00000234719	ENSG00000234719	protein_coding	11942045	-1	-34520	-34520	822881	1	1	23	10977116	12976571	1999455	177988
ASTAO_Ferreira_30929738_1	Asthma AO (Ferreira, EUR)	IMD	Neu_BP	Neu_BP	Neutrophil	Sorted cell	ENSG00000169180	XPO6	3536	7.00597551068879e-10	5.58139261826805e-07	0.00125358461184797	0.998682767913348	6.30886349439399e-05	16:27358181	rs3024655	chr16.2		16	27358181	16:28073674	2.35896e-09	16:27358181	6.95876568673528e-13	3970	4041	0.974793467133191	0.999845038658565	27214023	29211651	ENSG00000169180	ENSG00000169180	protein_coding	28211965	-1	853784	138291	853784	10	2	10	27214023	29211651	1997628	177989
ASTAO_Ferreira_30929738_1	Asthma AO (Ferreira, EUR)	IMD	Neu_BP	Neu_BP	Neutrophil	Sorted cell	ENSG00000167085	PHB1	4823	0.000287080910797089	0.00570199101797992	0.0474474088214482	0.942390429744975	0.00417308950480084	17:49404181	rs6917	chr17.1		17	49404181	17:49404181	4.62487e-10	17:49384071	2.57348513946189e-08	5129	5442	0.997242272734658	0.999303700046802	48415516	50414775	ENSG00000167085	ENSG00000167085	protein_coding	49414882	-1	10701	10701	30811	0	0	2	48415516	50414775	1999259	177994
ASTAO_Ferreira_30929738_1	Asthma AO (Ferreira, EUR)	IMD	Neu_BP	Neu_BP	Neutrophil	Sorted cell	ENSG00000251179	TMEM92-AS1	4483	1.08287650973466e-22	0.00604565693695086	1.78021384648714e-20	0.993886248224388	6.80948386622579e-05	17:50282060	rs728230	chr17.1		17	50282060	17:50282060	2.84057e-25	17:49384071	2.57348513946189e-08	4789	5028	0.999999999999997	0.999857075894731	49287924	51287124	ENSG00000251179	ENSG00000251179	lncRNA	50290119	-1	8059	8059	906048	0	0	31	49287924	51287124	1999200	177995
ASTAO_Ferreira_30929738_1	Asthma AO (Ferreira, EUR)	IMD	Neu_BP	Neu_BP	Neutrophil	Sorted cell	ENSG00000105185	PDCD5	5910	9.45602472137532e-56	4.2643521013726e-11	2.21745871264397e-45	0.999999999957183	1.68380863395572e-13	19:32581179	rs10405535	chr19.1		19	32581179	19:32581179	1.98329e-38	19:33235672	4.96232148501437e-17	6171	6536	1	0.999999999994969	31581447	33581139	ENSG00000105185	ENSG00000105185	protein_coding	32581190	1	-11	-11	654482	0	0	17	31581447	33581139	1999692	177998
ASTAO_Ferreira_30929738_1	Asthma AO (Ferreira, EUR)	IMD	Neu_BP	Neu_BP	Neutrophil	Sorted cell	ENSG00000131944	FAAP24	6467	7.45073251439388e-42	4.26435210137284e-11	1.74721325466458e-31	0.999999999957254	1.0740751725373e-13	19:32975612	rs8108940	chr19.1		19	32975612	19:32975612	7.40548e-32	19:33235672	4.96232148501437e-17	6739	7135	0.999999999999995	0.999999999995087	31972458	33971684	ENSG00000131944	ENSG00000131944	protein_coding	32972242	1	3370	3370	263430	0	0	7	31972458	33971684	1999226	178000
ASTAO_Ferreira_30929738_1	Asthma AO (Ferreira, EUR)	IMD	Neu_BP	Neu_BP	Neutrophil	Sorted cell	ENSG00000076650	GPATCH1	6377	2.19171650052076e-59	4.26435210136993e-11	5.13962367160364e-49	0.999999999956458	9.08094642486004e-13	19:32977504	rs35310199	chr19.1		19	32977504	19:32977504	1.81319e-41	19:33235672	4.96232148501437e-17	6645	7046	1	0.99999999999506	32081742	34080793	ENSG00000076650	ENSG00000076650	protein_coding	33081181	1	-103677	-103677	154491	1	1	5	32081742	34080793	1999051	178001
ASTAO_Ferreira_30929738_1	Asthma AO (Ferreira, EUR)	IMD	Neu_BP	Neu_BP	Neutrophil	Sorted cell	ENSG00000121289	CEP89	6467	3.4947997163432e-13	4.2277360002106e-11	0.00819538263519262	0.991412659328731	0.000391957993450355	19:33235672	rs117710327	chr19.1		19	33235672	19:32977504	9.53069e-11	19:33235672	4.96232148501437e-17	6739	7135	0.999692729956874	0.999999999995087	31972458	33971684	ENSG00000121289	ENSG00000121289	protein_coding	32971958	-1	-263714	-5546	-263714	8	1	8	31972458	33971684	1999226	177999
ASTAO_Ferreira_30929738_1	Asthma AO (Ferreira, EUR)	IMD	Neu_BP	Neu_BP	Neutrophil	Sorted cell	ENSG00000153879	CEBPG	6377	1.56777516610858e-14	4.26272095244152e-11	0.000367646744158404	0.999617462125719	1.48910874792853e-05	19:33235672	rs117710327	chr19.1		19	33235672	19:33337168	7.99295e-11	19:33235672	4.96232148501437e-17	6639	7029	0.998666120307924	0.999999999995099	32373773	34372797	ENSG00000153879	ENSG00000153879	protein_coding	33373709	1	-138037	-36541	-138037	5	0	5	32373773	34372797	1999024	178002
ASTAO_Ferreira_30929738_1	Asthma AO (Ferreira, EUR)	IMD	Neu_BP	Neu_BP	Neutrophil	Sorted cell	ENSG00000178904	DPY19L3	5725	1.48615136530439e-16	4.26433663701279e-11	3.4850578233498e-06	0.999996373247232	1.41652299104084e-07	19:33235672	rs117710327	chr19.1		19	33235672	19:32416268	3.42641e-13	19:33235672	4.96232148501437e-17	5975	6269	0.999999864228261	0.999999999995051	31407091	33405526	ENSG00000178904	ENSG00000178904	protein_coding	32405770	1	829902	10498	829902	18	0	18	31407091	33405526	1998435	177996
ASTAO_Ferreira_30929738_1	Asthma AO (Ferreira, EUR)	IMD	Neu_BP	Neu_BP	Neutrophil	Sorted cell	ENSG00000267213	DPY19L3-DT	5726	2.55359532460555e-13	4.23730474036956e-11	0.00598823751836562	0.993656623699229	0.000355138739775122	19:33235672	rs117710327	chr19.1		19	33235672	19:32434590	1.84018e-09	19:33235672	4.96232148501437e-17	5976	6270	0.999765942143652	0.999999999995051	31407091	33405550	ENSG00000267213	ENSG00000267213	lncRNA	32405553	-1	-830119	-29037	-830119	19	1	19	31407091	33405550	1998459	177997
ASTAO_Ferreira_30929738_1	Asthma AO (Ferreira, EUR)	IMD	Neu_BP	Neu_BP	Neutrophil	Sorted cell	ENSG00000227456	LINC00310	4714	7.42094118967889e-19	1.9969200368646e-07	3.71619271911734e-12	0.999999799481584	8.22694729535161e-10	21:34200583	rs11910160	chr21.1		21	34200583	21:34200583	1.02367e-20	21:35092334	1.53423570710725e-12	4976	5481	0.999999999996689	0.999928610082702	33157962	35157582	ENSG00000227456	ENSG00000227456	lncRNA	34180608	1	19975	19975	911726	0	0	11	33157962	35157582	1999620	178021
ASTAO_Ferreira_30929738_1	Asthma AO (Ferreira, EUR)	IMD	Neu_BP	Neu_BP	Neutrophil	Sorted cell	ENSG00000180509	KCNE1	4646	4.50963626341187e-15	1.9969197162294e-07	2.25829572269926e-08	0.999999776103483	1.62158285406597e-09	21:34512227	rs11702354	chr21.1		21	34512227	21:34512227	3.14448e-15	21:35092334	1.53423570710725e-12	4883	5442	0.999999999357989	0.999928609998673	33513266	35512046	ENSG00000180509	ENSG00000180509	protein_coding	34512210	-1	-17	-17	-580124	0	0	5	33513266	35512046	1998780	178022
ASTAO_Ferreira_30929738_1	Asthma AO (Ferreira, EUR)	IMD	Neu_BP	Neu_BP	Neutrophil	Sorted cell	ENSG00000185917	SETD4	6510	8.52538570858862e-09	4.09232010270325e-07	0.0203891633610257	0.978710318543323	0.000900100338254647	21:35092334	rs11088309	chr21.1		21	35092334	21:36041958	3.97592e-12	21:35092334	1.53423570710725e-12	6814	7079	0.994874445749417	0.999850512930242	35079542	37079034	ENSG00000185917	ENSG00000185917	protein_coding	36060526	-1	968192	18568	968192	1	1	1	35079542	37079034	1999492	178023
ASTAO_Ferreira_30929738_1	Asthma AO (Ferreira, EUR)	IMD	Neu_UT	Neu_UT	Neutrophil	Sorted cell	ENSG00000281162	LINC01127	3953	5.2158230089653e-69	5.99525821691989e-25	8.69991386567007e-45	1	8.3138287659151e-27	2:101982478	rs13006661	chr2.1		2	101982478	2:101982478	2.98608e-73	2:102309902	7.16173811511733e-31	5245	5555	1.00000000000001	0.968652402771869	100962080	102961915	ENSG00000281162.2	AC005035.1	lncRNA	101962056	1	20422	20422	347846	0	0	5	100962080	102961915	1999835	183373
ASTAO_Ferreira_30929738_1	Asthma AO (Ferreira, EUR)	IMD	Neu_UT	Neu_UT	Neutrophil	Sorted cell	ENSG00000115604	IL18R1	3551	3.30793925484586e-31	5.99109350970819e-25	5.51759262930531e-07	0.999303942125918	0.000695506114814311	2:102327786	rs59185885	chr2.1		2	102327786	2:102428733	3.05485e-30	2:102309902	7.16173811511733e-31	4851	5280	0.987987291186911	0.968652402771869	101312463	103311356	ENSG00000115604.10	IL18R1	protein_coding	102355796	1	-28010	72937	-45894	0	1	1	101312463	103311356	1998893	183363
ASTAO_Ferreira_30929738_1	Asthma AO (Ferreira, EUR)	IMD	Neu_UT	Neu_UT	Neutrophil	Sorted cell	ENSG00000234389	AC007278.3	3502	4.60661152598148e-58	5.99525821691903e-25	7.6837583291754e-34	0.999999999999858	1.47119765983368e-13	2:102327786	rs59185885	chr2.1		2	102327786	2:102389988	6.43356e-58	2:102309902	7.16173811511733e-31	4762	5254	0.98141485648493	0.968652402771869	101438727	103438549	ENSG00000234389.1	AC007278.1	lncRNA	102438713	1	-110927	-48725	-128811	4	3	5	101438727	103438549	1999822	183371
ASTAO_Ferreira_30929738_1	Asthma AO (Ferreira, EUR)	IMD	Neu_UT	Neu_UT	Neutrophil	Sorted cell	ENSG00000236525	AC007278.2	3532	1.19294416094067e-49	5.99525817026581e-25	1.98981281168833e-25	0.999999992202575	7.79742733527548e-09	2:102327786	rs59185885	chr2.1		2	102327786	2:102389988	4.1965e-46	2:102309902	7.16173811511733e-31	4794	5290	0.982563711274275	0.968652402771869	101434266	103433903	ENSG00000236525.1	AC007278.2	lncRNA	102433957	1	-106171	-43969	-124055	3	2	4	101434266	103433903	1999637	183372
ASTAO_Ferreira_30929738_1	Asthma AO (Ferreira, EUR)	IMD	Neu_UT	Neu_UT	Neutrophil	Sorted cell	ENSG00000115607	IL18RAP	3519	6.90894663780128e-69	5.99525821691971e-25	1.15240184622955e-44	1	1.25872947211071e-19	2:102377873	rs2041739	chr2.1		2	102377873	2:102389988	6.78018e-68	2:102309902	7.16173811511733e-31	4794	5281	0.99619439652394	0.968652402771869	101418730	103418453	ENSG00000115607.9	IL18RAP	protein_coding	102423160	1	-45287	-33172	-113258	0	0	2	101418730	103418571	1999841	183364
ASTAO_Ferreira_30929738_1	Asthma AO (Ferreira, EUR)	IMD	Neu_UT	Neu_UT	Neutrophil	Sorted cell	ENSG00000135953	MFSD9	3318	6.41968816552452e-85	5.9952582169198e-25	1.07079427328199e-60	1	7.14491611314178e-27	2:102728124	rs6750994	chr2.1		2	102728124	2:102726775	5.82809e-88	2:102309902	7.16173811511733e-31	4488	4991	0.999999999999998	0.968652402771869	101740535	103736037	ENSG00000135953.10	MFSD9	protein_coding	102736888	-1	8764	10113	426986	0	0	8	101736962	103736878	1999916	183367
ASTAO_Ferreira_30929738_1	Asthma AO (Ferreira, EUR)	IMD	Neu_UT	Neu_UT	Neutrophil	Sorted cell	ENSG00000115677	HDLBP	3481	6.10301490914939e-24	3.46178817324766e-17	1.76296569020681e-07	0.999999814343521	9.3599065984097e-09	2:241759225	rs34290285	chr2.3		2	241759225	2:241406424	4.95224e-28	2:241759225	1.17724944170558e-23	5157	6764	0.999957249220288	0.999999540104958	240317118	242132228	ENSG00000115677.16	HDLBP	protein_coding	241315672	-1	-443553	-90752	-443553	19	5	19	240317118	242157856	1840738	183365
ASTAO_Ferreira_30929738_1	Asthma AO (Ferreira, EUR)	IMD	Neu_UT	Neu_UT	Neutrophil	Sorted cell	ENSG00000168385	SEPTIN2	3487	1.04079735830086e-24	3.46178870610318e-17	3.00653047789791e-08	0.999999968283853	1.65084113408025e-09	2:241759225	rs34290285	chr2.3		2	241759225	2:241486984	7.60763e-23	2:241759225	1.17724944170558e-23	5164	6770	0.959715912257973	0.999999540104958	240315213	242132228	ENSG00000168385.17	SEPT2	protein_coding	241315925	1	443300	171059	443300	18	5	18	240315213	242157856	1842643	183368
ASTAO_Ferreira_30929738_1	Asthma AO (Ferreira, EUR)	IMD	Neu_UT	Neu_UT	Neutrophil	Sorted cell	ENSG00000180902	D2HGDH	2426	2.35420952578515e-20	3.36634272529943e-17	0.000680055789359973	0.972374788715019	0.0269451554956189	2:241759225	rs34290285	chr2.3		2	241759225	2:241734898	1.19904e-13	2:241759225	1.17724944170558e-23	3756	4937	0.999896291724415	0.999999540104958	240736552	242132228	ENSG00000180902.17	D2HGDH	protein_coding	241734630	1	24595	268	24595	2	0	2	240734805	242157856	1423051	183369
ASTAO_Ferreira_30929738_1	Asthma AO (Ferreira, EUR)	IMD	Neu_UT	Neu_UT	Neutrophil	Sorted cell	ENSG00000153551	CMTM7	4747	1.07851042430573e-10	4.70000002762887e-05	2.29458825750378e-06	0.999949987978474	7.1732514024463e-07	3:32403378	rs7429221	chr3.1		3	32403378	3:32403128	3.89455e-20	3:33042493	6.99399013698744e-11	6536	6767	0.999998817933625	0.966401575004593	31391748	33391459	ENSG00000153551.13	CMTM7	protein_coding	32391853	1	11525	11275	650640	0	0	9	31391748	33391459	1999711	183378
ASTAO_Ferreira_30929738_1	Asthma AO (Ferreira, EUR)	IMD	Neu_UT	Neu_UT	Neutrophil	Sorted cell	ENSG00000144635	DYNC1LI1	4617	6.76760290376367e-43	4.7000132785798e-05	1.43984361903189e-38	0.999952896670121	1.03197094058515e-07	3:32580454	rs3867385	chr3.1		3	32580454	3:32578857	1.53276e-78	3:33042493	6.99399013698744e-11	6286	6706	0.999999999999996	0.966401205874708	31571029	33568466	ENSG00000144635.8	DYNC1LI1	protein_coding	32570858	-1	-9596	-7999	-471635	0	0	7	31571029	33569465	1998436	183377
ASTAO_Ferreira_30929738_1	Asthma AO (Ferreira, EUR)	IMD	Neu_UT	Neu_UT	Neutrophil	Sorted cell	ENSG00000091317	CMTM6	4637	9.89191413374764e-06	3.65667507807327e-05	0.210455726743696	0.77795395556823	0.011543859023159	3:33042493	rs4491851	chr3.1		3	33042493	3:32522163	9.47282e-14	3:33042493	6.99399013698744e-11	6319	6723	0.953534446003533	0.966401225499606	31503557	33502671	ENSG00000091317.7	CMTM6	protein_coding	32502852	-1	-539641	-19311	-539641	8	0	8	31503557	33502671	1999114	183375
ASTAO_Ferreira_30929738_1	Asthma AO (Ferreira, EUR)	IMD	Neu_UT	Neu_UT	Neutrophil	Sorted cell	ENSG00000170248	PDCD6IP	3152	2.65048627632104e-39	4.70001793222905e-05	5.63904529168596e-35	0.999952884957959	1.14862712958132e-07	3:33796632	rs9843488	chr3.1		3	33796632	3:33798622	2.37512e-59	3:33042493	6.99399013698744e-11	4475	5423	0.9998187038215	0.966398927720354	32798417	34798243	ENSG00000170248.13	PDCD6IP	protein_coding	33798630	1	-1998	-8	-756137	1	0	10	32798417	34798243	1999826	183384
ASTAO_Ferreira_30929738_1	Asthma AO (Ferreira, EUR)	IMD	Neu_UT	Neu_UT	Neutrophil	Sorted cell	ENSG00000230266	XXYLT1-AS2	5499	9.0818704489831e-26	0.000936136410683727	9.69211503230801e-23	0.999038840592946	2.50229963695512e-05	3:195127685	rs9826109	chr3.2		3	195127685	3:195127023	2.13996e-37	3:196035621	8.54455336515698e-10	6913	9086	0.999745405025629	0.969683804975774	194147874	196147430	ENSG00000230266.1	XXYLT1-AS2	lncRNA	195147723	1	-20038	-20700	887898	0	0	26	194147874	196147430	1999556	183389
ASTAO_Ferreira_30929738_1	Asthma AO (Ferreira, EUR)	IMD	Neu_UT	Neu_UT	Neutrophil	Sorted cell	ENSG00000185485	SDHAP1	4240	2.04488114243733e-12	0.000930825264045933	2.18873985682293e-09	0.996303894414384	0.00276527813078432	3:195931489	rs4927679	chr3.2		3	195931489	3:195929743	4.39155e-18	3:196035621	8.54455336515698e-10	5828	8052	0.99999996457723	0.968781988890042	194990318	196988152	ENSG00000185485.14	SDHAP1	transcribed_unprocessed_pseudogene	195990258	-1	58769	60515	-45363	2	2	0	194990318	196989668	1999350	183386
ASTAO_Ferreira_30929738_1	Asthma AO (Ferreira, EUR)	IMD	Neu_UT	Neu_UT	Neutrophil	Sorted cell	ENSG00000072274	TFRC	3933	0.000107540746276005	0.000821077442404717	0.115103891940884	0.878812018997179	0.00515547087325579	3:196035621	rs11715524	chr3.2		3	196035621	3:196192840	9.24866e-10	3:196035621	8.54455336515698e-10	5523	7710	0.980344005601462	0.968789767347117	195082401	197079929	ENSG00000072274.12	TFRC	protein_coding	196082090	-1	46469	-110750	46469	1	1	1	195082401	197081706	1999305	183374
ASTAO_Ferreira_30929738_1	Asthma AO (Ferreira, EUR)	IMD	Neu_UT	Neu_UT	Neutrophil	Sorted cell	ENSG00000119231	SENP5	3416	0.000192059855438009	0.000725395474299419	0.205556193055625	0.776335734304158	0.0171906173104791	3:196035621	rs11715524	chr3.2		3	196035621	3:196849238	9.2189e-10	3:196035621	8.54455336515698e-10	4981	7081	0.960148811636558	0.96881545358398	195867934	197867650	ENSG00000119231.10	SENP5	protein_coding	196867920	1	-832299	-18682	-832299	28	1	28	195867934	197867650	1999716	183376
ASTAO_Ferreira_30929738_1	Asthma AO (Ferreira, EUR)	IMD	Neu_UT	Neu_UT	Neutrophil	Sorted cell	ENSG00000161217	PCYT1A	3692	0.000133336455947404	0.00079281678738263	0.14270878280514	0.848528845346332	0.00783621860519716	3:196035621	rs11715524	chr3.2		3	196035621	3:196254428	1.46636e-10	3:196035621	8.54455336515698e-10	5239	7536	0.969781937729821	0.968792129961516	195288054	197287302	ENSG00000161217.11	PCYT1A	protein_coding	196287726	-1	252105	33298	252105	6	0	6	195288054	197287302	1999248	183379
ASTAO_Ferreira_30929738_1	Asthma AO (Ferreira, EUR)	IMD	Neu_UT	Neu_UT	Neutrophil	Sorted cell	ENSG00000213123	DYNLT2B	3658	6.57388812327961e-05	0.000865134953207093	0.0703596627650411	0.925939691229273	0.00276977217124597	3:196035621	rs11715524	chr3.2		3	196035621	3:196318023	8.49973e-08	3:196035621	8.54455336515698e-10	5196	7511	0.98352399577562	0.968792195581015	195318465	197318064	ENSG00000213123.10	TCTEX1D2	protein_coding	196318240	-1	282619	217	282619	8	1	8	195318465	197318064	1999599	183387
ASTAO_Ferreira_30929738_1	Asthma AO (Ferreira, EUR)	IMD	Neu_UT	Neu_UT	Neutrophil	Sorted cell	ENSG00000215837	SDHAP2	4946	4.4775553060473e-05	0.00087261359508992	0.0479255630277897	0.933968555237822	0.0171884925862385	3:196035621	rs11715524	chr3.2		3	196035621	3:195877550	5.23166e-09	3:196035621	8.54455336515698e-10	6441	8623	0.914728427468033	0.968781717233089	194658143	196657994	ENSG00000215837.7	SDHAP2	transcribed_unprocessed_pseudogene	195658096	1	377525	219454	377525	12	5	12	194658143	196657994	1999851	183388
ASTAO_Ferreira_30929738_1	Asthma AO (Ferreira, EUR)	IMD	Neu_UT	Neu_UT	Neutrophil	Sorted cell	ENSG00000163958	ZDHHC19	3693	3.77869585809609e-08	0.000933409121832919	4.04430149899815e-05	0.999018708155637	7.40192058369925e-06	3:196217660	rs13064065	chr3.2		3	196217660	3:196217660	1.70329e-14	3:196035621	8.54455336515698e-10	5274	7486	0.999991197855002	0.968792023886241	195212368	197209458	ENSG00000163958.13	ZDHHC19	protein_coding	196211400	-1	-6260	-6260	175779	1	1	3	195211758	197210898	1999140	183381
ASTAO_Ferreira_30929738_1	Asthma AO (Ferreira, EUR)	IMD	Neu_UT	Neu_UT	Neutrophil	Sorted cell	ENSG00000163961	RNF168	3447	1.28301275732881e-27	0.000933454911659717	1.37319143879747e-24	0.999064335254759	2.20983357990846e-06	3:196504201	rs9865308	chr3.2		3	196504201	3:196504201	2.11442e-40	3:196035621	8.54455336515698e-10	4916	7157	0.99999999999224	0.968798347967742	195505846	197397526	ENSG00000163961.4	RNF168	protein_coding	196503768	-1	-433	-433	468147	0	0	16	195505846	197397526	1891680	183382
ASTAO_Ferreira_30929738_1	Asthma AO (Ferreira, EUR)	IMD	Neu_UT	Neu_UT	Neutrophil	Sorted cell	ENSG00000163964	PIGX	3273	5.22289675794716e-09	0.000933419754453869	5.58998817958594e-06	0.999025112133187	3.58729012837074e-05	3:196711557	rs6583170	chr3.2		3	196711557	3:196708663	1.19159e-23	3:196035621	8.54455336515698e-10	4724	6749	0.999999063683914	0.968818840671964	195827267	197630623	ENSG00000163964.14	PIGX	protein_coding	196712377	1	-820	-3714	-676756	1	1	24	195827267	197636796	1809529	183383
ASTAO_Ferreira_30929738_1	Asthma AO (Ferreira, EUR)	IMD	Neu_UT	Neu_UT	Neutrophil	Sorted cell	ENSG00000174007	CEP19	3320	5.97078159388698e-15	0.000933437414239013	6.39044133015093e-12	0.999044542881921	2.20196974438525e-05	3:196711557	rs6583170	chr3.2		3	196711557	3:196712253	5.10267e-45	3:196035621	8.54455336515698e-10	4820	6901	0.99999999999717	0.968812835904087	195827267	197710729	ENSG00000174007.7	CEP19	protein_coding	196712250	-1	693	-3	676629	0	0	23	195827267	197712039	1884772	183385
ASTAO_Ferreira_30929738_1	Asthma AO (Ferreira, EUR)	IMD	Neu_UT	Neu_UT	Neutrophil	Sorted cell	ENSG00000152620	NADK2	3710	2.58568872709242e-06	4.97893921989546e-06	0.337700706408851	0.650244157996232	0.0120475709669705	5:35881274	rs11742240	chr5.1		5	35881274	5:36242252	8.00981e-08	5:35881274	4.14012118126615e-11	5352	5272	0.924099098911326	0.999942374463474	35242773	37242279	ENSG00000152620.12	NADK2	protein_coding	36241925	-1	360651	-327	360651	6	0	6	35242773	37242279	1999506	183392
ASTAO_Ferreira_30929738_1	Asthma AO (Ferreira, EUR)	IMD	Neu_UT	Neu_UT	Neutrophil	Sorted cell	ENSG00000250155	SLC1A3-AS1	3390	1.20933733018639e-25	7.65668817974973e-06	1.5794401126138e-20	0.999992321288553	2.20232685297591e-08	5:36702762	rs1025288	chr5.1		5	36702762	5:36702762	4.25338e-32	5:35881274	4.14012118126615e-11	4892	4748	1	0.999942674743157	35725407	37721763	ENSG00000250155.1	AC008957.1	lncRNA	36725218	-1	22456	22456	843944	0	0	10	35725407	37725119	1999712	183393
ASTAO_Ferreira_30929738_1	Asthma AO (Ferreira, EUR)	IMD	Neu_UT	Neu_UT	Neutrophil	Sorted cell	ENSG00000120318	ARAP3	3759	1.21130464586888e-06	0.000272739853782055	0.00441959503991692	0.995124776364365	0.000181677437291484	5:141676669	rs11744405	chr5.4		5	141676669	5:141676669	1.18948e-19	5:142129972	8.16395113591344e-09	4864	5953	0.998336571617759	0.973463765960157	140682237	142682171	ENSG00000120318.15	ARAP3	protein_coding	141682230	-1	5561	5561	-447742	0	0	12	140682237	142682171	1999934	183390
ASTAO_Ferreira_30929738_1	Asthma AO (Ferreira, EUR)	IMD	Neu_UT	Neu_UT	Neutrophil	Sorted cell	ENSG00000131507	NDFIP1	3835	1.1123708937351e-17	3.38525308570867e-05	4.05862455317212e-14	0.121758784833977	0.878207362635123	5:142135999	rs7733850	chr5.4		5	142135999	5:142109462	2.90867e-27	5:142129972	8.16395113591344e-09	5336	6072	0.997534302975715	0.973470546337392	141110064	143107574	ENSG00000131507.10	NDFIP1	protein_coding	142108779	1	27220	683	21193	0	0	0	141110064	143107574	1997510	183391
ASTAO_Ferreira_30929738_1	Asthma AO (Ferreira, EUR)	IMD	Neu_UT	Neu_UT	Neutrophil	Sorted cell	ENSG00000107020	PLGRKT	4037	7.00060844739197e-28	1.3152786469857e-23	5.32223175426785e-05	0.999944190147797	2.58753466111706e-06	9:6209697	rs992969	chr9.1		9	6209697	9:5381870	3.34978e-17	9:6209697	7.56015445800742e-30	5596	6449	0.999989165373452	0.997287403035323	4437880	6437689	ENSG00000107020.9	PLGRKT	protein_coding	5437925	-1	-771772	56055	-771772	10	0	10	4437880	6437689	1999809	183394
ASTAO_Ferreira_30929738_1	Asthma AO (Ferreira, EUR)	IMD	Neu_UT	Neu_UT	Neutrophil	Sorted cell	ENSG00000107036	RIC1	3887	2.92675036356577e-28	1.31532136478656e-23	2.22506998339377e-05	0.999976669488377	1.0798117887658e-06	9:6209697	rs992969	chr9.1		9	6209697	9:5629133	3.96841e-19	9:6209697	7.56015445800742e-30	5439	6303	0.999955457436687	0.997287403035323	4629049	6628916	ENSG00000107036.11	RIC1	protein_coding	5629107	1	580590	26	580590	6	0	6	4629049	6628916	1999867	183395
ASTAO_Ferreira_30929738_1	Asthma AO (Ferreira, EUR)	IMD	Neu_UT	Neu_UT	Neutrophil	Sorted cell	ENSG00000120217	CD274	3999	9.42115083588811e-33	1.31535204879168e-23	7.16245573757103e-10	0.99999999924691	3.68449467309552e-11	9:6209697	rs992969	chr9.1		9	6209697	9:5466085	2.9093e-43	9:6209697	7.56015445800742e-30	5559	6417	0.999999999737701	0.997287403035323	4450979	6450183	ENSG00000120217.13	CD274	protein_coding	5450542	1	759155	15543	759155	9	0	9	4450819	6450183	1999364	183396
ASTAO_Ferreira_30929738_1	Asthma AO (Ferreira, EUR)	IMD	Neu_UT	Neu_UT	Neutrophil	Sorted cell	ENSG00000147854	UHRF2	4592	6.92599608571974e-25	1.24261325644046e-23	0.0526550750186365	0.944694832868554	0.00265009211280781	9:6209697	rs992969	chr9.1		9	6209697	9:6524850	4.74671e-09	9:6209697	7.56015445800742e-30	6182	7802	0.965321736146434	0.997287403035323	5413319	7413068	ENSG00000147854.16	UHRF2	protein_coding	6413199	1	-203502	111651	-203502	2	1	2	5413319	7413068	1999749	183397
ASTAO_Ferreira_30929738_1	Asthma AO (Ferreira, EUR)	IMD	Neu_UT	Neu_UT	Neutrophil	Sorted cell	ENSG00000197646	PDCD1LG2	3893	7.87517866510798e-41	1.31535204978217e-23	5.98712615866768e-18	1	3.57724765508629e-19	9:6209697	rs992969	chr9.1		9	6209697	9:5465130	1.1113e-40	9:6209697	7.56015445800742e-30	5449	6319	0.999999999999987	0.997287403035323	4510926	6509454	ENSG00000197646.7	PDCD1LG2	protein_coding	5510531	1	699166	-45401	699166	8	0	8	4510926	6509454	1998528	183398
ASTAO_Ferreira_30929738_1	Asthma AO (Ferreira, EUR)	IMD	Neu_UT	Neu_UT	Neutrophil	Sorted cell	ENSG00000165629	ATP5F1C	4974	1.14477857889393e-11	7.27164160315828e-06	1.57429150711175e-06	0.999991074943231	7.91122103281523e-08	10:8735677	rs10795672	chr10.2		10	8735677	10:7806027	3.96981e-23	10:8735677	3.52704356839707e-12	6547	8615	0.99998435281495	0.999972026227604	6788338	8787657	ENSG00000165629.19	ATP5C1	protein_coding	7788177	1	947500	17850	947500	6	0	6	6788149	8787657	1999508	183399
ASTAO_Ferreira_30929738_1	Asthma AO (Ferreira, EUR)	IMD	Neu_UT	Neu_UT	Neutrophil	Sorted cell	ENSG00000110446	SLC15A3	2942	2.23754414281037e-31	7.94191581221683e-08	2.8173856502123e-24	0.999999920288377	2.92463473910875e-10	11:60952133	rs3763839	chr11.2		11	60952133	11:60952133	1.07992e-43	11:61783884	3.20263700820253e-13	4476	4920	0.999999999999998	0.941477915579331	59952549	61951915	ENSG00000110446.10	SLC15A3	protein_coding	60952176	-1	43	43	-831708	0	0	23	59952549	61952430	1999881	183403
ASTAO_Ferreira_30929738_1	Asthma AO (Ferreira, EUR)	IMD	Neu_UT	Neu_UT	Neutrophil	Sorted cell	ENSG00000089597	GANAB	2970	4.8866039499197e-08	2.79695890222643e-08	0.615292790303827	0.352111630557596	0.0325955023029488	11:61783884	rs174535	chr11.2		11	61783884	11:62646190	3.74642e-10	11:61783884	3.20263700820253e-13	4041	5233	0.91018115706814	0.94147791384438	61647397	63640032	ENSG00000089597.16	GANAB	protein_coding	62646613	-1	862729	423	862729	28	0	28	61647397	63641228	1993831	183402
ASTAO_Ferreira_30929738_1	Asthma AO (Ferreira, EUR)	IMD	Neu_UT	Neu_UT	Neutrophil	Sorted cell	ENSG00000149499	EML3	3026	8.15519092625589e-09	7.08474427077167e-08	0.102685428005558	0.892059343531107	0.00525514946070381	11:61783884	rs174535	chr11.2		11	61783884	11:62562286	6.64705e-17	11:61783884	3.20263700820253e-13	4099	5272	0.980171727407721	0.941477913817382	61612856	63611877	ENSG00000149499.11	EML3	protein_coding	62612775	-1	828891	50489	828891	25	6	25	61612856	63611877	1999021	183406
ASTAO_Ferreira_30929738_1	Asthma AO (Ferreira, EUR)	IMD	Neu_UT	Neu_UT	Neutrophil	Sorted cell	ENSG00000167996	FTH1	2433	5.49715218282238e-08	2.004005957292e-08	0.692169475713122	0.252221573237276	0.0556088760380222	11:61783884	rs174535	chr11.2		11	61783884	11:61950135	6.02629e-12	11:61783884	3.20263700820253e-13	3466	4565	0.905694166807073	0.941477914635458	60967806	62966733	ENSG00000167996.15	FTH1	protein_coding	61967634	-1	183750	17499	183750	8	1	8	60967806	62967655	1999849	183409
ASTAO_Ferreira_30929738_1	Asthma AO (Ferreira, EUR)	IMD	Neu_UT	Neu_UT	Neutrophil	Sorted cell	ENSG00000254772	EEF1G	2996	5.00641435819512e-23	7.94191584495093e-08	6.30378621156054e-16	0.999999920398234	1.8260626552079e-10	11:62609887	rs67308910	chr11.2		11	62609887	11:62548227	3.42323e-59	11:61783884	3.20263700820253e-13	4069	5257	0.968788153649682	0.941477913774986	61604597	63573358	ENSG00000254772.9	EEF1G	protein_coding	62573891	-1	-35996	25664	790007	5	0	19	61576392	63573358	1996966	183410
ASTAO_Ferreira_30929738_1	Asthma AO (Ferreira, EUR)	IMD	Neu_UT	Neu_UT	Neutrophil	Sorted cell	ENSG00000162222	TTC9C	2882	1.79272835919256e-20	7.94191584650554e-08	2.25729943624179e-13	0.999999920292477	2.88135499945697e-10	11:62746529	rs1286672	chr11.2		11	62746529	11:62746529	1.07929e-26	11:61783884	3.20263700820253e-13	3968	5185	0.999999963097932	0.941477914187214	61728800	63711936	ENSG00000162222.13	TTC9C	protein_coding	62728486	1	18043	18043	-944602	0	0	41	61728272	63726243	1997971	183408
ASTAO_Ferreira_30929738_1	Asthma AO (Ferreira, EUR)	IMD	Neu_UT	Neu_UT	Neutrophil	Sorted cell	ENSG00000062282	DGAT2	3483	1.3418895928672e-29	2.32615176189222e-18	5.76871042913103e-12	0.99999999999234	1.89341697996801e-12	11:76582682	rs7936312	chr11.3		11	76582682	11:75803335	1.32318e-41	11:76582682	2.42128965588143e-24	4744	5110	0.963124749080681	0.98384164207585	74762648	76758334	ENSG00000062282.14	DGAT2	protein_coding	75768778	1	813904	34557	813904	12	1	12	74762376	76758334	1995958	183400
ASTAO_Ferreira_30929738_1	Asthma AO (Ferreira, EUR)	IMD	Neu_UT	Neu_UT	Neutrophil	Sorted cell	ENSG00000078124	ACER3	3766	2.11797731996887e-24	2.32614955975027e-18	9.10506938820606e-07	0.999999053230973	3.62620901252661e-08	11:76582682	rs7936312	chr11.3		11	76582682	11:76853458	1.66119e-15	11:76582682	2.42128965588143e-24	4976	5512	0.981586566079636	0.98384164207585	75861849	77858738	ENSG00000078124.11	ACER3	protein_coding	76860918	1	-278236	-7460	-278236	7	0	7	75861763	77858738	1996975	183401
ASTAO_Ferreira_30929738_1	Asthma AO (Ferreira, EUR)	IMD	Neu_UT	Neu_UT	Neutrophil	Sorted cell	ENSG00000149269	PAK1	4028	1.22804272953806e-18	1.04500004081739e-18	0.527928895116322	0.449194084015655	0.0228770208680229	11:76582682	rs7936312	chr11.3		11	76582682	11:77243853	6.0438e-08	11:76582682	2.42128965588143e-24	5224	5687	0.912969510410138	0.983841642075854	76474944	78474590	ENSG00000149269.9	PAK1	protein_coding	77474094	-1	891412	230241	891412	14	2	14	76474944	78474590	1999646	183405
ASTAO_Ferreira_30929738_1	Asthma AO (Ferreira, EUR)	IMD	Neu_UT	Neu_UT	Neutrophil	Sorted cell	ENSG00000254826	AP001922.3	3482	2.29351300058255e-19	2.05459677526802e-18	0.0985968773894318	0.883223628132851	0.0181794944777173	11:76582682	rs7936312	chr11.3		11	76582682	11:75733560	1.99166e-08	11:76582682	2.42128965588143e-24	4742	5101	0.957185520215107	0.98384164207585	74775923	76774445	ENSG00000254826.1	AP001922.3	lncRNA	75775904	1	806778	-42344	806778	11	1	11	74775923	76775900	1999977	183411
ASTAO_Ferreira_30929738_1	Asthma AO (Ferreira, EUR)	IMD	Neu_UT	Neu_UT	Neutrophil	Sorted cell	ENSG00000150782	IL18	3246	3.51920591819928e-05	0.000118505571345317	0.226650728940225	0.763202591891577	0.00999298153766912	11:111601736	rs1784775	chr11.4		11	111601736	11:112197562	1.09263e-09	11:111601736	2.49680420448308e-09	4239	5015	0.972818125644658	0.977461587182729	111164533	113164065	ENSG00000150782.11	IL18	protein_coding	112164094	-1	562358	-33468	562358	19	2	19	111164533	113164065	1999532	183407
ASTAO_Ferreira_30929738_1	Asthma AO (Ferreira, EUR)	IMD	Neu_UT	Neu_UT	Neutrophil	Sorted cell	ENSG00000137713	PPP2R1B	3049	4.14970489733635e-19	0.000155231827546382	2.67257093403835e-15	0.999753005199381	9.1762973070445e-05	11:111734491	rs10891290	chr11.4		11	111734491	11:111734491	3.94354e-27	11:111601736	2.49680420448308e-09	3979	4868	0.999999997523219	0.97746311922521	110766458	112765525	ENSG00000137713.15	PPP2R1B	protein_coding	111766389	-1	31898	31898	164653	0	0	1	110766458	112765525	1999067	183404
ASTAO_Ferreira_30929738_1	Asthma AO (Ferreira, EUR)	IMD	Neu_UT	Neu_UT	Neutrophil	Sorted cell	ENSG00000197728	RPS26	2509	1.9239503431917e-37	1.85582974618759e-10	7.32043449045518e-29	0.0687499256373706	0.931250074177041	12:56041628	rs705704	chr12.2		12	56041628	12:56007301	5.01974e-62	12:56055651	1.02517349990628e-14	4068	4452	0.910758933562512	0.99995507638861	55042158	57041338	ENSG00000197728.9	RPS26	protein_coding	56041918	1	-290	-34617	13733	0	2	0	55042099	57041371	1999272	183418
ASTAO_Ferreira_30929738_1	Asthma AO (Ferreira, EUR)	IMD	Neu_UT	Neu_UT	Neutrophil	Sorted cell	ENSG00000076067	RBMS2	1972	4.32560260252154e-24	3.083575933324e-11	1.40278776846074e-13	0.999999999968864	1.63302081929265e-13	12:56521763	rs3782235	chr12.2		12	56521763	12:56521763	6.42555e-24	12:57095926	2.82206094286152e-17	3362	3611	0.999999999999976	0.999999472900152	55522599	57518773	ENSG00000076067.12	RBMS2	protein_coding	56521820	1	-57	-57	574106	0	0	15	55522599	57521851	1999252	183412
ASTAO_Ferreira_30929738_1	Asthma AO (Ferreira, EUR)	IMD	Neu_UT	Neu_UT	Neutrophil	Sorted cell	ENSG00000076067	RBMS2	1972	4.32560260252154e-24	3.083575933324e-11	1.40278776846074e-13	0.999999999968864	1.63302081929265e-13	12:56521763	rs3782235	chr12.3		12	56521763	12:56521763	6.42555e-24	12:57095926	2.82206094286152e-17	3362	3611	0.999999999999976	0.999999472900152	55522599	57518773	ENSG00000076067.12	RBMS2	protein_coding	56521820	1	-57	-57	574106	0	0	15	55522599	57521851	1999252	183412
ASTAO_Ferreira_30929738_1	Asthma AO (Ferreira, EUR)	IMD	Neu_UT	Neu_UT	Neutrophil	Sorted cell	ENSG00000110958	PTGES3	1898	2.09858138613021e-14	3.08137460830697e-11	0.000680567442295213	0.999286046116943	3.33864099284561e-05	12:57095926	rs1059513	chr12.2		12	57095926	12:56709370	1.15446e-11	12:57095926	2.82206094286152e-17	3146	3447	0.993523015964811	0.999999472899813	55689001	57688359	ENSG00000110958.15	PTGES3	protein_coding	56688284	-1	-407642	-21086	-407642	10	0	10	55689001	57688359	1999358	183413
ASTAO_Ferreira_30929738_1	Asthma AO (Ferreira, EUR)	IMD	Neu_UT	Neu_UT	Neutrophil	Sorted cell	ENSG00000110958	PTGES3	1898	2.09858138613021e-14	3.08137460830697e-11	0.000680567442295213	0.999286046116943	3.33864099284561e-05	12:57095926	rs1059513	chr12.3		12	57095926	12:56709370	1.15446e-11	12:57095926	2.82206094286152e-17	3146	3447	0.993523015964811	0.999999472899813	55689001	57688359	ENSG00000110958.15	PTGES3	protein_coding	56688284	-1	-407642	-21086	-407642	10	0	10	55689001	57688359	1999358	183413
ASTAO_Ferreira_30929738_1	Asthma AO (Ferreira, EUR)	IMD	Neu_UT	Neu_UT	Neutrophil	Sorted cell	ENSG00000123329	ARHGAP9	2606	2.57747241684068e-18	3.12018333220199e-11	8.2606434283429e-08	0.999999913472291	3.89007132505047e-09	12:57095926	rs1059513	chr12.3		12	57095926	12:57476865	3.83959e-59	12:57095926	2.82206094286152e-17	3822	4653	0.999998740162547	0.999999951378159	56488926	58488721	ENSG00000123329.17	ARHGAP9	protein_coding	57479866	-1	383940	3001	383940	15	0	15	56488926	58488721	1999795	183414
ASTAO_Ferreira_30929738_1	Asthma AO (Ferreira, EUR)	IMD	Neu_UT	Neu_UT	Neutrophil	Sorted cell	ENSG00000179912	R3HDM2	2388	6.02025775300696e-13	3.05719018263399e-11	0.0192945625021517	0.979809197012579	0.000896240454096821	12:57095926	rs1059513	chr12.3		12	57095926	12:57240915	9.16865e-09	12:57095926	2.82206094286152e-17	3587	4350	0.996258610210745	0.999999951378105	56431286	58430564	ENSG00000179912.20	R3HDM2	protein_coding	57431043	-1	335117	190128	335117	9	2	9	56431286	58430859	1999573	183416
ASTAO_Ferreira_30929738_1	Asthma AO (Ferreira, EUR)	IMD	Neu_UT	Neu_UT	Neutrophil	Sorted cell	ENSG00000196531	NACA	1915	3.76318057288883e-17	3.08357198330116e-11	1.22039497458267e-06	0.999998718860009	6.07141786238559e-08	12:57095926	rs1059513	chr12.2		12	57095926	12:56723050	1.55885e-22	12:57095926	2.82206094286152e-17	3160	3455	0.991502871659372	0.999999472899758	55732585	57731209	ENSG00000196531.10	NACA	protein_coding	56725299	-1	-370627	2249	-370627	9	0	9	55732585	57731278	1998693	183417
ASTAO_Ferreira_30929738_1	Asthma AO (Ferreira, EUR)	IMD	Neu_UT	Neu_UT	Neutrophil	Sorted cell	ENSG00000196531	NACA	1915	3.76318057288883e-17	3.08357198330116e-11	1.22039497458267e-06	0.999998718860009	6.07141786238559e-08	12:57095926	rs1059513	chr12.3		12	57095926	12:56723050	1.55885e-22	12:57095926	2.82206094286152e-17	3160	3455	0.991502871659372	0.999999472899758	55732585	57731209	ENSG00000196531.10	NACA	protein_coding	56725299	-1	-370627	2249	-370627	9	0	9	55732585	57731278	1998693	183417
ASTAO_Ferreira_30929738_1	Asthma AO (Ferreira, EUR)	IMD	Neu_UT	Neu_UT	Neutrophil	Sorted cell	ENSG00000257698	GIHCG	2869	1.67305196561352e-18	3.12018361481268e-11	5.36203018185072e-08	0.999999943774634	2.57386585514682e-09	12:57095926	rs1059513	chr12.3		12	57095926	12:57922962	2.31942e-25	12:57095926	2.82206094286152e-17	4175	4865	0.999999976118193	0.999999951396315	56937074	58929096	ENSG00000257698.1	AC084033.3	lncRNA	57942198	-1	846272	19236	846272	45	1	45	56937074	58929096	1992022	183419
ASTAO_Ferreira_30929738_1	Asthma AO (Ferreira, EUR)	IMD	Neu_UT	Neu_UT	Neutrophil	Sorted cell	ENSG00000166896	ATP23	2858	5.45814208357295e-35	3.12018382932805e-11	1.74930144567082e-24	0.999999999968722	7.12026843532729e-14	12:57914600	rs9971722	chr12.3		12	57914600	12:57910794	2.65601e-43	12:57095926	2.82206094286152e-17	4159	4840	1	0.999999999992596	56942314	58929096	ENSG00000166896.7	ATP23	protein_coding	57941567	1	-26967	-30773	-845641	0	0	44	56941756	58929096	1987340	183415
ASTAO_Ferreira_30929738_1	Asthma AO (Ferreira, EUR)	IMD	Neu_UT	Neu_UT	Neutrophil	Sorted cell	ENSG00000133103	COG6	4362	2.864774018994e-09	0.00136790865243442	1.96880397471084e-06	0.939972190013789	0.0586579296650282	13:39688623	rs9548881	chr13.1		13	39688623	13:39638280	6.25883e-15	13:39745817	1.29121314595632e-08	5819	6507	0.998527761809624	0.93826772930581	38655698	40654513	ENSG00000133103.16	COG6	protein_coding	39655662	1	32961	-17382	90155	0	0	0	38655698	40654513	1998815	183422
ASTAO_Ferreira_30929738_1	Asthma AO (Ferreira, EUR)	IMD	Neu_UT	Neu_UT	Neutrophil	Sorted cell	ENSG00000102572	STK24	4481	4.80489081560794e-21	5.88932258672079e-05	8.15816549258367e-17	0.999940896167091	2.10607039308003e-07	13:98569625	rs4771307	chr13.2		13	98569625	13:98569625	1.03384e-29	13:99418203	6.63877483213127e-11	6080	6997	0.998823161051089	0.975383751955337	97578125	99577846	ENSG00000102572.14	STK24	protein_coding	98577107	-1	7482	7482	-841096	0	0	14	97578125	99577846	1999721	183421
ASTAO_Ferreira_30929738_1	Asthma AO (Ferreira, EUR)	IMD	Neu_UT	Neu_UT	Neutrophil	Sorted cell	ENSG00000134882	UBAC2	4477	8.49803793802108e-11	4.74017651070242e-05	1.4428775437199e-06	0.804441141283104	0.195510013989266	13:99388225	rs9300542	chr13.2		13	99388225	13:99169175	1.41926e-18	13:99418203	6.63877483213127e-11	5811	6986	0.992439037758801	0.97538370867776	98201273	100200208	ENSG00000134882.15	UBAC2	protein_coding	99200854	1	187371	-31679	217349	4	2	5	98201066	100200208	1999142	183423
ASTAO_Ferreira_30929738_1	Asthma AO (Ferreira, EUR)	IMD	Neu_UT	Neu_UT	Neutrophil	Sorted cell	ENSG00000088387	DOCK9	4606	2.93640754483451e-08	5.88626572152666e-05	0.00049857116559417	0.999426074306278	1.64625068358944e-05	13:99418203	rs4771332	chr13.2		13	99418203	13:99029359	1.19117e-09	13:99418203	6.63877483213127e-11	5994	7124	0.999475252148173	0.975383700719949	98087019	100084922	ENSG00000088387.18	DOCK9	protein_coding	98978064	-1	-440139	-51295	-440139	9	0	9	98086837	100085201	1998364	183420
ASTAO_Ferreira_30929738_1	Asthma AO (Ferreira, EUR)	IMD	Neu_UT	Neu_UT	Neutrophil	Sorted cell	ENSG00000271437	AL356423.1	4480	3.57388777470016e-09	5.89029557867043e-05	6.06667290526033e-05	0.999877406004363	3.02073691070392e-06	13:99418203	rs4771332	chr13.2		13	99418203	13:98569625	4.5714e-12	13:99418203	6.63877483213127e-11	6081	6974	0.999929054765133	0.975384587049073	97556264	99551319	ENSG00000271437.1	AL356423.1	processed_pseudogene	98553243	1	864960	16382	864960	15	0	15	97556264	99551319	1995055	183424
ASTAO_Ferreira_30929738_1	Asthma AO (Ferreira, EUR)	IMD	Neu_UT	Neu_UT	Neutrophil	Sorted cell	ENSG00000280734	LINC01232	4088	2.98319194027572e-05	2.40398465831535e-05	0.506514553321262	0.408000398422559	0.0854311764901933	13:99418203	rs4771332	chr13.2		13	99418203	13:99466007	6.03866e-09	13:99418203	6.63877483213127e-11	5260	6363	0.912393469282507	0.975384217323607	98499403	100499106	ENSG00000280734.2	LINC01232	lncRNA	99496750	-1	78547	30743	78547	1	0	1	98499403	100499106	1999703	183425
ASTAO_Ferreira_30929738_1	Asthma AO (Ferreira, EUR)	IMD	Neu_UT	Neu_UT	Neutrophil	Sorted cell	ENSG00000184602	SNN	6493	1.04758650563146e-10	3.98946349751768e-10	0.205767779470633	0.783592331844708	0.0106398881809545	16:11119164	rs35441874	chr16.1		16	11119164	16:11674257	3.93624e-10	16:11119164	5.97902758569703e-16	8397	8956	0.948381472080278	0.999998447308075	10668438	12668181	ENSG00000184602.5	SNN	protein_coding	11668455	1	-549291	5802	-549291	12	0	12	10668438	12668181	1999743	183431
ASTAO_Ferreira_30929738_1	Asthma AO (Ferreira, EUR)	IMD	Neu_UT	Neu_UT	Neutrophil	Sorted cell	ENSG00000189067	LITAF	6573	1.44326928019833e-10	3.57774625015386e-10	0.28348810658421	0.70271618912623	0.013795703787458	16:11119164	rs35441874	chr16.1		16	11119164	16:11603462	1.56381e-11	16:11119164	5.97902758569703e-16	8466	9027	0.919966049945931	0.999998447308274	10636592	12636161	ENSG00000189067.12	LITAF	protein_coding	11586919	-1	467755	-16543	467755	11	0	11	10636592	12636161	1999569	183432
ASTAO_Ferreira_30929738_1	Asthma AO (Ferreira, EUR)	IMD	Neu_UT	Neu_UT	Neutrophil	Sorted cell	ENSG00000262420	TXNDC11-AS1	6383	6.21059495166913e-11	4.44192918325936e-10	0.121989002867677	0.872476214006547	0.0055347826194765	16:11119164	rs35441874	chr16.1		16	11119164	16:11740965	1.10669e-09	16:11119164	5.97902758569703e-16	8271	8799	0.975075568401163	0.999998447308463	10743009	12741793	ENSG00000262420.3	AC007613.1	lncRNA	11743117	1	-623953	-2152	-623953	14	1	14	10742964	12741793	1998829	183435
ASTAO_Ferreira_30929738_1	Asthma AO (Ferreira, EUR)	IMD	Neu_UT	Neu_UT	Neutrophil	Sorted cell	ENSG00000277369	AC010654.1	6482	2.05701370121353e-12	5.0695584723446e-10	0.00404040276735186	0.995766344111557	0.000193252612077678	16:11119164	rs35441874	chr16.1		16	11119164	16:11818057	2.27437e-09	16:11119164	5.97902758569703e-16	8361	8913	0.999001694667452	0.999998447308398	10798087	12797425	ENSG00000277369.1	AC010654.1	lncRNA	11797303	1	-678139	20754	-678139	16	0	16	10797568	12797425	1999857	183436
ASTAO_Ferreira_30929738_1	Asthma AO (Ferreira, EUR)	IMD	Neu_UT	Neu_UT	Neutrophil	Sorted cell	ENSG00000234719	NPIPB2	6730	1.34485741423221e-34	5.09112387193109e-10	2.64157275952224e-25	0.999999999488765	2.12326454193546e-12	16:11976565	rs393329	chr16.1		16	11976565	16:11976565	2.6088e-41	16:11119164	5.97902758569703e-16	8600	9148	1	0.999998447307951	10977116	12976571	ENSG00000234719.8	NPIPB2	protein_coding	11942045	-1	-34520	-34520	822881	1	1	23	10977116	12976571	1999455	183433
ASTAO_Ferreira_30929738_1	Asthma AO (Ferreira, EUR)	IMD	Neu_UT	Neu_UT	Neutrophil	Sorted cell	ENSG00000077238	IL4R	3910	8.55391415162557e-08	4.63245805521515e-07	0.153055204260613	0.828849629937925	0.0180946170165157	16:27358181	rs3024655	chr16.2		16	27358181	16:27314947	7.06867e-20	16:27358181	6.95876568673528e-13	5460	6214	0.974475771094478	0.999840753846458	26314576	28312149	ENSG00000077238.13	IL4R	protein_coding	27313974	1	44207	973	44207	1	1	1	26313854	28312244	1998390	183429
ASTAO_Ferreira_30929738_1	Asthma AO (Ferreira, EUR)	IMD	Neu_UT	Neu_UT	Neutrophil	Sorted cell	ENSG00000169189	NSMCE1	4002	9.53058301233093e-11	5.58766751267215e-07	0.000170530747049092	0.999801440903481	2.74694874128157e-05	16:27358181	rs3024655	chr16.2		16	27358181	16:27226713	3.16416e-13	16:27358181	6.95876568673528e-13	5555	6314	0.992732168390694	0.999840752923498	26268903	28268717	ENSG00000169189.16	NSMCE1	protein_coding	27268772	-1	-89409	42059	-89409	2	1	2	26268903	28268717	1999814	183430
ASTAO_Ferreira_30929738_1	Asthma AO (Ferreira, EUR)	IMD	Neu_UT	Neu_UT	Neutrophil	Sorted cell	ENSG00000245888	NSMCE1-DT	4001	4.82702570408032e-09	5.53788912086002e-07	0.00863699836908188	0.990893709408039	0.000468733606940547	16:27358181	rs3024655	chr16.2		16	27358181	16:27298702	1.51818e-12	16:27358181	6.95876568673528e-13	5554	6312	0.998553049605849	0.999840752933026	26268903	28267181	ENSG00000245888.6	FLJ21408	lncRNA	27268205	1	89976	30497	89976	3	1	3	26268903	28267181	1998278	183434
ASTAO_Ferreira_30929738_1	Asthma AO (Ferreira, EUR)	IMD	Neu_UT	Neu_UT	Neutrophil	Sorted cell	ENSG00000136436	CALCOCO2	3339	3.94283532402205e-07	0.00602236534269077	6.50687826907131e-05	0.993873492202041	3.86793890452043e-05	17:48841412	rs497270	chr17.1		17	48841412	17:48832389	1.09782e-24	17:49384071	2.57348513946189e-08	4335	5087	0.999977044132435	0.9976439971539	47831039	49830279	ENSG00000136436.14	CALCOCO2	protein_coding	48831035	1	10377	1354	553036	0	0	15	47831039	49830279	1999240	183439
ASTAO_Ferreira_30929738_1	Asthma AO (Ferreira, EUR)	IMD	Neu_UT	Neu_UT	Neutrophil	Sorted cell	ENSG00000251179	TMEM92-AS1	3097	0.00137475423991637	0.0046133704065362	0.225798092772674	0.757707320478231	0.0105064621026426	17:49390649	rs2671654	chr17.1		17	49390649	17:50281058	9.21017e-08	17:49384071	2.57348513946189e-08	4388	5027	0.954840586483601	0.998945130233479	49288109	51287124	ENSG00000251179.1	TMEM92-AS1	lncRNA	50290119	-1	899470	9061	906048	31	0	31	49288109	51287350	1999241	183443
ASTAO_Ferreira_30929738_1	Asthma AO (Ferreira, EUR)	IMD	Neu_UT	Neu_UT	Neutrophil	Sorted cell	ENSG00000141293	SKAP1	3572	0.000528479885884781	0.00545966308069305	0.0873076000446774	0.901954972282298	0.00474928470644738	17:49391824	rs2412099	chr17.1		17	49391824	17:48174984	3.00159e-09	17:49384071	2.57348513946189e-08	4453	5422	0.978786661247607	0.99693862605486	47430850	49429832	ENSG00000141293.15	SKAP1	protein_coding	48430214	-1	-961610	255230	-953857	31	4	31	47430850	49429832	1998982	183440
ASTAO_Ferreira_30929738_1	Asthma AO (Ferreira, EUR)	IMD	Neu_UT	Neu_UT	Neutrophil	Sorted cell	ENSG00000204584	RP11-304F15.3	3376	1.26403231891024e-11	0.00602664130303926	2.08469758847055e-09	0.993940072704482	3.32838951408e-05	17:49846905	rs56186849	chr17.1		17	49846905	17:49846905	1.23302e-18	17:49384071	2.57348513946189e-08	4621	5354	0.999999994265967	0.997862821191301	48846022	50845858	ENSG00000204584.1	AC027801.1	lncRNA	49845910	1	995	995	-461839	0	0	12	48846022	50845858	1999836	183442
ASTAO_Ferreira_30929738_1	Asthma AO (Ferreira, EUR)	IMD	Neu_UT	Neu_UT	Neutrophil	Sorted cell	ENSG00000005882	PDK2	3207	2.35489944498433e-11	0.00602721813767754	3.88345179518832e-09	0.993945191474764	2.75864805565618e-05	17:50094913	rs16948691	chr17.1		17	50094913	17:50100544	4.76581e-19	17:49384071	2.57348513946189e-08	4474	5157	0.999999999191302	0.997896140833467	49095832	51094053	ENSG00000005882.11	PDK2	protein_coding	50095351	1	-438	5193	-711280	0	1	20	49095832	51094470	1998638	183437
ASTAO_Ferreira_30929738_1	Asthma AO (Ferreira, EUR)	IMD	Neu_UT	Neu_UT	Neutrophil	Sorted cell	ENSG00000108819	PPP1R9B	3129	2.2455863082299e-06	0.00602483384936477	0.000370316024643386	0.993545541213729	5.7063325954091e-05	17:50134169	rs11365	chr17.1		17	50134169	17:50134169	2.87702e-16	17:49384071	2.57348513946189e-08	4404	5056	0.999945626009149	0.997909253846887	49152332	51150445	ENSG00000108819.10	PPP1R9B	protein_coding	50150677	-1	16508	16508	766606	1	1	25	49150875	51150445	1999570	183438
ASTAO_Ferreira_30929738_1	Asthma AO (Ferreira, EUR)	IMD	Neu_UT	Neu_UT	Neutrophil	Sorted cell	ENSG00000167105	TMEM92	3096	9.44554305169828e-13	0.00604775756371122	1.55226921407043e-10	0.993881080696893	7.11615832229036e-05	17:50281058	rs2254177	chr17.1		17	50281058	17:50281058	1.51114e-23	17:49384071	2.57348513946189e-08	4387	5036	0.999998538814718	0.998620052629837	49271490	51270646	ENSG00000167105.7	TMEM92	protein_coding	50274466	1	6592	6592	-890395	0	0	30	49271490	51270646	1999156	183441
ASTAO_Ferreira_30929738_1	Asthma AO (Ferreira, EUR)	IMD	Neu_UT	Neu_UT	Neutrophil	Sorted cell	ENSG00000178904	DPY19L3	4471	1.44924653528737e-23	4.26435210136545e-11	3.39851518067489e-13	0.999999999955811	1.20462456907797e-12	19:32466353	rs9304836	chr19.1		19	32466353	19:32466353	6.2151e-34	19:33235672	4.96232148501437e-17	6132	6270	0.999999962453434	0.999999999995411	31407091	33405526	ENSG00000178904.18	DPY19L3	protein_coding	32405770	1	60583	60583	829902	0	0	18	31407091	33405526	1998435	183453
ASTAO_Ferreira_30929738_1	Asthma AO (Ferreira, EUR)	IMD	Neu_UT	Neu_UT	Neutrophil	Sorted cell	ENSG00000076650	GPATCH1	4950	4.73927039220027e-72	4.26435210136787e-11	1.11136938961345e-61	0.999999999956458	9.08094642279256e-13	19:32977504	rs35310199	chr19.1		19	32977504	19:32977504	2.6901e-81	19:33235672	4.96232148501437e-17	6278	7047	0.999999999999993	0.999999999995546	32081742	34080793	ENSG00000076650.6	GPATCH1	protein_coding	33081181	1	-103677	-103677	154491	1	1	5	32081742	34080793	1999051	183444
ASTAO_Ferreira_30929738_1	Asthma AO (Ferreira, EUR)	IMD	Neu_UT	Neu_UT	Neutrophil	Sorted cell	ENSG00000131941	RHPN2	4935	4.64939290725963e-35	4.26435210136778e-11	1.09029292059769e-24	0.999999999956458	9.04277448808353e-13	19:32977504	rs35310199	chr19.1		19	32977504	19:32977504	7.85166e-40	19:33235672	4.96232148501437e-17	6262	7037	0.99999999983269	0.999999999995534	32065383	34064845	ENSG00000131941.7	RHPN2	protein_coding	33064888	-1	87384	87384	-170784	0	0	6	32065353	34064845	1999492	183449
ASTAO_Ferreira_30929738_1	Asthma AO (Ferreira, EUR)	IMD	Neu_UT	Neu_UT	Neutrophil	Sorted cell	ENSG00000131944	FAAP24	5050	2.80539159788227e-63	4.26435210136757e-11	6.57870534860477e-53	0.999999999956458	9.08094611194443e-13	19:32977504	rs35310199	chr19.1		19	32977504	19:32977504	2.85198e-71	19:33235672	4.96232148501437e-17	6393	7134	0.999999999999998	0.999999999995514	31972458	33971251	ENSG00000131944.9	FAAP24	protein_coding	32972242	1	5262	5262	263430	0	0	7	31972458	33971251	1998793	183450
ASTAO_Ferreira_30929738_1	Asthma AO (Ferreira, EUR)	IMD	Neu_UT	Neu_UT	Neutrophil	Sorted cell	ENSG00000105185	PDCD5	4624	6.23287272162349e-15	4.26369964242296e-11	0.000146162243951502	0.999846983181699	6.8545317062898e-06	19:33235672	rs117710327	chr19.1		19	33235672	19:32581163	7.91048e-18	19:33235672	4.96232148501437e-17	6240	6534	0.977532498909426	0.999999999995393	31581447	33580875	ENSG00000105185.11	PDCD5	protein_coding	32581190	1	654482	-27	654482	17	0	17	31581447	33580875	1999428	183445
ASTAO_Ferreira_30929738_1	Asthma AO (Ferreira, EUR)	IMD	Neu_UT	Neu_UT	Neutrophil	Sorted cell	ENSG00000105186	ANKRD27	4641	2.50195722194157e-13	4.23816179608182e-11	0.00586714502545409	0.993857765257972	0.000275089673941384	19:33235672	rs117710327	chr19.1		19	33235672	19:32652795	4.91034e-12	19:33235672	4.96232148501437e-17	6200	6557	0.968337216545117	0.999999999995197	31677437	33675748	ENSG00000105186.15	ANKRD27	protein_coding	32675180	-1	-560492	22385	-560492	15	1	15	31676982	33675748	1998766	183446
ASTAO_Ferreira_30929738_1	Asthma AO (Ferreira, EUR)	IMD	Neu_UT	Neu_UT	Neutrophil	Sorted cell	ENSG00000121289	CEP89	5050	9.18530147558737e-20	4.26435209175809e-11	2.15397351270353e-09	0.999999997702815	1.0057058946087e-10	19:33235672	rs117710327	chr19.1		19	33235672	19:32977504	3.54757e-19	19:33235672	4.96232148501437e-17	6393	7134	0.999999459034069	0.999999999995514	31972458	33971251	ENSG00000121289.17	CEP89	protein_coding	32971958	-1	-263714	-5546	-263714	8	1	8	31972458	33971251	1998793	183447
ASTAO_Ferreira_30929738_1	Asthma AO (Ferreira, EUR)	IMD	Neu_UT	Neu_UT	Neutrophil	Sorted cell	ENSG00000130881	LRP3	4981	4.92006395131656e-14	4.2591983517517e-11	0.00115376587911712	0.998791324452253	5.49096259899708e-05	19:33235672	rs117710327	chr19.1		19	33235672	19:32977504	2.68047e-12	19:33235672	4.96232148501437e-17	6286	7034	0.989374229844804	0.999999999995676	32177608	34152232	ENSG00000130881.13	LRP3	protein_coding	33194330	1	41342	-216826	41342	1	5	1	32177608	34152239	1974631	183448
ASTAO_Ferreira_30929738_1	Asthma AO (Ferreira, EUR)	IMD	Neu_UT	Neu_UT	Neutrophil	Sorted cell	ENSG00000153879	CEBPG	4680	1.1442546619048e-12	4.14458035104645e-11	0.026833024915303	0.971910747115002	0.00125622792710492	19:33235672	rs117710327	chr19.1		19	33235672	19:32942649	9.70637e-09	19:33235672	4.96232148501437e-17	5863	6976	0.981195269134603	0.999999999996271	32373363	34350347	ENSG00000153879.8	CEBPG	protein_coding	33373709	1	-138037	-431060	-138037	5	14	5	32373363	34350347	1976984	183451
ASTAO_Ferreira_30929738_1	Asthma AO (Ferreira, EUR)	IMD	Neu_UT	Neu_UT	Neutrophil	Sorted cell	ENSG00000168813	ZNF507	4423	6.90392846944985e-14	4.25714218345561e-11	0.00161898649666589	0.998309114459792	7.18990009018195e-05	19:33235672	rs117710327	chr19.1		19	33235672	19:32338310	8.67728e-10	19:33235672	4.96232148501437e-17	6094	6216	0.972839641852226	0.999999999995341	31347472	33345312	ENSG00000168813.16	ZNF507	protein_coding	32345610	1	890062	-7300	890062	20	0	20	31347472	33345455	1997983	183452
ASTAO_Ferreira_30929738_1	Asthma AO (Ferreira, EUR)	IMD	Neu_UT	Neu_UT	Neutrophil	Sorted cell	ENSG00000245848	CEBPA	4749	1.36686904031721e-12	4.1211000926115e-11	0.0320533813283639	0.966404001799171	0.0015426168298857	19:33235672	rs117710327	chr19.1		19	33235672	19:33262191	6.24953e-12	19:33235672	4.96232148501437e-17	5955	7024	0.988352029936717	0.999999999996124	32303087	34301535	ENSG00000245848.2	CEBPA	protein_coding	33302534	-1	66862	40343	66862	3	3	3	32303047	34301535	1998488	183454
ASTAO_Ferreira_30929738_1	Asthma AO (Ferreira, EUR)	IMD	Platelet_OneK1K	Platelet_OneK1K	Platelet	Single cell	ENSG00000197728	RPS26	4010	1.46566057864211e-54	1.86278364054562e-09	5.57573985506079e-46	0.708065673905803	0.291934324231407	12:56007301	rs10876864	chr12.2		12	56007301	12:56007301	1.11162e-46	12:56055651	1.02517349990628e-14	4302	4451	0.999999999691616	0.999784928643225	55042158	57041338	ENSG00000197728	ENSG00000197728	protein_coding	56041918	1	-34617	-34617	13733	2	2	0	55042158	57041338	1999180	204972
ASTAO_Ferreira_30929738_1	Asthma AO (Ferreira, EUR)	IMD	dnT_OneK1K	dnT_OneK1K	dnT	Single cell	ENSG00000197728	RPS26	4030	4.72617780404495e-73	1.42880657264653e-09	1.79795638418331e-64	0.542639076927092	0.457360921644112	12:56042145	rs1131017	chr12.2		12	56042145	12:56042145	8.68404e-62	12:56055651	1.02517349990628e-14	4352	4451	0.99957900640004	0.999784928644637	55042158	57041338	ENSG00000197728	ENSG00000197728	protein_coding	56041918	1	227	227	13733	0	0	0	55042158	57041338	1999180	83114
ASTAO_Ferreira_30929738_1	Asthma AO (Ferreira, EUR)	IMD	gdT_OneK1K	gdT_OneK1K	gdT	Single cell	ENSG00000242086	MUC20-OT1	7240	1.58573922017865e-07	0.000907102338253934	0.00017462203487905	0.998903536657557	1.45803953882347e-05	3:196035621	rs11715524	chr3.2		3	196035621	3:195945703	2.60122e-10	3:196035621	8.54455336515698e-10	8106	8624	0.93970705664783	0.996702065733155	194658143	196657994	ENSG00000242086	ENSG00000242086	lncRNA	195658050	1	377571	287653	377571	13	11	13	194658143	196657994	1999851	97930
ASTAO_Ferreira_30929738_1	Asthma AO (Ferreira, EUR)	IMD	gdT_OneK1K	gdT_OneK1K	gdT	Single cell	ENSG00000076554	TPD52	4769	7.14228678481609e-12	1.80905769582125e-07	3.94791078712942e-05	0.999959620324337	7.19654880383865e-07	8:80386214	rs7824278	chr8.1		8	80386214	8:80136559	1.58394e-09	8:80386214	1.43193580868905e-12	4934	5097	0.992363499445397	0.999989384198234	79232099	81230264	ENSG00000076554	ENSG00000076554	protein_coding	80171564	-1	-214650	35005	-214650	1	0	1	79232099	81230264	1998165	97931
ASTAO_Ferreira_30929738_1	Asthma AO (Ferreira, EUR)	IMD	gdT_OneK1K	gdT_OneK1K	gdT	Single cell	ENSG00000142102	PGGHG	4047	1.03447098658616e-17	5.1186328103253e-08	2.02099070518666e-10	0.999999948482527	1.29049665318007e-10	11:288115	rs10902119	chr11.1		11	288115	11:288115	2.77671e-16	11:1151933	1.79012296238575e-13	4677	4593	0.999999999936404	0.999655435828958	176397	1289039	ENSG00000142102	ENSG00000142102	protein_coding	289126	1	-1011	-1011	862807	0	0	53	129012	1289039	1160027	97926
ASTAO_Ferreira_30929738_1	Asthma AO (Ferreira, EUR)	IMD	gdT_OneK1K	gdT_OneK1K	gdT	Single cell	ENSG00000185201	IFITM2	4110	1.49790204043477e-15	5.1186326478608e-08	2.92637120004054e-08	0.999999917208829	2.34113353423994e-09	11:308314	rs14408	chr11.1		11	308314	11:307878	1.9042e-14	11:1151933	1.79012296238575e-13	4742	4663	0.999999711909908	0.999655435739399	176397	1307357	ENSG00000185201	ENSG00000185201	protein_coding	307816	1	498	62	844117	0	0	51	129012	1307357	1178345	97927
ASTAO_Ferreira_30929738_1	Asthma AO (Ferreira, EUR)	IMD	gdT_OneK1K	gdT_OneK1K	gdT	Single cell	ENSG00000197728	RPS26	4048	1.05366120285524e-290	2.42497650973729e-09	4.00839106133256e-282	0.922366520812059	0.0776334767629582	12:56056091	rs7305461	chr12.2		12	56056091	12:56056091	1.21444e-187	12:56055651	1.02517349990628e-14	4358	4451	0.999999999999985	0.999784928623738	55042158	57041338	ENSG00000197728	ENSG00000197728	protein_coding	56041918	1	14173	14173	13733	0	0	0	55042158	57041338	1999180	97928
ASTCO_Ferreira_30929738_1	Asthma CO (Ferreira, EUR)	IMD	DN_B_UT	B_DN_UT	B	Sorted cell	ENSG00000142583	SLC2A5	3270	2.17077660183994e-07	0.000120439242194112	0.00179876892381446	0.997994581979027	8.59927773036384e-05	1:9062449	rs1751679	chr1.1		1	9062449	1:9091691	3.86642e-13	1:8834298	1.79299267294201e-09	4903	5096	0.999526176076598	0.968160934259944	8089489	10087941	ENSG00000142583.17	SLC2A5	protein_coding	9069635	-1	7186	-22056	235337	0	0	7	8089147	10088194	1999047	79863
ASTCO_Ferreira_30929738_1	Asthma CO (Ferreira, EUR)	IMD	DN_B_UT	B_DN_UT	B	Sorted cell	ENSG00000049239	H6PD	3134	1.28076644929269e-25	0.000120661343488539	1.06131567761418e-21	0.999868264510044	1.10741464675612e-05	1:9235735	rs11121349	chr1.1		1	9235735	1:9235385	4.69317e-39	1:8834298	1.79299267294201e-09	4786	5002	0.958099518003745	0.968163526473522	8235070	10233507	ENSG00000049239.12	H6PD	protein_coding	9234774	1	961	611	-400476	0	0	11	8235070	10233818	1998748	79856
ASTCO_Ferreira_30929738_1	Asthma CO (Ferreira, EUR)	IMD	DN_B_UT	B_DN_UT	B	Sorted cell	ENSG00000173614	NMNAT1	3492	0.000118965421323917	0.0044877975301868	0.0256760277709037	0.968588554482066	0.00112865479551925	1:9296617	rs67551275	chr1.1		1	9296617	1:9963235	2.89801e-08	1:9296617	6.70550687756295e-09	5494	5653	0.960569803303874	0.987326740801856	8944061	10943416	ENSG00000173614.13	NMNAT1	protein_coding	9943475	1	-646858	19760	-646858	13	1	13	8944061	10943416	1999355	79872
ASTCO_Ferreira_30929738_1	Asthma CO (Ferreira, EUR)	IMD	DN_B_UT	B_DN_UT	B	Sorted cell	ENSG00000228150	AL357140.2	3490	7.13531616015027e-12	0.0046115155517596	1.53999794142459e-09	0.995291998317237	9.648458387021e-05	1:10000458	rs3003377	chr1.1		1	10000458	1:10004424	9.16124e-18	1:9296617	6.70550687756295e-09	5492	5649	0.964810087107218	0.987327046432633	8944061	10942574	ENSG00000228150.1	AL357140.2	lncRNA	9909783	1	90675	94641	-613166	5	5	10	8944061	10942796	1998735	79878
ASTCO_Ferreira_30929738_1	Asthma CO (Ferreira, EUR)	IMD	DN_B_UT	B_DN_UT	B	Sorted cell	ENSG00000215845	TSTD1	3630	4.62148738727139e-22	1.01504593212644e-05	4.55293701581372e-17	0.999989788849591	6.06910861790466e-08	1:161038782	rs3766383	chr1.3		1	161038782	1:161038782	4.53931e-34	1:161215268	1.00270259520867e-11	5133	6253	1	0.999998347519509	160039331	162038938	ENSG00000215845.10	TSTD1	protein_coding	161038964	-1	182	182	-176304	1	1	16	160039331	162038938	1999607	79877
ASTCO_Ferreira_30929738_1	Asthma CO (Ferreira, EUR)	IMD	DN_B_UT	B_DN_UT	B	Sorted cell	ENSG00000158773	USF1	3641	9.79890615961845e-29	1.01504570247094e-05	9.65355933906571e-24	0.999989565721701	2.83821279120046e-07	1:161056700	rs12130871	chr1.3		1	161056700	1:161047766	4.91662e-48	1:161215268	1.00270259520867e-11	5145	6269	0.999999999983839	0.999998344670188	160046921	162045950	ENSG00000158773.14	USF1	protein_coding	161045977	-1	-10723	-1789	-169291	1	1	15	160046921	162045950	1999029	79868
ASTCO_Ferreira_30929738_1	Asthma CO (Ferreira, EUR)	IMD	DN_B_UT	B_DN_UT	B	Sorted cell	ENSG00000118217	ATF6	3887	6.67115865142562e-10	1.01506410415997e-05	6.57164269054083e-05	0.999922040709001	2.0915559348088e-06	1:161215268	rs2070901	chr1.3		1	161215268	1:161843130	9.8987e-12	1:161215268	1.00270259520867e-11	5450	6588	0.982772176596333	0.999998883515491	160766482	162764820	ENSG00000118217.5	ATF6	protein_coding	161766320	1	-551052	76810	-551052	33	0	33	160766482	162765781	1999299	79860
ASTCO_Ferreira_30929738_1	Asthma CO (Ferreira, EUR)	IMD	DN_B_UT	B_DN_UT	B	Sorted cell	ENSG00000122224	LY9	3587	1.74732569691506e-06	8.33209396993727e-06	0.172140760648603	0.820836372443498	0.0070127874882326	1:161215268	rs2070901	chr1.3		1	161215268	1:160803308	5.51491e-11	1:161215268	1.00270259520867e-11	5107	6272	0.953425854043941	0.999998308887255	159796139	161795003	ENSG00000122224.17	LY9	protein_coding	160796174	1	419094	7134	419094	27	0	27	159796139	161795003	1998864	79862
ASTCO_Ferreira_30929738_1	Asthma CO (Ferreira, EUR)	IMD	DN_B_UT	B_DN_UT	B	Sorted cell	ENSG00000143226	FCGR2A	4117	3.63073347010322e-12	1.01504600805649e-05	3.57687726229093e-07	0.99998940038665	9.14619108834106e-08	1:161215268	rs2070901	chr1.3		1	161215268	1:161601513	2.76181e-17	1:161215268	1.00270259520867e-11	5519	6894	0.974970262093075	0.999998605728709	160505585	162505392	ENSG00000143226.13	FCGR2A	protein_coding	161505457	1	-290189	96056	-290189	17	6	17	160505585	162505392	1999807	79866
ASTCO_Ferreira_30929738_1	Asthma CO (Ferreira, EUR)	IMD	DN_B_UT	B_DN_UT	B	Sorted cell	ENSG00000158769	F11R	3626	3.57522599700257e-06	6.32305445284248e-06	0.352219478210969	0.622876690613302	0.0248939328952796	1:161215268	rs2070901	chr1.3		1	161215268	1:160963275	3.22411e-08	1:161215268	1.00270259520867e-11	5126	6240	0.938752492920957	0.999998343244336	160021673	162021201	ENSG00000158769.17	F11R	protein_coding	161021152	-1	-194116	57877	-194116	19	0	19	160021673	162021201	1999528	79867
ASTCO_Ferreira_30929738_1	Asthma CO (Ferreira, EUR)	IMD	DN_B_UT	B_DN_UT	B	Sorted cell	ENSG00000158864	NDUFS2	3784	8.89296330682085e-10	3.50296997774904e-06	8.76105466629478e-05	0.343788829245253	0.656120056348809	1:161215268	rs2070901	chr1.3		1	161215268	1:161216523	1.53981e-16	1:161215268	1.00270259520867e-11	5260	6397	0.999864050230015	0.999998356929904	160198578	162196955	ENSG00000158864.12	NDUFS2	protein_coding	161202367	1	12901	14156	12901	0	1	0	160197174	162196955	1999781	79869
ASTCO_Ferreira_30929738_1	Asthma CO (Ferreira, EUR)	IMD	DN_B_UT	B_DN_UT	B	Sorted cell	ENSG00000162736	NCSTN	3685	7.27585581134469e-08	1.00750067604629e-05	0.00716795690494264	0.992559197453633	0.00026269787610522	1:161215268	rs2070901	chr1.3		1	161215268	1:160339660	1.00799e-10	1:161215268	1.00270259520867e-11	5308	5949	0.994378453784577	0.999998023594968	159343284	161312928	ENSG00000162736.15	NCSTN	protein_coding	160343383	1	871885	-3723	871885	39	1	39	159343284	161313610	1970326	79870
ASTCO_Ferreira_30929738_1	Asthma CO (Ferreira, EUR)	IMD	DN_B_UT	B_DN_UT	B	Sorted cell	ENSG00000162746	FCRLB	3916	8.99143040392402e-10	1.01503949216763e-05	8.85730217859542e-05	0.999897795887563	3.47979658809212e-06	1:161215268	rs2070901	chr1.3		1	161215268	1:161711871	6.03619e-13	1:161215268	1.00270259520867e-11	5481	6604	0.999905083822835	0.999998886158063	160722754	162720456	ENSG00000162746.14	FCRLB	protein_coding	161721544	1	-506276	-9673	-506276	30	0	30	160722754	162720456	1997702	79871
ASTCO_Ferreira_30929738_1	Asthma CO (Ferreira, EUR)	IMD	DN_B_UT	B_DN_UT	B	Sorted cell	ENSG00000234211	AL451067.1	3975	2.12500497947263e-06	7.94608222584414e-06	0.209330554842365	0.782738937221843	0.00792043684858767	1:161215268	rs2070901	chr1.3		1	161215268	1:161694564	7.26028e-09	1:161215268	1.00270259520867e-11	5496	6697	0.909415191618827	0.999998871108876	160674928	162674621	ENSG00000234211.2	AL451067.1	lncRNA	161674824	-1	459556	-19740	459556	27	1	27	160674928	162674621	1999693	79879
ASTCO_Ferreira_30929738_1	Asthma CO (Ferreira, EUR)	IMD	DN_B_UT	B_DN_UT	B	Sorted cell	ENSG00000244682	FCGR2C	4040	5.72688131250738e-07	9.55914710706137e-06	0.0564192924146478	0.941731074063831	0.00183950168628278	1:161215268	rs2070901	chr1.3		1	161215268	1:161587738	2.28745e-11	1:161215268	1.00270259520867e-11	5501	6773	0.934114616656389	0.999998710498612	160581356	162579918	ENSG00000244682.7	FCGR2C	protein_coding	161581340	1	-366072	6398	-366072	23	0	23	160581356	162580829	1999473	79882
ASTCO_Ferreira_30929738_1	Asthma CO (Ferreira, EUR)	IMD	DN_B_UT	B_DN_UT	B	Sorted cell	ENSG00000283360	AL592295.3	4083	1.53579733451072e-06	8.52093395906111e-06	0.151301618800456	0.839435419997258	0.00925290447099246	1:161215268	rs2070901	chr1.3		1	161215268	1:161311190	1.3544e-07	1:161215268	1.00270259520867e-11	5442	6849	0.978459420608056	0.99999840679327	160471112	162470344	ENSG00000283360.1	AL592295.3	lncRNA	161470523	-1	255255	159333	255255	16	10	16	160470925	162470344	1999419	79883
ASTCO_Ferreira_30929738_1	Asthma CO (Ferreira, EUR)	IMD	DN_B_UT	B_DN_UT	B	Sorted cell	ENSG00000283696	AL592295.4	4036	1.01092692680468e-30	1.01504591079154e-05	9.95931876897543e-26	0.999989763942701	8.55981949950443e-08	1:161375577	rs7542784	chr1.3		1	161375577	1:161380544	3.9657e-38	1:161215268	1.00270259520867e-11	5423	6750	1	0.999998395927826	160399582	162399384	ENSG00000283696.1	AL592295.4	lncRNA	161399792	1	-24215	-19248	-184524	1	1	11	160399582	162399384	1999802	79884
ASTCO_Ferreira_30929738_1	Asthma CO (Ferreira, EUR)	IMD	DN_B_UT	B_DN_UT	B	Sorted cell	ENSG00000213075	RPL31P11	3972	3.1104664676244e-29	1.01513288257304e-05	3.0640665803902e-24	0.999989799670769	4.90004005573131e-08	1:161689298	rs72633697	chr1.3		1	161689298	1:161681274	5.27554e-38	1:161215268	1.00270259520867e-11	5496	6693	0.994597223072731	0.99999887648664	160686813	162685000	ENSG00000213075.7	RPL31P11	transcribed_processed_pseudogene	161685209	-1	-4089	3935	469941	0	0	28	160686026	162685000	1998974	79876
ASTCO_Ferreira_30929738_1	Asthma CO (Ferreira, EUR)	IMD	DN_B_UT	B_DN_UT	B	Sorted cell	ENSG00000143147	GPR161	3921	3.00539234458001e-14	9.85852189916176e-10	3.04842538477879e-05	0.999968220128833	1.29463143574332e-06	1:167467033	rs1617333	chr1.4		1	167467033	1:168145964	1.28179e-12	1:167467033	3.01756557238756e-15	5141	6461	0.999985365438572	0.998248561002945	167138810	169136644	ENSG00000143147.14	GPR161	protein_coding	168136930	-1	669897	-9034	669897	11	0	11	167138810	169136644	1997834	79864
ASTCO_Ferreira_30929738_1	Asthma CO (Ferreira, EUR)	IMD	DN_B_UT	B_DN_UT	B	Sorted cell	ENSG00000143167	GPA33	3822	1.95611029730538e-12	9.83822306910243e-10	0.00198411907730943	0.997909060962861	0.000106818974052687	1:167467033	rs1617333	chr1.4		1	167467033	1:167115576	2.21916e-10	1:167467033	3.01756557238756e-15	5162	6325	0.999716840190031	0.998248560940443	166166495	168166391	ENSG00000143167.11	GPA33	protein_coding	167090377	-1	-376656	-25199	-376656	7	0	7	166166495	168166391	1999896	79865
ASTCO_Ferreira_30929738_1	Asthma CO (Ferreira, EUR)	IMD	DN_B_UT	B_DN_UT	B	Sorted cell	ENSG00000198821	CD247	3748	3.77911250815792e-10	5.90028545521851e-10	0.383322414546072	0.598440459772279	0.0182371247137101	1:167467033	rs1617333	chr1.4		1	167467033	1:167430837	5.16799e-08	1:167467033	3.01756557238756e-15	4998	6259	0.941980202912232	0.998248560941419	166519019	168518421	ENSG00000198821.10	CD247	protein_coding	167518529	-1	51496	87692	51496	0	3	0	166518869	168518421	1999552	79874
ASTCO_Ferreira_30929738_1	Asthma CO (Ferreira, EUR)	IMD	DN_B_UT	B_DN_UT	B	Sorted cell	ENSG00000241666	RP3-455J7.4	3659	5.49054777368395e-10	4.11785164298229e-10	0.556916478470398	0.417630449234105	0.025453071334658	1:167467033	rs1617333	chr1.4		1	167467033	1:167597382	1.93048e-08	1:167467033	3.01756557238756e-15	4875	6151	0.907783909594524	0.998248560942389	166630809	168629978	ENSG00000241666.2	AL031733.2	lncRNA	167655030	-1	187997	57648	187997	4	1	4	166630809	168630402	1999593	79881
ASTCO_Ferreira_30929738_1	Asthma CO (Ferreira, EUR)	IMD	DN_B_UT	B_DN_UT	B	Sorted cell	ENSG00000198771	RCSD1	3661	8.24814022328248e-24	9.85883517631927e-10	8.36624212450575e-15	0.999999999004082	1.00279896529763e-11	1:167617624	rs28641593	chr1.4		1	167617624	1:167617624	7.39595e-32	1:167467033	3.01756557238756e-15	4876	6155	0.999999999999998	0.998248560942342	166630105	168629978	ENSG00000198771.10	RCSD1	protein_coding	167630232	1	-12608	-12608	-163199	0	0	3	166630105	168629978	1999873	79873
ASTCO_Ferreira_30929738_1	Asthma CO (Ferreira, EUR)	IMD	DN_B_UT	B_DN_UT	B	Sorted cell	ENSG00000117592	PRDX6	2637	2.59411743380699e-16	2.86317707648137e-12	9.05941799142581e-05	0.999905299900877	4.10591634349308e-06	1:173162354	rs10158467	chr1.5		1	173162354	1:173422069	3.52882e-16	1:173162354	1.5826522055199e-17	3562	4217	0.968664420027047	0.999999948921771	172478033	174475414	ENSG00000117592.8	PRDX6	protein_coding	173477335	1	-314981	-55266	-314981	2	0	2	172477572	174475414	1997842	79859
ASTCO_Ferreira_30929738_1	Asthma CO (Ferreira, EUR)	IMD	DN_B_UT	B_DN_UT	B	Sorted cell	ENSG00000203739	PRDX6-AS1	2628	1.29707190278636e-13	2.72867296927557e-12	0.0452975504467852	0.952928986830139	0.00177346272021762	1:173162354	rs10158467	chr1.5		1	173162354	1:173419337	4.36032e-08	1:173162354	1.5826522055199e-17	3552	4244	0.972994907266268	0.999999948921742	172461457	174460311	ENSG00000203739.3	AL645568.1	lncRNA	173489407	-1	327053	70070	327053	3	1	3	172461457	174460536	1999079	79875
ASTCO_Ferreira_30929738_1	Asthma CO (Ferreira, EUR)	IMD	DN_B_UT	B_DN_UT	B	Sorted cell	ENSG00000234741	GAS5	2751	1.56829061094599e-12	1.22193640818778e-12	0.547693022095033	0.426684744090405	0.0256222338117718	1:173162354	rs10158467	chr1.5		1	173162354	1:173871731	2.67722e-08	1:173162354	1.5826522055199e-17	3628	4459	0.934057378548528	0.999999955387455	172869708	174868179	ENSG00000234741.7	GAS5	lncRNA	173867989	-1	705635	-3742	705635	11	1	11	172868924	174868179	1999255	79880
ASTCO_Ferreira_30929738_1	Asthma CO (Ferreira, EUR)	IMD	DN_B_UT	B_DN_UT	B	Sorted cell	ENSG00000122188	LAX1	4031	9.06507756434374e-13	3.54473696525381e-05	2.55724319734907e-08	0.999964360307172	1.66749838701155e-07	1:203765103	rs11240391	chr1.6		1	203765103	1:203765103	2.06218e-26	1:203124073	3.66068505264427e-10	5814	5799	0.99999824460277	0.99999612519677	202765451	204764263	ENSG00000122188.12	LAX1	protein_coding	203765183	1	-80	-80	-641110	0	0	14	202765451	204765145	1999694	79861
ASTCO_Ferreira_30929738_1	Asthma CO (Ferreira, EUR)	IMD	DN_B_UT	B_DN_UT	B	Sorted cell	ENSG00000135919	SERPINE2	4301	0.000164674176421307	0.000276500258633204	0.366321561899884	0.615044915903174	0.0181923477618879	2:223799333	rs6755248	chr2.4		2	223799333	2:224026123	4.05798e-07	2:223799333	8.36858944974645e-09	5869	6238	0.918555393176062	0.989694464588772	223040390	225037054	ENSG00000135919.12	SERPINE2	protein_coding	224039286	-1	239953	13163	239953	5	0	5	223040390	225038134	1997744	79890
ASTCO_Ferreira_30929738_1	Asthma CO (Ferreira, EUR)	IMD	DN_B_UT	B_DN_UT	B	Sorted cell	ENSG00000152056	AP1S3	4317	3.27621907563202e-21	8.5282919452817e-05	7.28802875354536e-18	0.188090272802875	0.811824444277669	2:223839992	rs1969326	chr2.4		2	223839992	2:223839397	6.68506e-29	2:223799333	8.36858944974645e-09	5885	6365	1	0.989692657953107	222838636	224837848	ENSG00000152056.16	AP1S3	protein_coding	223837582	-1	-2410	-1815	38249	0	0	0	222838636	224837848	1999212	79891
ASTCO_Ferreira_30929738_1	Asthma CO (Ferreira, EUR)	IMD	DN_B_UT	B_DN_UT	B	Sorted cell	ENSG00000006607	FARP2	3368	1.50243844024387e-37	3.57292668899312e-36	0.0402796308064198	0.957880277496013	0.00184009169756044	2:241759225	rs34290285	chr2.6		2	241759225	2:241315963	3.09138e-11	2:241759225	9.49212658240236e-43	5026	6641	0.951471660573777	0.999999999995656	240356394	242132228	ENSG00000006607.13	FARP2	protein_coding	241356285	1	402940	-40322	402940	15	2	15	240356394	242157856	1801462	79886
ASTCO_Ferreira_30929738_1	Asthma CO (Ferreira, EUR)	IMD	DN_B_UT	B_DN_UT	B	Sorted cell	ENSG00000115677	HDLBP	3481	2.15146252504685e-43	3.73002015941927e-36	5.76796452230474e-08	0.999999939409493	2.91085731955639e-09	2:241759225	rs34290285	chr2.6		2	241759225	2:241411964	7.85611e-31	2:241759225	9.49212658240236e-43	5157	6802	0.963541912701115	0.999999999995656	240317118	242132228	ENSG00000115677.16	HDLBP	protein_coding	241315672	-1	-443553	-96292	-443553	19	5	19	240317118	242157856	1840738	79887
ASTCO_Ferreira_30929738_1	Asthma CO (Ferreira, EUR)	IMD	DN_B_UT	B_DN_UT	B	Sorted cell	ENSG00000115687	PASK	4021	5.26199169389177e-59	3.73002038540147e-36	1.41071392383974e-23	1	5.94157857695613e-25	2:241759225	rs34290285	chr2.6		2	241759225	2:241111333	1.52962e-37	2:241759225	9.49212658240236e-43	5961	7678	0.999999999999988	0.999999999995656	240150731	242132228	ENSG00000115687.13	PASK	protein_coding	241149472	-1	-609753	38139	-609753	22	0	22	240150731	242149441	1998710	79888
ASTCO_Ferreira_30929738_1	Asthma CO (Ferreira, EUR)	IMD	DN_B_UT	B_DN_UT	B	Sorted cell	ENSG00000122085	MTERF4	4218	7.43043001685143e-41	3.72993442469793e-36	1.99206150345259e-05	0.999976948098392	3.13128658032268e-06	2:241759225	rs34290285	chr2.6		2	241759225	2:241123935	9.32744e-14	2:241759225	9.49212658240236e-43	6177	7403	0.999992999492582	0.999999999995656	240102432	241961236	ENSG00000122085.16	MTERF4	protein_coding	241102287	-1	-656938	-21648	-656938	24	1	24	240102432	241961314	1858882	79889
ASTCO_Ferreira_30929738_1	Asthma CO (Ferreira, EUR)	IMD	DN_B_UT	B_DN_UT	B	Sorted cell	ENSG00000168385	SEPTIN2	3487	4.11972409061419e-45	3.73002038108905e-36	1.10447763415398e-09	0.999999998843805	5.17123948271948e-11	2:241759225	rs34290285	chr2.6		2	241759225	2:241403989	5.45405e-52	2:241759225	9.49212658240236e-43	5164	6808	0.999908155648118	0.999999999995656	240315213	242132228	ENSG00000168385.17	SEPT2	protein_coding	241315925	1	443300	88064	443300	18	4	18	240315213	242157856	1842643	79892
