## Supplementary material for "Design and interpretation of eQTL-GWAS colocalisation studies: lessons from a large-scale evaluation": Supp. Table 4 (part 24 of 110)

imd	IMD_label	Trait_class	blood_cell	bc_label	cell_type	exp_type	gid2	gn2	nsnps	H0	H1	H2	H3	H4	bestsnp_pid	bestsnp_rsid	cl	pmstat	CHR38	BP38	lead_eqtl_pid	lead_eqtl_P	lead_imd_pid	lead_imd_P	nSNP_eQTL_pre	nSNP_GWAS_pre	PP_eQTL_GWAS	PP_GWAS_eQTL	bp_lo	bp_hi	Gene_id	Gene_name	gene_biotype	TSS	strand	d_TSS_c	d_TSS_e	d_TSS_i	n_ingenes_c	n_ingenes_e	n_ingenes_i	eqtl_st	eqtl_en	eqtl_len	idx
ASTCO_Ferreira_30929738_1	Asthma CO (Ferreira, EUR)	IMD	DN_B_UT	B_DN_UT	B	Sorted cell	ENSG00000176720	BOK	2894	1.62799365458015e-38	3.70965607623548e-36	0.00436457039471374	0.994538235136442	0.00109719446884663	2:241759225	rs34290285	chr2.6		2	241759225	2:241656505	2.28977e-10	2:241759225	9.49212658240236e-43	4400	5765	0.985083199237983	0.999999999995656	240552028	242132228	ENSG00000176720.5	BOK	protein_coding	241558745	1	200480	97760	200480	10	4	10	240551563	242157856	1606293	79893
ASTCO_Ferreira_30929738_1	Asthma CO (Ferreira, EUR)	IMD	DN_B_UT	B_DN_UT	B	Sorted cell	ENSG00000180902	D2HGDH	2426	7.059887414085e-39	3.72268250364342e-36	0.00189272086600817	0.998032600870086	7.46782639105959e-05	2:241759225	rs34290285	chr2.6		2	241759225	2:241737769	9.66713e-12	2:241759225	9.49212658240236e-43	3756	4961	0.993643540998045	0.999999999995656	240736552	242132228	ENSG00000180902.17	D2HGDH	protein_coding	241734630	1	24595	3139	24595	2	1	2	240734805	242157856	1423051	79894
ASTCO_Ferreira_30929738_1	Asthma CO (Ferreira, EUR)	IMD	DN_B_UT	B_DN_UT	B	Sorted cell	ENSG00000233806	LINC01237	2136	1.37572145818103e-42	3.73001894222941e-36	3.68824112480823e-07	0.99999961305652	1.81193638299157e-08	2:241759225	rs34290285	chr2.6		2	241759225	2:241961236	4.83734e-16	2:241759225	9.49212658240236e-43	3287	4452	0.999999947237311	0.999999999995656	240881489	242132228	ENSG00000233806.7	LINC01237	lncRNA	241881366	1	-122141	79870	-122141	7	1	7	240881489	242157856	1276367	79895
ASTCO_Ferreira_30929738_1	Asthma CO (Ferreira, EUR)	IMD	DN_B_UT	B_DN_UT	B	Sorted cell	ENSG00000170266	GLB1	4149	3.17718293729588e-12	1.23861512365607e-11	0.201534421934803	0.78565019550063	0.0128153825490031	3:33002847	rs9828592	chr3.1		3	33002847	3:33066153	1.27125e-08	3:33006170	1.9719259166888e-17	5595	6394	0.943514356278951	0.999999809378421	32097257	34096622	ENSG00000170266.15	GLB1	protein_coding	33097146	-1	94299	30993	90976	2	1	2	32097257	34096622	1999365	79909
ASTCO_Ferreira_30929738_1	Asthma CO (Ferreira, EUR)	IMD	DN_B_UT	B_DN_UT	B	Sorted cell	ENSG00000152642	GPD1L	4822	4.1036695378625e-14	1.57223826309061e-11	0.00260303130499417	0.997298777126897	9.81915523441741e-05	3:33006170	rs35570272	chr3.1		3	33006170	3:32112120	3.86633e-09	3:33006170	1.9719259166888e-17	6726	6870	0.933722192515434	0.999999875250976	31105695	33105043	ENSG00000152642.10	GPD1L	protein_coding	32106620	1	899550	5500	899550	13	0	13	31105695	33105043	1999348	79901
ASTCO_Ferreira_30929738_1	Asthma CO (Ferreira, EUR)	IMD	DN_B_UT	B_DN_UT	B	Sorted cell	ENSG00000153551	CMTM7	4747	6.68719223566051e-16	1.57642623102505e-11	4.2418061791808e-05	0.999955476675161	2.10524728225326e-06	3:33006170	rs35570272	chr3.1		3	33006170	3:32388100	4.08227e-23	3:33006170	1.9719259166888e-17	6536	6792	0.999991848989472	0.999999809379104	31391748	33391459	ENSG00000153551.13	CMTM7	protein_coding	32391853	1	614317	-3753	614317	8	0	8	31391748	33391459	1999711	79902
ASTCO_Ferreira_30929738_1	Asthma CO (Ferreira, EUR)	IMD	DN_B_UT	B_DN_UT	B	Sorted cell	ENSG00000183813	CCR4	4169	1.94465386527136e-12	1.37214533906972e-11	0.123352888497603	0.870363874472472	0.00628323701425708	3:33006170	rs35570272	chr3.1		3	33006170	3:33063738	1.18509e-07	3:33006170	1.9719259166888e-17	5731	6366	0.91050856392101	0.999999809378443	31952432	33951307	ENSG00000183813.6	CCR4	protein_coding	32951644	1	54526	112094	54526	0	1	0	31951866	33951307	1999441	79914
ASTCO_Ferreira_30929738_1	Asthma CO (Ferreira, EUR)	IMD	DN_B_UT	B_DN_UT	B	Sorted cell	ENSG00000235670	RPL21P40	4820	1.33769664255667e-16	1.57649244155056e-11	8.48519527968002e-06	0.999991013247311	5.01541647132207e-07	3:33006170	rs35570272	chr3.1		3	33006170	3:31982477	3.68133e-12	3:33006170	1.9719259166888e-17	6657	6821	0.9996630204601	0.999999883742375	31030861	33030135	ENSG00000235670.1	RPL21P40	processed_pseudogene	32030196	1	975974	-47719	975974	14	0	14	31030861	33030135	1999274	79917
ASTCO_Ferreira_30929738_1	Asthma CO (Ferreira, EUR)	IMD	DN_B_UT	B_DN_UT	B	Sorted cell	ENSG00000170248	PDCD6IP	3152	1.65610374774235e-78	1.57649641522753e-11	1.05049636124742e-67	0.999999999984141	1.02621571674647e-13	3:33834818	rs9815780	chr3.1		3	33834818	3:33798622	2.80815e-97	3:33006170	1.9719259166888e-17	4475	5443	0.999232294274723	0.999999809378683	32798417	34798243	ENSG00000170248.13	PDCD6IP	protein_coding	33798630	1	36188	-8	-792460	0	0	11	32798417	34798243	1999826	79908
ASTCO_Ferreira_30929738_1	Asthma CO (Ferreira, EUR)	IMD	DN_B_UT	B_DN_UT	B	Sorted cell	ENSG00000145088	EAF2	3946	1.25027914942919e-78	0.00012267895468484	1.01900939764146e-74	0.999864747241455	1.25738038660187e-05	3:121767833	rs6804757	chr3.2		3	121767833	3:121762869	3.66939e-112	3:121997324	2.93848481496958e-10	4903	6195	1.00000000000001	0.975668868557666	120835578	122835176	ENSG00000145088.8	EAF2	protein_coding	121835209	1	-67376	-72340	162115	1	1	1	120835239	122835176	1999937	79900
ASTCO_Ferreira_30929738_1	Asthma CO (Ferreira, EUR)	IMD	DN_B_UT	B_DN_UT	B	Sorted cell	ENSG00000163406	SLC15A2	3913	7.08840178082555e-48	0.000122678962436208	5.77722783562797e-44	0.999864737789829	1.25832477393452e-05	3:121767833	rs6804757	chr3.2		3	121767833	3:121785986	7.15331e-66	3:121997324	2.93848481496958e-10	4872	6160	1	0.975670663200432	120894123	122893680	ENSG00000163406.10	SLC15A2	protein_coding	121894401	1	-126568	-108415	102923	2	2	0	120894123	122893680	1999557	79904
ASTCO_Ferreira_30929738_1	Asthma CO (Ferreira, EUR)	IMD	DN_B_UT	B_DN_UT	B	Sorted cell	ENSG00000173226	IQCB1	3946	1.44879729510465e-15	0.000122678950096006	1.1808067512862e-11	0.999864710885529	1.26101525679047e-05	3:121767833	rs6804757	chr3.2		3	121767833	3:121762869	7.95598e-24	3:121997324	2.93848481496958e-10	4903	6195	0.999999999470224	0.975668868882236	120835109	122834623	ENSG00000173226.16	IQCB1	protein_coding	121835060	-1	67227	72191	-162264	0	0	2	120835109	122834623	1999514	79912
ASTCO_Ferreira_30929738_1	Asthma CO (Ferreira, EUR)	IMD	DN_B_UT	B_DN_UT	B	Sorted cell	ENSG00000138496	PARP9	3969	5.7458369374911e-05	6.24482086107646e-05	0.468303039035062	0.508926432428116	0.0226506219588378	3:121997324	rs1806656	chr3.2		3	121997324	3:122521353	3.10206e-09	3:121997324	2.93848481496958e-10	5190	5915	0.92584014555574	0.975673842116316	121565555	123564462	ENSG00000138496.16	PARP9	protein_coding	122564300	-1	566976	42947	566976	11	0	11	121565555	123564462	1998907	79898
ASTCO_Ferreira_30929738_1	Asthma CO (Ferreira, EUR)	IMD	DN_B_UT	B_DN_UT	B	Sorted cell	ENSG00000173200	PARP15	3953	5.78869783568605e-05	6.2100645072421e-05	0.471796325660361	0.506095002380546	0.0219886843356633	3:121997324	rs1806656	chr3.2		3	121997324	3:122576933	9.32372e-13	3:121997324	2.93848481496958e-10	5180	5904	0.917611368577369	0.975673840820891	121578188	123577437	ENSG00000173200.12	PARP15	protein_coding	122577650	1	-580326	-717	-580326	13	0	13	121578188	123577437	1999249	79911
ASTCO_Ferreira_30929738_1	Asthma CO (Ferreira, EUR)	IMD	DN_B_UT	B_DN_UT	B	Sorted cell	ENSG00000180353	HCLS1	3986	6.14272204355198e-05	5.7702242543417e-05	0.500648033526421	0.470230477400046	0.0290023596105547	3:121997324	rs1806656	chr3.2		3	121997324	3:121623834	3.61061e-07	3:121997324	2.93848481496958e-10	4931	6085	0.934914093268608	0.975668661636092	120661156	122660767	ENSG00000180353.10	HCLS1	protein_coding	121660903	-1	-336421	37069	-336421	5	2	5	120661156	122660887	1999731	79913
ASTCO_Ferreira_30929738_1	Asthma CO (Ferreira, EUR)	IMD	DN_B_UT	B_DN_UT	B	Sorted cell	ENSG00000196981	WDR5B	3960	9.40590210949324e-07	0.000121693075805905	0.00766609321233223	0.991834427627669	0.000376845493981152	3:121997324	rs1806656	chr3.2		3	121997324	3:122347493	1.47093e-10	3:121997324	2.93848481496958e-10	5093	5912	0.979983434831829	0.975673075948358	121416144	123413785	ENSG00000196981.3	WDR5B	protein_coding	122416062	-1	418738	68569	418738	6	2	6	121416144	123415963	1999819	79916
ASTCO_Ferreira_30929738_1	Asthma CO (Ferreira, EUR)	IMD	DN_B_UT	B_DN_UT	B	Sorted cell	ENSG00000242531	AC083798.1	3958	1.09154351378491e-05	0.000111354556222174	0.0889640802748117	0.907566439734281	0.00334720999954718	3:121997324	rs1806656	chr3.2		3	121997324	3:122347493	4.27095e-07	3:121997324	2.93848481496958e-10	5095	5907	0.9722982457188	0.975673096447799	121417776	123413785	ENSG00000242531.1	AC083798.1	unprocessed_pseudogene	122417012	-1	419688	69519	419688	8	4	8	121417776	123416703	1998927	79918
ASTCO_Ferreira_30929738_1	Asthma CO (Ferreira, EUR)	IMD	DN_B_UT	B_DN_UT	B	Sorted cell	ENSG00000160124	MIX23	3941	3.25454887079051e-61	0.00012267980572096	2.652551892999e-57	0.999876059622117	1.26057215927851e-06	3:122371255	rs11920570	chr3.2		3	122371255	3:122354641	2.68161e-79	3:121997324	2.93848481496958e-10	5038	5931	1.00000000000001	0.975672708160959	121384655	123383197	ENSG00000160124.9	CCDC58	protein_coding	122383231	-1	11976	28590	385907	0	0	4	121384422	123383197	1998775	79903
ASTCO_Ferreira_30929738_1	Asthma CO (Ferreira, EUR)	IMD	DN_B_UT	B_DN_UT	B	Sorted cell	ENSG00000173193	PARP14	3862	1.19579029493783e-36	0.000122798311838461	9.73663769606565e-33	0.999876546543583	6.55144574091784e-07	3:122707627	rs6793057	chr3.2		3	122707627	3:122707627	1.74049e-66	3:121997324	2.93848481496958e-10	5131	5838	0.999999999999995	0.975656067871747	121681325	123680472	ENSG00000173193.13	PARP14	protein_coding	122680839	1	26788	26788	-683515	0	0	14	121681325	123680598	1999273	79910
ASTCO_Ferreira_30929738_1	Asthma CO (Ferreira, EUR)	IMD	DN_B_UT	B_DN_UT	B	Sorted cell	ENSG00000169087	HSPBAP1	3691	2.88712859234187e-20	0.000123973677046936	2.32853390706033e-16	0.999875485422167	5.40900787437025e-07	3:122811722	rs9830096	chr3.2		3	122811722	3:122811722	1.94174e-29	3:121997324	2.93848481496958e-10	5012	5678	1	0.975678954495534	121794241	123793780	ENSG00000169087.10	HSPBAP1	protein_coding	122793831	-1	-17891	-17891	796507	1	1	15	121794241	123793780	1999539	79907
ASTCO_Ferreira_30929738_1	Asthma CO (Ferreira, EUR)	IMD	DN_B_UT	B_DN_UT	B	Sorted cell	ENSG00000163870	TPRA1	3073	2.29180784139633e-61	5.44952429685306e-05	4.20528764763894e-57	0.999944968008272	5.36748749199769e-07	3:127592355	rs2720269	chr3.3		3	127592355	3:127592355	9.87836e-83	3:128163221	1.62871209272231e-09	4427	5628	0.99999999999999	0.914329505803554	126598306	128598096	ENSG00000163870.14	TPRA1	protein_coding	127590733	-1	-1622	-1622	-572488	0	0	8	126598306	128598096	1999790	79905
ASTCO_Ferreira_30929738_1	Asthma CO (Ferreira, EUR)	IMD	DN_B_UT	B_DN_UT	B	Sorted cell	ENSG00000074416	MGLL	3171	1.42742882119372e-05	3.93615013958904e-05	0.261913197789122	0.722196752668153	0.0158364137531168	3:128148554	rs67451924	chr3.3		3	128148554	3:127775505	7.46574e-10	3:128163221	1.62871209272231e-09	4537	5698	0.958085684874633	0.914337105924719	126824464	128822417	ENSG00000074416.13	MGLL	protein_coding	127822515	-1	-326039	47010	-340706	3	0	4	126824464	128822417	1997953	79897
ASTCO_Ferreira_30929738_1	Asthma CO (Ferreira, EUR)	IMD	DN_B_UT	B_DN_UT	B	Sorted cell	ENSG00000145012	LPP	3719	1.59623421030949e-23	5.22136519677215e-22	0.0206548334009526	0.675021705869633	0.304323460729412	3:188411191	rs9860547	chr3.6		3	188411191	3:188397894	1.08151e-16	3:188411191	2.07680806003644e-27	4952	6159	0.994663379651749	0.955441756935839	187153706	189153033	ENSG00000145012.13	LPP	protein_coding	188154157	1	257034	243737	257034	1	1	1	187153706	189153033	1999327	79899
ASTCO_Ferreira_30929738_1	Asthma CO (Ferreira, EUR)	IMD	DN_B_UT	B_DN_UT	B	Sorted cell	ENSG00000152495	CAMK4	3404	5.05497059725054e-36	1.89011961921107e-30	2.67441003869295e-06	0.999996890644797	4.34945161336067e-07	5:111066174	rs1837253	chr5.2		5	111066174	5:111193890	8.5747e-20	5:111066174	5.46534780223294e-37	5057	5753	0.987201968840091	0.999999995238474	110223765	112220655	ENSG00000152495.10	CAMK4	protein_coding	111224384	1	-158210	-30494	-158210	3	0	3	110223765	112223332	1999567	79926
ASTCO_Ferreira_30929738_1	Asthma CO (Ferreira, EUR)	IMD	DN_B_UT	B_DN_UT	B	Sorted cell	ENSG00000131437	KIF3A	3328	6.49055803914595e-31	5.55805469927597e-27	0.000116763276114581	0.999878076582852	5.16014103712644e-06	5:132581248	rs2299012	chr5.3		5	132581248	5:132737221	9.61776e-12	5:132581248	1.31179423560435e-32	4461	4879	0.926781927728572	0.999999999986205	131738504	133737628	ENSG00000131437.15	KIF3A	protein_coding	132737546	-1	156298	325	156298	4	0	4	131738504	133737628	1999124	79925
ASTCO_Ferreira_30929738_1	Asthma CO (Ferreira, EUR)	IMD	DN_B_UT	B_DN_UT	B	Sorted cell	ENSG00000233006	MIR3936HG	2667	2.53241267213762e-36	5.55873237833211e-27	4.55573770836777e-10	0.999999999419913	1.24507251375421e-10	5:132581248	rs2299012	chr5.3		5	132581248	5:132351388	8.01304e-20	5:132581248	1.31179423560435e-32	3785	4161	0.95375661348128	0.999999999986205	131370213	133369096	ENSG00000233006.6	MIR3936HG	lncRNA	132369916	-1	-211332	18528	-211332	7	2	7	131370213	133369096	1998883	79933
ASTCO_Ferreira_30929738_1	Asthma CO (Ferreira, EUR)	IMD	DN_B_UT	B_DN_UT	B	Sorted cell	ENSG00000219712	MARK2P18	3331	1.03371826979172e-11	5.94619381999569e-05	1.73834797195213e-07	0.999939175432113	1.18878455174126e-06	6:683511	rs946214	chr6.1		6	683511	6:668699	2.62084e-17	6:409119	1.41451951733653e-10	4695	6040	0.999999574156804	0.999037944296311	203878	1670090	ENSG00000219712.1	AL357054.1	processed_pseudogene	670307	-1	-13204	1608	261188	0	0	3	148039	1670090	1522051	79937
ASTCO_Ferreira_30929738_1	Asthma CO (Ferreira, EUR)	IMD	DN_B_UT	B_DN_UT	B	Sorted cell	ENSG00000272463	AL357054.4	3487	1.17864638806174e-22	5.94619907175181e-05	1.98206616783047e-18	0.999940280699468	2.57309812024987e-07	6:711150	rs2244443	chr6.1		6	711150	6:711150	2.05157e-32	6:409119	1.41451951733653e-10	4887	6256	0.999997942230097	0.999037760817724	203878	1710832	ENSG00000272463.1	AL357054.4	lncRNA	711811	-1	661	661	302692	0	0	6	148039	1711046	1563007	79939
ASTCO_Ferreira_30929738_1	Asthma CO (Ferreira, EUR)	IMD	DN_B_UT	B_DN_UT	B	Sorted cell	ENSG00000112297	CRYBG1	4145	1.45096716829125e-12	5.99894605491808e-07	2.4186955105235e-06	0.999996705644827	2.75763604406978e-07	6:106219660	rs9372120	chr6.3		6	106219660	6:106546451	3.84858e-20	6:106219660	2.15534997189924e-12	6085	6031	0.999998898669292	0.999998073114839	105362232	107360194	ENSG00000112297.14	CRYBG1	protein_coding	106360717	1	-141057	185734	-141057	1	1	1	105361054	107360608	1999554	79935
ASTCO_Ferreira_30929738_1	Asthma CO (Ferreira, EUR)	IMD	DN_B_UT	B_DN_UT	B	Sorted cell	ENSG00000130347	RTN4IP1	4212	3.62222168478814e-09	5.96007015629884e-07	0.00603807563082249	0.993515173261802	0.00044615147813746	6:106219660	rs9372120	chr6.3		6	106219660	6:106601672	4.30843e-10	6:106219660	2.15534997189924e-12	6183	5958	0.970441213266809	0.999998301971772	105632217	107626198	ENSG00000130347.12	RTN4IP1	protein_coding	106629498	-1	409838	27826	409838	3	0	3	105629530	107629448	1999918	79936
ASTCO_Ferreira_30929738_1	Asthma CO (Ferreira, EUR)	IMD	DN_B_UT	B_DN_UT	B	Sorted cell	ENSG00000272398	CD24	4148	3.74590842126439e-12	5.99892391568977e-07	6.24425565793132e-06	0.999992801822921	3.54025284284399e-07	6:106219660	rs9372120	chr6.3		6	106219660	6:106716201	9.50558e-31	6:106219660	2.15534997189924e-12	6328	5819	0.999998521878568	0.999998312453978	105976393	107975197	ENSG00000272398.5	CD24	protein_coding	106974729	-1	755069	258528	755069	8	1	8	105976091	107975197	1999106	79938
ASTCO_Ferreira_30929738_1	Asthma CO (Ferreira, EUR)	IMD	DN_B_UT	B_DN_UT	B	Sorted cell	ENSG00000076554	TPD52	2662	9.9098071491396e-14	5.89080275435834e-14	0.610309619232145	0.362739594999811	0.0269507857678855	8:80382467	rs2221641	chr8.1		8	80382467	8:80136352	8.54826e-08	8:80382467	5.39354000237475e-19	3651	5129	0.923271718582703	0.981102980051248	79232187	81182715	ENSG00000076554.15	TPD52	protein_coding	80171564	-1	-210903	35212	-210903	1	0	1	79232187	81230787	1998600	79951
ASTCO_Ferreira_30929738_1	Asthma CO (Ferreira, EUR)	IMD	DN_B_UT	B_DN_UT	B	Sorted cell	ENSG00000076641	PAG1	2988	7.78353297075827e-18	1.62365406202552e-13	4.79359988763932e-05	0.999950528201398	1.53579956581334e-06	8:80382467	rs2221641	chr8.1		8	80382467	8:81112165	3.73857e-15	8:80382467	5.39354000237475e-19	3953	5547	0.999995389865963	0.981102980051253	80112107	82111760	ENSG00000076641.4	PAG1	protein_coding	81112068	-1	729601	-97	729601	8	0	8	80112107	82111760	1999653	79952
ASTCO_Ferreira_30929738_1	Asthma CO (Ferreira, EUR)	IMD	DN_B_UT	B_DN_UT	B	Sorted cell	ENSG00000254205	AC009686.1	2796	1.19641137008469e-16	1.62248358114627e-13	0.000736827020680008	0.999229606782867	3.35661962927118e-05	8:80382467	rs2221641	chr8.1		8	80382467	8:80095616	6.18001e-12	8:80382467	5.39354000237475e-19	3801	5219	0.994631537575771	0.981102980051247	79123961	81122557	ENSG00000254205.1	AC009686.1	lncRNA	80122228	1	260239	-26612	260239	2	0	2	79123380	81122557	1999177	79957
ASTCO_Ferreira_30929738_1	Asthma CO (Ferreira, EUR)	IMD	DN_B_UT	B_DN_UT	B	Sorted cell	ENSG00000177570	SAMD12	3917	1.88125407469753e-39	0.000406914723870426	4.62029813635673e-36	0.999368730414547	0.000224354861575466	8:118616847	rs2514596	chr8.2		8	118616847	8:118615653	2.04902e-61	8:118935412	4.8990030710029e-09	5301	6118	1	0.997957327873377	117622374	119620830	ENSG00000177570.13	SAMD12	protein_coding	118621963	-1	5116	6310	-313449	1	1	0	117622374	119620830	1998456	79953
ASTCO_Ferreira_30929738_1	Asthma CO (Ferreira, EUR)	IMD	DN_B_UT	B_DN_UT	B	Sorted cell	ENSG00000281641	SAMD12-AS1	3920	4.85995595895294e-33	0.000406915742498535	1.19358921053149e-29	0.999371245992668	0.000221838264832983	8:118616847	rs2514596	chr8.2		8	118616847	8:118615653	1.84772e-51	8:118935412	4.8990030710029e-09	5305	6121	0.999999999999993	0.997957327642415	117621318	119620830	ENSG00000281641.2	SAMD12-AS1	lncRNA	118620498	1	-3651	-4845	314914	0	0	1	117621047	119620830	1999783	79958
ASTCO_Ferreira_30929738_1	Asthma CO (Ferreira, EUR)	IMD	DN_B_UT	B_DN_UT	B	Sorted cell	ENSG00000225885	AC023590.1	3923	2.0797994392901e-05	0.000385442155895416	0.0510791017600412	0.946627845349846	0.00188681273982444	8:118935412	rs4319131	chr8.2		8	118935412	8:118615653	1.00278e-08	8:118935412	4.8990030710029e-09	5350	5961	0.991667344968549	0.997962813716306	117282527	119282057	ENSG00000225885.6	AC023590.1	lncRNA	118291208	1	644204	324445	644204	2	0	2	117282527	119282057	1999530	79955
ASTCO_Ferreira_30929738_1	Asthma CO (Ferreira, EUR)	IMD	DN_B_UT	B_DN_UT	B	Sorted cell	ENSG00000207110	RNVU1-32	4011	3.19563075428661e-13	3.81242454631536e-08	8.38207541048652e-06	0.999991315775926	2.640240993265e-07	8:127765473	rs13277355	chr8.3		8	127765473	8:127977552	1.46412e-13	8:127765473	4.65995500176641e-14	5245	6788	0.999991113617766	0.999999657339161	126999578	128998494	ENSG00000207110.1	RNU1-106P	snRNA	127999131	1	-233658	-21579	-233658	1	0	1	126999221	128998628	1999407	79954
ASTCO_Ferreira_30929738_1	Asthma CO (Ferreira, EUR)	IMD	DN_B_UT	B_DN_UT	B	Sorted cell	ENSG00000249859	PVT1	4530	1.00162244782362e-08	2.77301985432812e-08	0.262723560288396	0.727337671746351	0.00993873021883133	8:127765473	rs13277355	chr8.3		8	127765473	8:127982395	4.41647e-10	8:127765473	4.65995500176641e-14	5837	7135	0.958869356072534	0.999999658027021	126794826	128776857	ENSG00000249859.9	PVT1	lncRNA	127794541	1	-29068	187854	-29068	0	0	0	126794826	128781499	1986673	79956
ASTCO_Ferreira_30929738_1	Asthma CO (Ferreira, EUR)	IMD	DN_B_UT	B_DN_UT	B	Sorted cell	ENSG00000107018	RLN1	4195	8.3477817643401e-62	5.06305386187964e-59	0.00164591891544039	0.998274154979458	7.99261051145435e-05	9:6213468	rs7848215	chr9.1		9	6213468	9:5348393	2.0904e-09	9:6213468	1.66760519680795e-65	5797	6617	0.95170388528548	0.99999999947824	4340081	6330380	ENSG00000107018.7	RLN1	protein_coding	5339876	-1	-873592	-8517	-873592	12	0	12	4340081	6336683	1996602	79959
ASTCO_Ferreira_30929738_1	Asthma CO (Ferreira, EUR)	IMD	DN_B_UT	B_DN_UT	B	Sorted cell	ENSG00000107020	PLGRKT	4037	1.87728503147729e-62	5.069836345856e-59	0.000370141317802626	0.99961156988262	1.82887995851426e-05	9:6213468	rs7848215	chr9.1		9	6213468	9:5375221	2.29098e-11	9:6213468	1.66760519680795e-65	5596	6492	0.97778096774963	0.99999999947824	4437880	6437689	ENSG00000107020.9	PLGRKT	protein_coding	5437925	-1	-775543	62704	-775543	10	0	10	4437880	6437689	1999809	79960
ASTCO_Ferreira_30929738_1	Asthma CO (Ferreira, EUR)	IMD	DN_B_UT	B_DN_UT	B	Sorted cell	ENSG00000178445	GLDC	4356	1.22114209947664e-63	5.07167812318474e-59	2.40770654613306e-05	0.999974744423476	1.17851105713796e-06	9:6213468	rs7848215	chr9.1		9	6213468	9:6631099	3.86068e-26	9:6213468	1.66760519680795e-65	5864	8217	0.999996245194116	0.99999999947824	5647091	7645478	ENSG00000178445.9	GLDC	protein_coding	6645729	-1	432261	14630	432261	5	0	5	5645807	7645648	1999841	79961
ASTCO_Ferreira_30929738_1	Asthma CO (Ferreira, EUR)	IMD	DN_B_UT	B_DN_UT	B	Sorted cell	ENSG00000230581	ACTG1P14	4667	2.49973696233207e-71	5.07180620261751e-59	4.92869179630872e-13	0.999999999999488	2.32606351470021e-14	9:6213468	rs7848215	chr9.1		9	6213468	9:6819683	8.42572e-23	9:6213468	1.66760519680795e-65	6238	8465	0.999999999994888	0.99999999947824	5838079	7834442	ENSG00000230581.2	ACTG1P14	processed_pseudogene	6834456	1	-620988	-14773	-620988	11	0	11	5835063	7834442	1999379	79962
ASTCO_Ferreira_30929738_1	Asthma CO (Ferreira, EUR)	IMD	DN_B_UT	B_DN_UT	B	Sorted cell	ENSG00000165476	REEP3	3154	2.0638237583586e-13	0.0059735378730076	3.43400520130349e-11	0.993939353953803	8.71081386438187e-05	10:63606704	rs77268858	chr10.4		10	63606704	10:63606704	1.4428e-30	10:62631615	6.98633773862098e-09	4575	5456	0.999396087077159	0.946025623060075	62521408	64521033	ENSG00000165476.13	REEP3	protein_coding	63521401	1	85303	85303	-889786	0	0	8	62521408	64521182	1999774	79970
ASTCO_Ferreira_30929738_1	Asthma CO (Ferreira, EUR)	IMD	DN_B_UT	B_DN_UT	B	Sorted cell	ENSG00000135362	PRR5L	4812	4.96141156540496e-08	1.60429446958713e-05	0.00308259544205991	0.996770668614418	0.00013064338471157	11:36343703	rs10836538	chr11.2		11	36343703	11:36401151	1.97234e-13	11:36343703	5.1675543366141e-11	6417	6548	0.998080006345887	0.999997146096232	35296313	37296178	ENSG00000135362.13	PRR5L	protein_coding	36296288	1	47415	104863	47415	0	1	0	35296313	37296178	1999865	79982
ASTCO_Ferreira_30929738_1	Asthma CO (Ferreira, EUR)	IMD	DN_B_UT	B_DN_UT	B	Sorted cell	ENSG00000110047	EHD1	2456	4.35750732394062e-53	5.98931104697428e-15	7.27547340547954e-39	1	1.04110301847252e-16	11:64862178	rs4930280	chr11.3		11	64862178	11:64855030	1.45626e-65	11:65784486	2.62133390591273e-21	3979	3890	0.999999999925131	0.999999999990068	63888374	65887922	ENSG00000110047.17	EHD1	protein_coding	64878621	-1	16443	23591	-905865	0	0	64	63888374	65887922	1999548	79978
ASTCO_Ferreira_30929738_1	Asthma CO (Ferreira, EUR)	IMD	DN_B_UT	B_DN_UT	B	Sorted cell	ENSG00000254614	CAPN1-AS1	2475	8.43567103310519e-89	5.98931104674456e-15	1.408454322587e-74	1	1.96590769667838e-17	11:65176711	rs7933509	chr11.3		11	65176711	11:65176711	1.44739e-95	11:65784486	2.62133390591273e-21	4089	3905	1	0.999999999990067	64182431	66181650	ENSG00000254614.2	AP003068.2	lncRNA	65180884	-1	4173	4173	-603602	0	0	39	64182430	66181650	1999220	80006
ASTCO_Ferreira_30929738_1	Asthma CO (Ferreira, EUR)	IMD	DN_B_UT	B_DN_UT	B	Sorted cell	ENSG00000173727	FAUP4	2419	4.17894173670446e-39	5.98931104674435e-15	6.97733295881503e-25	1	3.48852052459866e-17	11:65456441	rs1783210	chr11.3		11	65456441	11:65456441	5.03751e-44	11:65784486	2.62133390591273e-21	3878	3840	1	0.999999999990069	64456055	66454882	ENSG00000173727.12	AP000769.1	transcribed_unprocessed_pseudogene	65455269	1	1172	1172	329217	0	0	24	64455350	66454882	1999532	79993
ASTCO_Ferreira_30929738_1	Asthma CO (Ferreira, EUR)	IMD	DN_B_UT	B_DN_UT	B	Sorted cell	ENSG00000149809	TM7SF2	2496	1.59785455368747e-15	4.32768277973547e-15	0.26678436655181	0.722546373519049	0.0106692599291334	11:65784486	rs479844	chr11.3		11	65784486	11:65071565	7.94142e-11	11:65784486	2.62133390591273e-21	4088	3953	0.923129318019875	0.999999999990065	64112098	66110948	ENSG00000149809.14	TM7SF2	protein_coding	65111872	1	672614	-40307	672614	47	5	47	64112009	66110948	1998939	79983
ASTCO_Ferreira_30929738_1	Asthma CO (Ferreira, EUR)	IMD	DN_B_UT	B_DN_UT	B	Sorted cell	ENSG00000162241	SLC25A45	2444	1.06048296420092e-15	4.88536948064439e-15	0.177062596336078	0.815666835656044	0.00727056800786845	11:65784486	rs479844	chr11.3		11	65784486	11:65336906	2.7448e-09	11:65784486	2.62133390591273e-21	3967	3859	0.966393658553382	0.999999999990069	64385689	66383296	ENSG00000162241.12	SLC25A45	protein_coding	65382646	-1	-401840	45740	-401840	27	3	27	64383765	66383296	1999531	79985
ASTCO_Ferreira_30929738_1	Asthma CO (Ferreira, EUR)	IMD	DN_B_UT	B_DN_UT	B	Sorted cell	ENSG00000162298	SYVN1	2484	5.25470267523238e-17	5.93468131317664e-15	0.00877346765633193	0.990878098181479	0.000348434162185346	11:65784486	rs479844	chr11.3		11	65784486	11:65127730	2.31284e-25	11:65784486	2.62133390591273e-21	4072	3939	0.998546653223304	0.999999999990065	64135062	66133747	ENSG00000162298.18	SYVN1	protein_coding	65134519	-1	-649967	6789	-649967	42	0	42	64134996	66134501	1999505	79986
ASTCO_Ferreira_30929738_1	Asthma CO (Ferreira, EUR)	IMD	DN_B_UT	B_DN_UT	B	Sorted cell	ENSG00000172638	EFEMP2	2302	7.63320961406431e-16	5.17066174171261e-15	0.127447206439771	0.863296433081231	0.00925636047899625	11:65784486	rs479844	chr11.3		11	65784486	11:65872733	1.06308e-07	11:65784486	2.62133390591273e-21	3695	3686	0.980133740783237	0.999999999990069	64873878	66873185	ENSG00000172638.12	EFEMP2	protein_coding	65872800	-1	88314	67	88314	5	0	5	64873756	66873356	1999600	79989
ASTCO_Ferreira_30929738_1	Asthma CO (Ferreira, EUR)	IMD	DN_B_UT	B_DN_UT	B	Sorted cell	ENSG00000172803	SNX32	2331	6.48002730611392e-20	5.98922969727906e-15	1.08193200445588e-05	0.999986412021446	2.76865850363599e-06	11:65784486	rs479844	chr11.3		11	65784486	11:65856268	1.16959e-19	11:65784486	2.62133390591273e-21	3725	3732	0.999993133148666	0.999999999990069	64834461	66829313	ENSG00000172803.17	SNX32	protein_coding	65833963	1	-49477	22305	-49477	2	0	2	64834461	66833621	1999160	79990
ASTCO_Ferreira_30929738_1	Asthma CO (Ferreira, EUR)	IMD	DN_B_UT	B_DN_UT	B	Sorted cell	ENSG00000173327	MAP3K11	2420	8.80538839973056e-18	5.97774022818128e-15	0.00147018385437118	0.998067163248494	0.000462652897130517	11:65784486	rs479844	chr11.3		11	65784486	11:65613445	5.04415e-14	11:65784486	2.62133390591273e-21	3817	3830	0.999719734929007	0.999999999990069	64619054	66614046	ENSG00000173327.7	MAP3K11	protein_coding	65614221	-1	-170265	776	-170265	10	0	10	64615976	66614190	1998214	79991
ASTCO_Ferreira_30929738_1	Asthma CO (Ferreira, EUR)	IMD	DN_B_UT	B_DN_UT	B	Sorted cell	ENSG00000173992	CCS	2212	2.42990406103757e-25	5.98931104647403e-15	4.05706773629396e-11	0.999999999954845	4.5767942946723e-12	11:65784486	rs479844	chr11.3		11	65784486	11:66595526	4.13105e-30	11:65784486	2.62133390591273e-21	3620	3456	0.99997784369009	0.999999999990069	65594294	67592630	ENSG00000173992.8	CCS	protein_coding	66593185	1	-808699	2341	-808699	53	0	53	65593838	67592630	1998792	79994
ASTCO_Ferreira_30929738_1	Asthma CO (Ferreira, EUR)	IMD	DN_B_UT	B_DN_UT	B	Sorted cell	ENSG00000174080	CTSF	2168	1.40751136653383e-25	5.98931104659885e-15	2.35003885346532e-11	0.999999999975699	7.91939804953051e-13	11:65784486	rs479844	chr11.3		11	65784486	11:66561406	8.29246e-25	11:65784486	2.62133390591273e-21	3580	3400	0.961467454823139	0.999999999990069	65569012	67568765	ENSG00000174080.10	CTSF	protein_coding	66568606	-1	784120	7200	784120	51	0	51	65568906	67568765	1999859	79995
ASTCO_Ferreira_30929738_1	Asthma CO (Ferreira, EUR)	IMD	DN_B_UT	B_DN_UT	B	Sorted cell	ENSG00000174516	PELI3	2167	6.79822986553115e-20	5.98924022564422e-15	1.13506041220325e-05	0.999988174468048	4.74927823075991e-07	11:65784486	rs479844	chr11.3		11	65784486	11:66421433	1.1025e-13	11:65784486	2.62133390591273e-21	3608	3396	0.953003925044625	0.999999999990069	65467389	67465916	ENSG00000174516.14	PELI3	protein_coding	66466905	1	-682419	-45472	-682419	42	1	42	65467389	67466326	1998937	79996
ASTCO_Ferreira_30929738_1	Asthma CO (Ferreira, EUR)	IMD	DN_B_UT	B_DN_UT	B	Sorted cell	ENSG00000175334	BANF1	2339	1.62540479789657e-23	5.98931102897164e-15	2.71384268609674e-09	0.999999997032077	2.54071893986788e-10	11:65784486	rs479844	chr11.3		11	65784486	11:65956820	2.52729e-26	11:65784486	2.62133390591273e-21	3741	3639	0.999999996038643	0.999999999990069	65002259	67000942	ENSG00000175334.7	BANF1	protein_coding	66002503	1	-218017	-45683	-218017	15	2	15	65002259	67001872	1999613	79997
ASTCO_Ferreira_30929738_1	Asthma CO (Ferreira, EUR)	IMD	DN_B_UT	B_DN_UT	B	Sorted cell	ENSG00000176973	FAM89B	2446	1.91502370856028e-15	3.9890895475746e-15	0.319740232827151	0.666006286764405	0.0142534804084374	11:65784486	rs479844	chr11.3		11	65784486	11:65520044	1.01078e-14	11:65784486	2.62133390591273e-21	3852	3865	0.948656333127035	0.999999999990069	64574142	66572212	ENSG00000176973.7	FAM89B	protein_coding	65572538	1	211948	-52494	211948	14	4	14	64572616	66572212	1999596	79998
ASTCO_Ferreira_30929738_1	Asthma CO (Ferreira, EUR)	IMD	DN_B_UT	B_DN_UT	B	Sorted cell	ENSG00000213445	SIPA1	2421	2.07820039972636e-15	3.67388754703713e-15	0.346984884155583	0.613327997389607	0.0396871184548036	11:65784486	rs479844	chr11.3		11	65784486	11:65638129	1.61142e-12	11:65784486	2.62133390591273e-21	3828	3836	0.940279500634521	0.999999999990069	64639913	66635066	ENSG00000213445.9	SIPA1	protein_coding	65638101	1	146385	28	146385	8	0	8	64639913	66636865	1996952	80002
ASTCO_Ferreira_30929738_1	Asthma CO (Ferreira, EUR)	IMD	DN_B_UT	B_DN_UT	B	Sorted cell	ENSG00000248746	ACTN3	2151	2.4436259941572e-23	5.9893110146244e-15	4.07997844006697e-09	0.99999999463455	1.28546287025449e-09	11:65784486	rs479844	chr11.3		11	65784486	11:66568077	5.20583e-18	11:65784486	2.62133390591273e-21	3570	3387	0.99675881459515	0.999999999990069	65547359	67546292	ENSG00000248746.5	ACTN3	protein_coding	66546903	1	-762417	21174	-762417	49	1	49	65546668	67546292	1999624	80004
ASTCO_Ferreira_30929738_1	Asthma CO (Ferreira, EUR)	IMD	DN_B_UT	B_DN_UT	B	Sorted cell	ENSG00000254461	AP001107.4	2136	2.64637493724797e-26	5.98931104671664e-15	4.41849641234856e-12	0.999999999995367	2.06559435847469e-13	11:65784486	rs479844	chr11.3		11	65784486	11:66263477	1.60608e-23	11:65784486	2.62133390591273e-21	3609	3413	0.999999999981971	0.999999999990069	65261966	67261405	ENSG00000254461.1	AP001107.4	lncRNA	66261834	-1	477348	-1643	477348	24	0	24	65261966	67261405	1999439	80005
ASTCO_Ferreira_30929738_1	Asthma CO (Ferreira, EUR)	IMD	DN_B_UT	B_DN_UT	B	Sorted cell	ENSG00000255517	DPP3-DT	2144	3.36674084387605e-22	5.98931069913401e-15	5.621248951006e-08	0.999999941957897	1.82960538092569e-09	11:65784486	rs479844	chr11.3		11	65784486	11:66461242	4.74059e-17	11:65784486	2.62133390591273e-21	3583	3373	0.971164837186023	0.999999999990069	65480603	67479286	ENSG00000255517.6	AP002748.3	lncRNA	66480246	-1	695760	19004	695760	43	1	43	65480603	67479999	1999396	80008
ASTCO_Ferreira_30929738_1	Asthma CO (Ferreira, EUR)	IMD	DN_B_UT	B_DN_UT	B	Sorted cell	ENSG00000172543	CTSW	2317	7.24594581682623e-47	5.9893110467443e-15	1.20981290840871e-32	1	7.66557433369692e-17	11:65879634	rs12225345	chr11.3		11	65879634	11:65876556	6.1951e-53	11:65784486	2.62133390591273e-21	3709	3705	1	0.999999999990069	64880577	66879717	ENSG00000172543.7	CTSW	protein_coding	65879837	1	-203	-3281	-95351	0	0	6	64880577	66879717	1999140	79988
ASTCO_Ferreira_30929738_1	Asthma CO (Ferreira, EUR)	IMD	DN_B_UT	B_DN_UT	B	Sorted cell	ENSG00000078124	ACER3	3766	1.31366554152024e-58	3.8381680155901e-56	0.00341065111363008	0.996497906081731	9.14428046536481e-05	11:76588605	rs11236797	chr11.4		11	76588605	11:76853560	5.53983e-08	11:76588605	1.2706006802478e-62	4976	5530	0.982919843304905	0.999999999941596	75861849	77858738	ENSG00000078124.11	ACER3	protein_coding	76860918	1	-272313	-7358	-272313	7	0	7	75861763	77858738	1996975	79977
ASTCO_Ferreira_30929738_1	Asthma CO (Ferreira, EUR)	IMD	DN_B_UT	B_DN_UT	B	Sorted cell	ENSG00000198382	UVRAG	3507	1.36242586735035e-57	3.70366084841518e-56	0.0353724685229956	0.961570070027266	0.00305746144973728	11:76588605	rs11236797	chr11.4		11	76588605	11:75773805	1.50599e-09	11:76588605	1.2706006802478e-62	4780	5158	0.974059203809898	0.999999999941596	74815274	76814737	ENSG00000198382.8	UVRAG	protein_coding	75815210	1	773395	-41405	773395	10	1	10	74815274	76815093	1999819	80000
ASTCO_Ferreira_30929738_1	Asthma CO (Ferreira, EUR)	IMD	DN_B_UT	B_DN_UT	B	Sorted cell	ENSG00000110324	IL10RA	4518	4.53853273131185e-13	2.56325168781319e-11	0.0173829774999166	0.981746083989236	0.000870938484761101	11:118872577	rs12365699	chr11.5		11	118872577	11:118007844	3.39483e-15	11:118872577	1.52757444466456e-17	6093	6319	0.98472210893214	0.99722922495852	116986684	118986210	ENSG00000110324.10	IL10RA	protein_coding	117986394	1	886183	21450	886183	31	0	31	116986684	118986210	1999526	79979
ASTCO_Ferreira_30929738_1	Asthma CO (Ferreira, EUR)	IMD	DN_B_UT	B_DN_UT	B	Sorted cell	ENSG00000110344	UBE4A	4162	5.83902182717527e-12	1.99854905278786e-11	0.22363964533349	0.76543993439538	0.0109204202453069	11:118872577	rs12365699	chr11.5		11	118872577	11:118338035	1.30056e-10	11:118872577	1.52757444466456e-17	5731	5793	0.95765194628227	0.997229224962131	117360341	119359254	ENSG00000110344.9	UBE4A	protein_coding	118359600	1	512977	-21565	512977	19	2	19	117360341	119359312	1998971	79980
ASTCO_Ferreira_30929738_1	Asthma CO (Ferreira, EUR)	IMD	DN_B_UT	B_DN_UT	B	Sorted cell	ENSG00000110395	CBL	3601	6.27006015946598e-13	2.54520304144264e-11	0.0240148790633867	0.974832731528363	0.00115238938217162	11:118872577	rs12365699	chr11.5		11	118872577	11:119190254	3.75041e-08	11:118872577	1.52757444466456e-17	5386	5412	0.919106742069854	0.997229224961402	118206974	120206223	ENSG00000110395.6	CBL	protein_coding	119206339	1	-333762	-16085	-333762	26	1	26	118206904	120206223	1999319	79981
ASTCO_Ferreira_30929738_1	Asthma CO (Ferreira, EUR)	IMD	DN_B_UT	B_DN_UT	B	Sorted cell	ENSG00000160695	VPS11	3739	2.14264181188018e-14	2.60864792949211e-11	0.000820650562830496	0.999134894686224	4.44547248380478e-05	11:118872577	rs12365699	chr11.5		11	118872577	11:119084095	4.80255e-12	11:118872577	1.52757444466456e-17	5497	5432	0.966168254787474	0.997229224961412	118068698	120067073	ENSG00000160695.14	VPS11	protein_coding	119067818	1	-195241	16277	-195241	16	0	16	118068043	120067497	1999454	79984
ASTCO_Ferreira_30929738_1	Asthma CO (Ferreira, EUR)	IMD	DN_B_UT	B_DN_UT	B	Sorted cell	ENSG00000198851	CD3E	4189	8.65711791780196e-12	1.70313829700528e-11	0.331575191539214	0.652284590385361	0.0161402180497369	11:118872577	rs12365699	chr11.5		11	118872577	11:118269469	1.81067e-07	11:118872577	1.52757444466456e-17	5755	5839	0.935680805842351	0.997229224962211	117305218	119304365	ENSG00000198851.9	CD3E	protein_coding	118304730	1	567847	-35261	567847	22	0	22	117304884	119304365	1999481	80001
ASTCO_Ferreira_30929738_1	Asthma CO (Ferreira, EUR)	IMD	DN_B_UT	B_DN_UT	B	Sorted cell	ENSG00000245869	RP11-158I9.5	3837	7.6920053768784e-12	1.80382756645135e-11	0.294610536713821	0.69085266849667	0.0145367947637788	11:118872577	rs12365699	chr11.5		11	118872577	11:118886482	2.18241e-11	11:118872577	1.52757444466456e-17	5605	5393	0.936917687735688	0.997229224961447	117887943	119886402	ENSG00000245869.2	AP004609.1	lncRNA	118887742	-1	15165	1260	15165	1	0	1	117887907	119887677	1999770	80003
ASTCO_Ferreira_30929738_1	Asthma CO (Ferreira, EUR)	IMD	DN_B_UT	B_DN_UT	B	Sorted cell	ENSG00000255274	SMIM35	4424	4.61968428784446e-14	2.60608570717737e-11	0.00176937950618683	0.99815347577124	7.71446964656185e-05	11:118872577	rs12365699	chr11.5		11	118872577	11:118024590	1.5254e-08	11:118872577	1.52757444466456e-17	6043	6212	0.978406375873887	0.997229224960318	117088323	119088159	ENSG00000255274.9	TMPRSS4-AS1	protein_coding	118086963	-1	-785614	62373	-785614	29	1	29	117088323	119088159	1999836	80007
ASTCO_Ferreira_30929738_1	Asthma CO (Ferreira, EUR)	IMD	DN_B_UT	B_DN_UT	B	Sorted cell	ENSG00000256269	HMBS	3739	6.215817076865e-13	2.54580009219664e-11	0.0238071233105661	0.975061449115405	0.00113142754794994	11:118872577	rs12365699	chr11.5		11	118872577	11:119066395	7.84668e-14	11:118872577	1.52757444466456e-17	5485	5453	0.992756120555261	0.99722922496143	118085044	120081175	ENSG00000256269.7	HMBS	protein_coding	119084881	1	-212304	-18486	-212304	17	2	17	118085044	120082352	1997308	80009
ASTCO_Ferreira_30929738_1	Asthma CO (Ferreira, EUR)	IMD	DN_B_UT	B_DN_UT	B	Sorted cell	ENSG00000196655	TRAPPC4	3804	4.01846589728135e-27	2.61090640629479e-11	1.53910760166952e-16	0.999999999973767	1.21883515822862e-13	11:119024976	rs8192696	chr11.5		11	119024976	11:119024976	7.75606e-44	11:118872577	1.52757444466456e-17	5561	5494	0.999653042464074	0.997229224961351	118018509	120017242	ENSG00000196655.11	TRAPPC4	protein_coding	119018766	1	6210	6210	-146189	0	0	11	118018509	120018255	1999746	79999
ASTCO_Ferreira_30929738_1	Asthma CO (Ferreira, EUR)	IMD	DN_B_UT	B_DN_UT	B	Sorted cell	ENSG00000135437	RDH5	2851	5.01914404891386e-14	1.21931675747086e-12	0.0394569260976626	0.958535742720782	0.00200733118028641	12:55995509	rs705700	chr12.1		12	55995509	12:55721801	2.80932e-19	12:55995509	1.87960106172475e-18	4530	5051	0.992855087177971	0.999533608524525	54720785	56720316	ENSG00000135437.9	RDH5	protein_coding	55720393	1	275116	1408	275116	18	0	18	54720785	56720316	1999531	80013
ASTCO_Ferreira_30929738_1	Asthma CO (Ferreira, EUR)	IMD	DN_B_UT	B_DN_UT	B	Sorted cell	ENSG00000135437	RDH5	2851	5.01914404891386e-14	1.21931675747086e-12	0.0394569260976626	0.958535742720782	0.00200733118028641	12:55995509	rs705700	chr12.2		12	55995509	12:55721801	2.80932e-19	12:55995509	1.87960106172475e-18	4530	5051	0.992855087177971	0.999533608524525	54720785	56720316	ENSG00000135437.9	RDH5	protein_coding	55720393	1	275116	1408	275116	18	0	18	54720785	56720316	1999531	80013
ASTCO_Ferreira_30929738_1	Asthma CO (Ferreira, EUR)	IMD	DN_B_UT	B_DN_UT	B	Sorted cell	ENSG00000139531	SUOX	2546	1.80807930528359e-16	5.38791159435884e-14	0.000142146256173811	0.0404394524325639	0.959418401311209	12:55999553	rs1081975	chr12.2		12	55999553	12:55985276	1.78097e-11	12:55995509	1.87960106172475e-18	4143	4501	0.989792930937077	0.994731001312274	54997475	56996897	ENSG00000139531.12	SUOX	protein_coding	55997276	1	2277	-12000	-1767	0	0	0	54997312	56996897	1999585	80014
ASTCO_Ferreira_30929738_1	Asthma CO (Ferreira, EUR)	IMD	DN_B_UT	B_DN_UT	B	Sorted cell	ENSG00000197728	RPS26	2510	2.0088904198672e-69	3.36862145137932e-14	1.57933747723858e-57	0.0245322916033488	0.97546770839662	12:56042145	rs1131017	chr12.2		12	56042145	12:56007301	9.90835e-105	12:55995509	1.87960106172475e-18	4068	4477	0.999997534562985	0.994731010276259	55042158	57041338	ENSG00000197728.9	RPS26	protein_coding	56041918	1	227	-34617	-46409	0	2	3	55042099	57041371	1999272	80017
ASTCO_Ferreira_30929738_1	Asthma CO (Ferreira, EUR)	IMD	DN_B_UT	B_DN_UT	B	Sorted cell	ENSG00000076067	RBMS2	1972	1.16573512630498e-35	7.98154021750363e-23	1.46053906205762e-13	0.999999999999844	4.9185693157575e-15	12:57115319	rs3122929	chr12.2		12	57115319	12:56526618	4.73989e-24	12:57115319	7.19697977292863e-29	3362	3639	0.99999999999997	0.999999999999668	55522599	57518773	ENSG00000076067.12	RBMS2	protein_coding	56521820	1	593499	4798	593499	16	0	16	55522599	57521851	1999252	80010
ASTCO_Ferreira_30929738_1	Asthma CO (Ferreira, EUR)	IMD	DN_B_UT	B_DN_UT	B	Sorted cell	ENSG00000076067	RBMS2	1972	1.16573512630498e-35	7.98154021750363e-23	1.46053906205762e-13	0.999999999999844	4.9185693157575e-15	12:57115319	rs3122929	chr12.3		12	57115319	12:56526618	4.73989e-24	12:57115319	7.19697977292863e-29	3362	3639	0.99999999999997	0.999999999999668	55522599	57518773	ENSG00000076067.12	RBMS2	protein_coding	56521820	1	593499	4798	593499	16	0	16	55522599	57521851	1999252	80010
ASTCO_Ferreira_30929738_1	Asthma CO (Ferreira, EUR)	IMD	DN_B_UT	B_DN_UT	B	Sorted cell	ENSG00000123329	ARHGAP9	2606	2.26103729301752e-25	7.95803650695929e-23	0.00283283330191935	0.997055016868791	0.000112149829292713	12:57115319	rs3122929	chr12.3		12	57115319	12:57476865	3.47026e-32	12:57115319	7.19697977292863e-29	3822	4678	0.999292591281599	0.999999999999699	56488926	58488721	ENSG00000123329.17	ARHGAP9	protein_coding	57479866	-1	364547	3001	364547	14	0	14	56488926	58488721	1999795	80011
ASTCO_Ferreira_30929738_1	Asthma CO (Ferreira, EUR)	IMD	DN_B_UT	B_DN_UT	B	Sorted cell	ENSG00000123427	EEF1AKMT3	2799	4.83435480982221e-27	7.98103400065249e-23	6.05691968940569e-05	0.999936570762744	2.86004036506736e-06	12:57115319	rs3122929	chr12.3		12	57115319	12:57749071	7.71301e-13	12:57115319	7.19697977292863e-29	4058	4823	0.999826020109751	0.999999999999699	56772629	58770318	ENSG00000123427.16	EEF1AKMT3	protein_coding	57772614	1	-657295	-23543	-657295	35	4	35	56771586	58770349	1998763	80012
ASTCO_Ferreira_30929738_1	Asthma CO (Ferreira, EUR)	IMD	DN_B_UT	B_DN_UT	B	Sorted cell	ENSG00000166896	ATP23	2858	3.94227461330501e-43	7.98154021800576e-23	4.93924042932408e-21	1	1.89673591118015e-22	12:57115319	rs3122929	chr12.3		12	57115319	12:57912314	1.80196e-38	12:57115319	7.19697977292863e-29	4159	4861	1	1	56942314	58929096	ENSG00000166896.7	ATP23	protein_coding	57941567	1	-826248	-29253	-826248	43	0	43	56941756	58929096	1987340	80015
ASTCO_Ferreira_30929738_1	Asthma CO (Ferreira, EUR)	IMD	DN_B_UT	B_DN_UT	B	Sorted cell	ENSG00000176422	SPRYD4	2005	1.43848168472144e-37	7.98154021750493e-23	1.8022607736369e-15	1	6.35014706133281e-17	12:57115319	rs3122929	chr12.2		12	57115319	12:56467674	9.57719e-35	12:57115319	7.19697977292863e-29	3471	3811	0.999999999999998	0.999999999999668	55469440	57467701	ENSG00000176422.13	SPRYD4	protein_coding	56468578	1	646741	-904	646741	20	0	20	55469398	57467701	1998303	80016
ASTCO_Ferreira_30929738_1	Asthma CO (Ferreira, EUR)	IMD	DN_B_UT	B_DN_UT	B	Sorted cell	ENSG00000176422	SPRYD4	2005	1.43848168472144e-37	7.98154021750493e-23	1.8022607736369e-15	1	6.35014706133281e-17	12:57115319	rs3122929	chr12.3		12	57115319	12:56467674	9.57719e-35	12:57115319	7.19697977292863e-29	3471	3811	0.999999999999998	0.999999999999668	55469440	57467701	ENSG00000176422.13	SPRYD4	protein_coding	56468578	1	646741	-904	646741	20	0	20	55469398	57467701	1998303	80016
ASTCO_Ferreira_30929738_1	Asthma CO (Ferreira, EUR)	IMD	DN_B_UT	B_DN_UT	B	Sorted cell	ENSG00000198056	PRIM1	1918	5.14857635090322e-24	7.43998869700764e-23	0.0645060503436603	0.932142794435866	0.0033511552204735	12:57115319	rs3122929	chr12.2		12	57115319	12:56752285	1.32275e-10	12:57115319	7.19697977292863e-29	3162	3492	0.991485676746057	0.999999999999668	55752571	57751373	ENSG00000198056.13	PRIM1	protein_coding	56752323	-1	-362996	38	-362996	8	0	8	55752571	57751373	1998802	80018
ASTCO_Ferreira_30929738_1	Asthma CO (Ferreira, EUR)	IMD	DN_B_UT	B_DN_UT	B	Sorted cell	ENSG00000198056	PRIM1	1918	5.14857635090322e-24	7.43998869700764e-23	0.0645060503436603	0.932142794435866	0.0033511552204735	12:57115319	rs3122929	chr12.3		12	57115319	12:56752285	1.32275e-10	12:57115319	7.19697977292863e-29	3162	3492	0.991485676746057	0.999999999999668	55752571	57751373	ENSG00000198056.13	PRIM1	protein_coding	56752323	-1	-362996	38	-362996	8	0	8	55752571	57751373	1998802	80018
ASTCO_Ferreira_30929738_1	Asthma CO (Ferreira, EUR)	IMD	DN_B_UT	B_DN_UT	B	Sorted cell	ENSG00000125304	TM9SF2	4094	3.55025842962945e-16	1.67242389315726e-09	2.12282158098401e-07	0.99999974735454	3.86908812943027e-08	13:99322238	rs1887704	chr13.1		13	99322238	13:99480376	9.72331e-28	13:99322238	4.34668045876438e-15	5266	6400	0.999726975189457	0.931287247596295	98501501	100501165	ENSG00000125304.8	TM9SF2	protein_coding	99501472	1	-179234	-21096	-179234	4	1	4	98501501	100501165	1999664	80022
ASTCO_Ferreira_30929738_1	Asthma CO (Ferreira, EUR)	IMD	DN_B_UT	B_DN_UT	B	Sorted cell	ENSG00000126215	XRCC3	3870	6.81256035842278e-11	9.56441073062247e-06	7.12270158746272e-06	0.999982970621301	3.42198257140637e-07	14:102777733	rs71421264	chr14.2		14	102777733	14:103719715	5.73036e-13	14:102777733	4.40459950957e-11	5725	6745	0.96373084175408	0.999835697530979	102719098	104714448	ENSG00000126215.13	XRCC3	protein_coding	103715451	-1	937718	-4264	937718	30	1	30	102719098	104714566	1995468	80027
ASTCO_Ferreira_30929738_1	Asthma CO (Ferreira, EUR)	IMD	DN_B_UT	B_DN_UT	B	Sorted cell	ENSG00000156381	ANKRD9	3311	1.91407799977234e-06	7.54868329295162e-06	0.200123800822559	0.789220939899574	0.0106457965165749	14:102777733	rs71421264	chr14.2		14	102777733	14:102479392	1.55562e-07	14:102777733	4.40459950957e-11	4823	6059	0.949279964386525	0.999834039128625	101509906	103509039	ENSG00000156381.8	ANKRD9	protein_coding	102509776	-1	-267957	30384	-267957	3	0	3	101509906	103509600	1999694	80028
ASTCO_Ferreira_30929738_1	Asthma CO (Ferreira, EUR)	IMD	DN_B_UT	B_DN_UT	B	Sorted cell	ENSG00000269910	RP11-73M18.10	3818	4.23811438278465e-09	9.55937845078751e-06	0.00044310621323657	0.999458450216196	8.88799540042339e-05	14:102777733	rs71421264	chr14.2		14	102777733	14:103585306	2.01156e-10	14:102777733	4.40459950957e-11	5661	6700	0.986758388040697	0.999835620558437	102697118	104694952	ENSG00000269910.1	AL049840.2	lncRNA	103695050	-1	917317	109744	917317	28	4	28	102697118	104694952	1997834	80033
ASTCO_Ferreira_30929738_1	Asthma CO (Ferreira, EUR)	IMD	DN_B_UT	B_DN_UT	B	Sorted cell	ENSG00000269940	RP11-73M18.7	3815	4.33849085928096e-11	9.56441984293303e-06	4.53600842615885e-06	0.999985718313379	1.81214967830527e-07	14:102777733	rs71421264	chr14.2		14	102777733	14:103596029	9.74909e-16	14:102777733	4.40459950957e-11	5658	6697	0.999815922778011	0.99983562055885	102697118	104693875	ENSG00000269940.1	AL049840.3	lncRNA	103694560	1	-916827	-98531	-916827	27	3	27	102697118	104693875	1996757	80034
ASTCO_Ferreira_30929738_1	Asthma CO (Ferreira, EUR)	IMD	DN_B_UT	B_DN_UT	B	Sorted cell	ENSG00000100711	ZFYVE21	3872	2.7247416681481e-22	9.56448174228129e-06	2.84878530103251e-17	0.999990395998528	3.95197331622555e-08	14:103629432	rs3742463	chr14.2		14	103629432	14:103629432	2.89588e-31	14:102777733	4.40459950957e-11	5728	6747	0.995619330551547	0.999835697530719	102719098	104715514	ENSG00000100711.13	ZFYVE21	protein_coding	103715810	1	-86378	-86378	-938077	6	6	31	102719098	104715714	1996616	80025
ASTCO_Ferreira_30929738_1	Asthma CO (Ferreira, EUR)	IMD	DN_B_UT	B_DN_UT	B	Sorted cell	ENSG00000269958	RP11-73M18.8	3824	4.5252525658208e-18	9.56446430844487e-06	4.73127280115805e-13	0.999990369067242	6.64679757057141e-08	14:103702364	rs861534	chr14.2		14	103702364	14:103702364	7.3262e-27	14:102777733	4.40459950957e-11	5668	6707	0.999218108579065	0.999835620312106	102697118	104696224	ENSG00000269958.1	AL049840.4	lncRNA	103696353	1	6011	6011	-918620	0	0	29	102697118	104696224	1999106	80035
ASTCO_Ferreira_30929738_1	Asthma CO (Ferreira, EUR)	IMD	DN_B_UT	B_DN_UT	B	Sorted cell	ENSG00000128891	CCDC32	3193	3.41772975901121e-22	8.07514377834684e-07	4.23240386096989e-16	0.999999184098079	8.38754154070607e-09	15:40533911	rs2959536	chr15.1		15	40533911	15:40531719	3.89112e-39	15:41495387	1.045140907165e-12	4738	4832	0.999999999742622	0.96752065320345	39567167	41565018	ENSG00000128891.15	CCDC32	protein_coding	40565042	-1	31131	33323	-930345	0	0	33	39566496	41565018	1998522	80037
ASTCO_Ferreira_30929738_1	Asthma CO (Ferreira, EUR)	IMD	DN_B_UT	B_DN_UT	B	Sorted cell	ENSG00000166140	ZFYVE19	3002	2.3215805833764e-26	8.07514393517261e-07	2.87496880725954e-20	0.999999185626803	6.85880078961576e-09	15:40808947	rs3743034	chr15.1		15	40808947	15:40808947	1.44494e-35	15:41495387	1.045140907165e-12	4512	4597	0.981520429503604	0.967520649024662	39807568	41806861	ENSG00000166140.17	ZFYVE19	protein_coding	40807089	1	1858	1858	688298	1	1	24	39807568	41806861	1999293	80040
ASTCO_Ferreira_30929738_1	Asthma CO (Ferreira, EUR)	IMD	DN_B_UT	B_DN_UT	B	Sorted cell	ENSG00000062524	LTK	2956	2.2627102981035e-07	5.64433302026073e-07	0.280206589440964	0.698933890068212	0.0208587297864916	15:41495387	rs1655558	chr15.1		15	41495387	15:41514460	1.23598e-10	15:41495387	1.045140907165e-12	4627	4937	0.947918942931218	0.967520645415667	40514303	42512802	ENSG00000062524.15	LTK	protein_coding	41513827	-1	18440	-633	18440	0	0	0	40514303	42512802	1998499	80036
ASTCO_Ferreira_30929738_1	Asthma CO (Ferreira, EUR)	IMD	DN_B_UT	B_DN_UT	B	Sorted cell	ENSG00000245849	RAD51-AS1	3104	1.26133534287443e-07	6.72501310979205e-07	0.156199608207983	0.832781403941596	0.0110181892155761	15:41495387	rs1655558	chr15.1		15	41495387	15:40543468	2.99446e-08	15:41495387	1.045140907165e-12	4623	4756	0.961488477826375	0.967520650729952	39696152	41694791	ENSG00000245849.6	RAD51-AS1	lncRNA	40695107	-1	-800280	151639	-800280	29	4	29	39696152	41694791	1998639	80042
ASTCO_Ferreira_30929738_1	Asthma CO (Ferreira, EUR)	IMD	DN_B_UT	B_DN_UT	B	Sorted cell	ENSG00000174171	RP11-23P13.6	2524	7.04554082203588e-39	8.07514389675618e-07	8.72496535617997e-33	0.999999184219368	8.26624004911933e-09	15:41888344	rs60616708	chr15.1		15	41888344	15:41889009	5.7595e-57	15:41495387	1.045140907165e-12	4252	4533	1.00000000000001	0.967520652844915	40894792	42890341	ENSG00000174171.5	AC020659.1	lncRNA	41892762	1	-4418	-3753	-397375	0	0	9	40892805	42892612	1999807	80041
ASTCO_Ferreira_30929738_1	Asthma CO (Ferreira, EUR)	IMD	DN_B_UT	B_DN_UT	B	Sorted cell	ENSG00000175643	RMI2	5727	4.92983585066326e-22	5.30556712850163e-21	0.0827319682337446	0.890320601235281	0.0269474305309773	16:11125184	rs12935657	chr16.1		16	11125184	16:11360793	2.7567e-12	16:11125184	6.91909590970656e-27	7319	7955	0.981471132136154	0.999999999999998	10250745	12249115	ENSG00000175643.8	RMI2	protein_coding	11345459	1	-220275	15334	-220275	6	1	6	10250469	12249115	1998646	80051
ASTCO_Ferreira_30929738_1	Asthma CO (Ferreira, EUR)	IMD	DN_B_UT	B_DN_UT	B	Sorted cell	ENSG00000182108	DEXI	5941	1.75477676053835e-25	5.95861823849386e-21	2.94484724457185e-05	0.999968818533964	1.73299358725318e-06	16:11125184	rs12935657	chr16.1		16	11125184	16:10923871	1.15541e-16	16:11125184	6.91909590970656e-27	7433	8520	0.999995632409698	0.999999999999998	9942468	11942141	ENSG00000182108.9	DEXI	protein_coding	10942468	-1	-182716	18597	-182716	4	0	4	9942468	11942141	1999673	80052
ASTCO_Ferreira_30929738_1	Asthma CO (Ferreira, EUR)	IMD	DN_B_UT	B_DN_UT	B	Sorted cell	ENSG00000234719	NPIPB2	6730	1.07723974067402e-28	5.95880392400292e-21	1.80781199382614e-08	0.999999981054529	8.67348393078945e-10	16:11125184	rs12935657	chr16.1		16	11125184	16:11976565	9.04889e-21	16:11125184	6.91909590970656e-27	8600	9179	0.999999996157083	1	10977116	12976571	ENSG00000234719.8	NPIPB2	protein_coding	11942045	-1	816861	-34520	816861	23	1	23	10977116	12976571	1999455	80057
ASTCO_Ferreira_30929738_1	Asthma CO (Ferreira, EUR)	IMD	DN_B_UT	B_DN_UT	B	Sorted cell	ENSG00000262151	AC133065.1	5950	7.40514871100993e-33	5.95880402207818e-21	1.24272399017708e-12	0.999999999998693	6.28892171659341e-14	16:11125184	rs12935657	chr16.1		16	11125184	16:10888488	3.85711e-26	16:11125184	6.91909590970656e-27	7439	8481	0.999999999999811	0.999999999999998	9889760	11887906	ENSG00000262151.1	AC133065.1	lncRNA	10888752	-1	-236432	264	-236432	5	0	5	9889011	11887906	1998895	80058
ASTCO_Ferreira_30929738_1	Asthma CO (Ferreira, EUR)	IMD	DN_B_UT	B_DN_UT	B	Sorted cell	ENSG00000262488	RP11-876N24.1	6001	1.12479044358723e-21	4.78311494225751e-21	0.188761106997019	0.80268002157053	0.0085588714324539	16:11125184	rs12935657	chr16.1		16	11125184	16:10888488	5.14505e-08	16:11125184	6.91909590970656e-27	7490	8524	0.967005295589423	0.999999999999998	9842183	11840766	ENSG00000262488.1	AC133065.3	processed_pseudogene	10841544	-1	-283640	-46944	-283640	7	1	7	9842183	11841236	1999053	80060
ASTCO_Ferreira_30929738_1	Asthma CO (Ferreira, EUR)	IMD	DN_B_UT	B_DN_UT	B	Sorted cell	ENSG00000262636	CTD-3088G3.4	5587	1.57155156623171e-25	5.95863872610823e-21	2.63736071937732e-05	0.999972257471229	1.3689215778117e-06	16:11125184	rs12935657	chr16.1		16	11125184	16:11359057	5.41039e-12	16:11125184	6.91909590970656e-27	7161	7810	0.929804696180107	0.999999999999998	10384655	12380231	ENSG00000262636.1	AC099489.2	processed_pseudogene	11381118	-1	255934	22061	255934	8	0	8	10384655	12380231	1995576	80061
ASTCO_Ferreira_30929738_1	Asthma CO (Ferreira, EUR)	IMD	DN_B_UT	B_DN_UT	B	Sorted cell	ENSG00000262703	RP11-485G7.6	5554	3.72600213293513e-25	5.95841444412391e-21	6.25293619176753e-05	0.999934615740988	2.85489709125531e-06	16:11125184	rs12935657	chr16.1		16	11125184	16:11354196	4.78139e-12	16:11125184	6.91909590970656e-27	7135	7781	0.999617766108187	0.999999999999998	10349426	12349170	ENSG00000262703.1	AC009121.1	lncRNA	11349321	-1	224137	-4875	224137	7	0	7	10349426	12349170	1999744	80062
ASTCO_Ferreira_30929738_1	Asthma CO (Ferreira, EUR)	IMD	DN_B_UT	B_DN_UT	B	Sorted cell	ENSG00000277369	AC010654.1	6482	2.45463472363285e-29	5.95880399654073e-21	4.11934125461231e-09	0.999999995712685	1.6797254138746e-10	16:11125184	rs12935657	chr16.1		16	11125184	16:11795063	1.21987e-18	16:11125184	6.91909590970656e-27	8361	8945	0.999999998501089	0.999999999999998	10798087	12797425	ENSG00000277369.1	AC010654.1	lncRNA	11797303	1	-672119	-2240	-672119	16	1	16	10797568	12797425	1999857	80063
ASTCO_Ferreira_30929738_1	Asthma CO (Ferreira, EUR)	IMD	DN_B_UT	B_DN_UT	B	Sorted cell	ENSG00000262420	TXNDC11-AS1	6383	8.5049955091331e-43	5.95880402208597e-21	1.42729908176369e-22	1	3.9160913239432e-23	16:11741823	rs3743585	chr16.1		16	11741823	16:11740965	1.33797e-35	16:11125184	6.91909590970656e-27	8271	8830	1	0.999999999999998	10743009	12741793	ENSG00000262420.3	AC007613.1	lncRNA	11743117	1	-1294	-2152	-617933	1	1	14	10742964	12741793	1998829	80059
ASTCO_Ferreira_30929738_1	Asthma CO (Ferreira, EUR)	IMD	DN_B_UT	B_DN_UT	B	Sorted cell	ENSG00000077238	IL4R	3910	1.73504955963961e-13	1.24154453899299e-12	0.0294952630725147	0.209536488840385	0.760968248085684	16:27337847	rs3785356	chr16.2		16	27337847	16:27302768	1.51949e-14	16:27337847	6.61970650587983e-18	5460	6247	0.979383046907655	0.999999099703339	26314576	28312149	ENSG00000077238.13	IL4R	protein_coding	27313974	1	23873	-11206	23873	1	0	1	26313854	28312244	1998390	80045
ASTCO_Ferreira_30929738_1	Asthma CO (Ferreira, EUR)	IMD	DN_B_UT	B_DN_UT	B	Sorted cell	ENSG00000103522	IL21R	3746	1.2960392796866e-12	4.51209965334801e-12	0.220322349262516	0.767016550150574	0.0126611005811021	16:27337847	rs3785356	chr16.2		16	27337847	16:27383857	6.38185e-11	16:27337847	6.61970650587983e-18	5265	6027	0.962250356232166	0.999999099704044	26402277	28375366	ENSG00000103522.15	IL21R	protein_coding	27402174	1	-64327	-18317	-64327	0	0	0	26402277	28375374	1973097	80047
ASTCO_Ferreira_30929738_1	Asthma CO (Ferreira, EUR)	IMD	DN_B_UT	B_DN_UT	B	Sorted cell	ENSG00000008838	MED24	2149	3.19851474258703e-110	4.10323749919349e-109	0.0720924557411566	0.92483708041947	0.00307046383936366	17:39905186	rs4795399	chr17.1		17	39905186	17:40011974	4.15942e-08	17:39905186	1.88189779113139e-115	3028	4622	0.993054311235467	0.999999965072152	39062519	40944480	ENSG00000008838.19	MED24	protein_coding	40054408	-1	149222	42434	149222	8	2	8	39062248	40944480	1882232	80067
ASTCO_Ferreira_30929738_1	Asthma CO (Ferreira, EUR)	IMD	DN_B_UT	B_DN_UT	B	Sorted cell	ENSG00000008838	MED24	2149	3.19851474258703e-110	4.10323749919349e-109	0.0720924557411566	0.92483708041947	0.00307046383936366	17:39905186	rs4795399	chr17.2		17	39905186	17:40011974	4.15942e-08	17:39905186	1.88189779113139e-115	3028	4622	0.993054311235467	0.999999965072152	39062519	40944480	ENSG00000008838.19	MED24	protein_coding	40054408	-1	149222	42434	149222	8	2	8	39062248	40944480	1882232	80067
ASTCO_Ferreira_30929738_1	Asthma CO (Ferreira, EUR)	IMD	DN_B_UT	B_DN_UT	B	Sorted cell	ENSG00000073584	SMARCE1	1981	1.73392678641763e-130	4.4366844071327e-109	3.90815894777193e-22	1	1.32573190539043e-23	17:39905186	rs4795399	chr17.1		17	39905186	17:40657952	1.80262e-39	17:39905186	1.88189779113139e-115	2682	5941	1	0.999999965072152	39651445	41647956	ENSG00000073584.18	SMARCE1	protein_coding	40647818	-1	742632	-10134	742632	25	1	25	39651445	41647956	1996511	80069
ASTCO_Ferreira_30929738_1	Asthma CO (Ferreira, EUR)	IMD	DN_B_UT	B_DN_UT	B	Sorted cell	ENSG00000073584	SMARCE1	1981	1.73392678641763e-130	4.4366844071327e-109	3.90815894777193e-22	1	1.32573190539043e-23	17:39905186	rs4795399	chr17.2		17	39905186	17:40657952	1.80262e-39	17:39905186	1.88189779113139e-115	2682	5941	1	0.999999965072152	39651445	41647956	ENSG00000073584.18	SMARCE1	protein_coding	40647818	-1	742632	-10134	742632	25	1	25	39651445	41647956	1996511	80069
ASTCO_Ferreira_30929738_1	Asthma CO (Ferreira, EUR)	IMD	DN_B_UT	B_DN_UT	B	Sorted cell	ENSG00000073605	GSDMB	2324	2.53295950109526e-126	6.31299632598864e-110	5.70912706124203e-18	0.140572002372745	0.859427997627255	17:39905186	rs4795399	chr17.1		17	39905186	17:39875604	9.97144e-29	17:39905186	1.88189779113139e-115	3395	4552	0.98806279502386	0.999999965072152	38920078	40851042	ENSG00000073605.18	GSDMB	protein_coding	39918635	-1	13449	43031	13449	0	0	0	38920078	40851042	1930964	80070
ASTCO_Ferreira_30929738_1	Asthma CO (Ferreira, EUR)	IMD	DN_B_UT	B_DN_UT	B	Sorted cell	ENSG00000073605	GSDMB	2324	2.53295950109526e-126	6.31299632598864e-110	5.70912706124203e-18	0.140572002372745	0.859427997627255	17:39905186	rs4795399	chr17.2		17	39905186	17:39875604	9.97144e-29	17:39905186	1.88189779113139e-115	3395	4552	0.98806279502386	0.999999965072152	38920078	40851042	ENSG00000073605.18	GSDMB	protein_coding	39918635	-1	13449	43031	13449	0	0	0	38920078	40851042	1930964	80070
ASTCO_Ferreira_30929738_1	Asthma CO (Ferreira, EUR)	IMD	DN_B_UT	B_DN_UT	B	Sorted cell	ENSG00000108344	PSMD3	2281	1.1194362016261e-109	3.23599982891629e-109	0.252313687181893	0.729336754562901	0.018349558255205	17:39905186	rs4795399	chr17.1		17	39905186	17:39985702	1.93673e-07	17:39905186	1.88189779113139e-115	3259	4800	0.971688570279922	0.999999965072152	38981041	40944480	ENSG00000108344.14	PSMD3	protein_coding	39980807	1	-75621	4895	-75621	5	0	5	38981041	40944480	1963439	80072
ASTCO_Ferreira_30929738_1	Asthma CO (Ferreira, EUR)	IMD	DN_B_UT	B_DN_UT	B	Sorted cell	ENSG00000108344	PSMD3	2281	1.1194362016261e-109	3.23599982891629e-109	0.252313687181893	0.729336754562901	0.018349558255205	17:39905186	rs4795399	chr17.2		17	39905186	17:39985702	1.93673e-07	17:39905186	1.88189779113139e-115	3259	4800	0.971688570279922	0.999999965072152	38981041	40944480	ENSG00000108344.14	PSMD3	protein_coding	39980807	1	-75621	4895	-75621	5	0	5	38981041	40944480	1963439	80072
ASTCO_Ferreira_30929738_1	Asthma CO (Ferreira, EUR)	IMD	DN_B_UT	B_DN_UT	B	Sorted cell	ENSG00000108349	CASC3	1956	2.51537211142545e-109	1.59211839164951e-109	0.566948622124553	0.358704505073283	0.0743468728021706	17:39905186	rs4795399	chr17.1		17	39905186	17:40116074	5.62599e-07	17:39905186	1.88189779113139e-115	2738	5497	0.909697861587768	0.999999965072152	39141367	41139873	ENSG00000108349.16	CASC3	protein_coding	40140537	1	-235351	-24463	-235351	12	1	12	39141367	41139873	1998506	80073
ASTCO_Ferreira_30929738_1	Asthma CO (Ferreira, EUR)	IMD	DN_B_UT	B_DN_UT	B	Sorted cell	ENSG00000108349	CASC3	1956	2.51537211142545e-109	1.59211839164951e-109	0.566948622124553	0.358704505073283	0.0743468728021706	17:39905186	rs4795399	chr17.2		17	39905186	17:40116074	5.62599e-07	17:39905186	1.88189779113139e-115	2738	5497	0.909697861587768	0.999999965072152	39141367	41139873	ENSG00000108349.16	CASC3	protein_coding	40140537	1	-235351	-24463	-235351	12	1	12	39141367	41139873	1998506	80073
ASTCO_Ferreira_30929738_1	Asthma CO (Ferreira, EUR)	IMD	DN_B_UT	B_DN_UT	B	Sorted cell	ENSG00000126368	NR1D1	2039	9.18771396769711e-112	4.42714510221691e-109	0.00207085136660297	0.997849743494993	7.94051384083767e-05	17:39905186	rs4795399	chr17.1		17	39905186	17:40099932	5.29914e-10	17:39905186	1.88189779113139e-115	2865	4479	0.998000103010171	0.999999965072152	39100860	40944480	ENSG00000126368.5	NR1D1	protein_coding	40100589	-1	195403	657	195403	10	0	10	39100860	40944480	1843620	80077
ASTCO_Ferreira_30929738_1	Asthma CO (Ferreira, EUR)	IMD	DN_B_UT	B_DN_UT	B	Sorted cell	ENSG00000126368	NR1D1	2039	9.18771396769711e-112	4.42714510221691e-109	0.00207085136660297	0.997849743494993	7.94051384083767e-05	17:39905186	rs4795399	chr17.2		17	39905186	17:40099932	5.29914e-10	17:39905186	1.88189779113139e-115	2865	4479	0.998000103010171	0.999999965072152	39100860	40944480	ENSG00000126368.5	NR1D1	protein_coding	40100589	-1	195403	657	195403	10	0	10	39100860	40944480	1843620	80077
ASTCO_Ferreira_30929738_1	Asthma CO (Ferreira, EUR)	IMD	DN_B_UT	B_DN_UT	B	Sorted cell	ENSG00000141741	MIEN1	2274	2.22805821352218e-109	2.11879122679878e-109	0.502189925869	0.477521275436914	0.0202887986940752	17:39905186	rs4795399	chr17.1		17	39905186	17:39674647	4.07778e-07	17:39905186	1.88189779113139e-115	3360	4467	0.928296905137445	0.999999965072152	38841426	40729496	ENSG00000141741.11	MIEN1	protein_coding	39730532	-1	-174654	55885	-174654	5	2	5	38841426	40729496	1888070	80080
ASTCO_Ferreira_30929738_1	Asthma CO (Ferreira, EUR)	IMD	DN_B_UT	B_DN_UT	B	Sorted cell	ENSG00000141741	MIEN1	2274	2.22805821352218e-109	2.11879122679878e-109	0.502189925869	0.477521275436914	0.0202887986940752	17:39905186	rs4795399	chr17.2		17	39905186	17:39674647	4.07778e-07	17:39905186	1.88189779113139e-115	3360	4467	0.928296905137445	0.999999965072152	38841426	40729496	ENSG00000141741.11	MIEN1	protein_coding	39730532	-1	-174654	55885	-174654	5	2	5	38841426	40729496	1888070	80080
ASTCO_Ferreira_30929738_1	Asthma CO (Ferreira, EUR)	IMD	DN_B_UT	B_DN_UT	B	Sorted cell	ENSG00000161395	PGAP3	2189	2.05993108445091e-126	4.4366844071327e-109	4.64295157243813e-18	1	1.01545124920867e-15	17:39905186	rs4795399	chr17.1		17	39905186	17:39674194	3.37266e-32	17:39905186	1.88189779113139e-115	3262	4345	0.983078280416872	0.999999965072152	38841426	40695717	ENSG00000161395.13	PGAP3	protein_coding	39688057	-1	-217129	13863	-217129	7	0	7	38841426	40695862	1854436	80083
ASTCO_Ferreira_30929738_1	Asthma CO (Ferreira, EUR)	IMD	DN_B_UT	B_DN_UT	B	Sorted cell	ENSG00000161395	PGAP3	2189	2.05993108445091e-126	4.4366844071327e-109	4.64295157243813e-18	1	1.01545124920867e-15	17:39905186	rs4795399	chr17.2		17	39905186	17:39674194	3.37266e-32	17:39905186	1.88189779113139e-115	3262	4345	0.983078280416872	0.999999965072152	38841426	40695717	ENSG00000161395.13	PGAP3	protein_coding	39688057	-1	-217129	13863	-217129	7	0	7	38841426	40695862	1854436	80083
ASTCO_Ferreira_30929738_1	Asthma CO (Ferreira, EUR)	IMD	DN_B_UT	B_DN_UT	B	Sorted cell	ENSG00000161405	IKZF3	2457	5.76991103878965e-110	7.57468995236809e-110	0.130050066881327	0.169327372406344	0.700622560712325	17:39905186	rs4795399	chr17.1		17	39905186	17:39851068	1.7431e-08	17:39905186	1.88189779113139e-115	3591	4733	0.939890707104973	0.999999965072152	38864580	40851042	ENSG00000161405.16	IKZF3	protein_coding	39864312	-1	-40874	13244	-40874	1	0	1	38864402	40851042	1986640	80084
ASTCO_Ferreira_30929738_1	Asthma CO (Ferreira, EUR)	IMD	DN_B_UT	B_DN_UT	B	Sorted cell	ENSG00000161405	IKZF3	2457	5.76991103878965e-110	7.57468995236809e-110	0.130050066881327	0.169327372406344	0.700622560712325	17:39905186	rs4795399	chr17.2		17	39905186	17:39851068	1.7431e-08	17:39905186	1.88189779113139e-115	3591	4733	0.939890707104973	0.999999965072152	38864580	40851042	ENSG00000161405.16	IKZF3	protein_coding	39864312	-1	-40874	13244	-40874	1	0	1	38864402	40851042	1986640	80084
ASTCO_Ferreira_30929738_1	Asthma CO (Ferreira, EUR)	IMD	DN_B_UT	B_DN_UT	B	Sorted cell	ENSG00000172057	ORMDL3	2312	6.29622950507074e-124	5.37953843477663e-110	1.41912945057537e-15	0.119490301208591	0.880509698791432	17:39905186	rs4795399	chr17.1		17	39905186	17:39910119	4.14315e-39	17:39905186	1.88189779113139e-115	3368	4538	0.985681354269123	0.999999965072152	38927974	40851042	ENSG00000172057.9	ORMDL3	protein_coding	39927601	-1	22415	17482	22415	1	1	1	38927602	40851042	1923440	80085
ASTCO_Ferreira_30929738_1	Asthma CO (Ferreira, EUR)	IMD	DN_B_UT	B_DN_UT	B	Sorted cell	ENSG00000172057	ORMDL3	2312	6.29622950507074e-124	5.37953843477663e-110	1.41912945057537e-15	0.119490301208591	0.880509698791432	17:39905186	rs4795399	chr17.2	H3	17	39905186	17:39910119	4.14315e-39	17:39905186	1.88189779113139e-115	3368	4538	0.985681354269123	0.999999965072152	38927974	40851042	ENSG00000172057.9	ORMDL3	protein_coding	39927601	-1	22415	17482	22415	1	1	1	38927602	40851042	1923440	80085
ASTCO_Ferreira_30929738_1	Asthma CO (Ferreira, EUR)	IMD	DN_B_UT	B_DN_UT	B	Sorted cell	ENSG00000186075	ZPBP2	2447	6.54972487113094e-114	8.74106698982311e-110	1.47626566825465e-05	0.195408849581596	0.804576387761743	17:39905186	rs4795399	chr17.1		17	39905186	17:39933091	3.49013e-11	17:39905186	1.88189779113139e-115	3575	4721	0.991892590146724	0.999999965072152	38869122	40851042	ENSG00000186075.12	ZPBP2	protein_coding	39868202	1	36984	64889	36984	0	4	0	38868587	40851042	1982455	80088
ASTCO_Ferreira_30929738_1	Asthma CO (Ferreira, EUR)	IMD	DN_B_UT	B_DN_UT	B	Sorted cell	ENSG00000186075	ZPBP2	2447	6.54972487113094e-114	8.74106698982311e-110	1.47626566825465e-05	0.195408849581596	0.804576387761743	17:39905186	rs4795399	chr17.2		17	39905186	17:39933091	3.49013e-11	17:39905186	1.88189779113139e-115	3575	4721	0.991892590146724	0.999999965072152	38869122	40851042	ENSG00000186075.12	ZPBP2	protein_coding	39868202	1	36984	64889	36984	0	4	0	38868587	40851042	1982455	80088
ASTCO_Ferreira_30929738_1	Asthma CO (Ferreira, EUR)	IMD	DN_B_UT	B_DN_UT	B	Sorted cell	ENSG00000186395	KRT10	2298	4.37578062212858e-113	4.4362254434495e-109	9.86272680358428e-05	0.999896542891199	4.82984077318158e-06	17:39905186	rs4795399	chr17.1		17	39905186	17:40798651	7.8974e-22	17:39905186	1.88189779113139e-115	3035	6183	0.9972840328823	0.999999965072148	39826630	41821482	ENSG00000186395.7	KRT10	protein_coding	40822614	-1	917428	23963	917428	31	2	31	39823692	41821957	1998265	80089
ASTCO_Ferreira_30929738_1	Asthma CO (Ferreira, EUR)	IMD	DN_B_UT	B_DN_UT	B	Sorted cell	ENSG00000186395	KRT10	2298	4.37578062212858e-113	4.4362254434495e-109	9.86272680358428e-05	0.999896542891199	4.82984077318158e-06	17:39905186	rs4795399	chr17.2		17	39905186	17:40798651	7.8974e-22	17:39905186	1.88189779113139e-115	3035	6183	0.9972840328823	0.999999965072148	39826630	41821482	ENSG00000186395.7	KRT10	protein_coding	40822614	-1	917428	23963	917428	31	2	31	39823692	41821957	1998265	80089
ASTCO_Ferreira_30929738_1	Asthma CO (Ferreira, EUR)	IMD	DN_B_UT	B_DN_UT	B	Sorted cell	ENSG00000278834	AC073508.3	1981	2.69269750855841e-110	4.15370403080547e-109	0.060691662094094	0.936211858550119	0.00309647935579767	17:39905186	rs4795399	chr17.1		17	39905186	17:40606694	3.02232e-07	17:39905186	1.88189779113139e-115	2682	5941	0.995666336736156	0.999999965072152	39651445	41647956	ENSG00000278834.1	AC073508.3	lncRNA	40648025	1	-742839	-41331	-742839	26	1	26	39651445	41647956	1996511	80096
ASTCO_Ferreira_30929738_1	Asthma CO (Ferreira, EUR)	IMD	DN_B_UT	B_DN_UT	B	Sorted cell	ENSG00000278834	AC073508.3	1981	2.69269750855841e-110	4.15370403080547e-109	0.060691662094094	0.936211858550119	0.00309647935579767	17:39905186	rs4795399	chr17.2		17	39905186	17:40606694	3.02232e-07	17:39905186	1.88189779113139e-115	2682	5941	0.995666336736156	0.999999965072152	39651445	41647956	ENSG00000278834.1	AC073508.3	lncRNA	40648025	1	-742839	-41331	-742839	26	1	26	39651445	41647956	1996511	80096
ASTCO_Ferreira_30929738_1	Asthma CO (Ferreira, EUR)	IMD	DN_B_UT	B_DN_UT	B	Sorted cell	ENSG00000248278	SUMO2P17	3298	1.4921048879118e-20	1.788107534164e-08	8.34460361665045e-13	0.99999998106	1.05809252430395e-09	17:48889588	rs602051	chr17.4		17	48889588	17:48907470	2.03941e-22	17:49361940	7.07443506524209e-14	4324	5071	0.969261643170351	0.999992128243202	47910008	49908833	ENSG00000248278.1	SUMO2P17	transcribed_processed_pseudogene	48875198	-1	-14390	-32272	-486742	0	1	12	47910008	49908833	1998825	80092
ASTCO_Ferreira_30929738_1	Asthma CO (Ferreira, EUR)	IMD	DN_B_UT	B_DN_UT	B	Sorted cell	ENSG00000005882	PDK2	3207	4.58356571680248e-10	1.7405408803151e-08	0.0256336127018358	0.973396361095366	0.000970008339033381	17:49361940	rs112502960	chr17.4		17	49361940	17:50100544	4.05082e-09	17:49361940	7.07443506524209e-14	4474	5196	0.996638251952262	0.999992128743678	49095832	51094053	ENSG00000005882.11	PDK2	protein_coding	50095351	1	-733411	5193	-733411	22	1	22	49095832	51094470	1998638	80066
ASTCO_Ferreira_30929738_1	Asthma CO (Ferreira, EUR)	IMD	DN_B_UT	B_DN_UT	B	Sorted cell	ENSG00000015532	XYLT2	3084	6.46706198707474e-12	3.19489623950388e-08	0.000202375230240114	0.999786067379563	1.15254347685282e-05	17:49361940	rs112502960	chr17.4		17	49361940	17:50349644	2.36933e-15	17:49361940	7.07443506524209e-14	4395	5059	0.99996622402414	0.999999989502554	49346349	51345373	ENSG00000015532.9	XYLT2	protein_coding	50346126	1	-984186	3518	-984186	34	0	34	49346349	51345373	1999024	80068
ASTCO_Ferreira_30929738_1	Asthma CO (Ferreira, EUR)	IMD	DN_B_UT	B_DN_UT	B	Sorted cell	ENSG00000108819	PPP1R9B	3129	6.90120576421978e-16	1.78810747565649e-08	3.85950254988857e-08	0.999999941680601	1.8432967400829e-09	17:49361940	rs112502960	chr17.4		17	49361940	17:50134169	7.97546e-21	17:49361940	7.07443506524209e-14	4404	5093	0.99999999486217	0.999992128919291	49152332	51150445	ENSG00000108819.10	PPP1R9B	protein_coding	50150677	-1	788737	16508	788737	27	1	27	49150875	51150445	1999570	80075
ASTCO_Ferreira_30929738_1	Asthma CO (Ferreira, EUR)	IMD	DN_B_UT	B_DN_UT	B	Sorted cell	ENSG00000136436	CALCOCO2	3339	8.92205345379068e-10	1.69491758933187e-08	0.0498966259824551	0.94787901181718	0.00222434435898423	17:49361940	rs112502960	chr17.4		17	49361940	17:48846022	1.61315e-08	17:49361940	7.07443506524209e-14	4335	5112	0.979821231239515	0.99999212764932	47831039	49830279	ENSG00000136436.14	CALCOCO2	protein_coding	48831035	1	530905	14987	530905	13	0	13	47831039	49830279	1999240	80078
ASTCO_Ferreira_30929738_1	Asthma CO (Ferreira, EUR)	IMD	DN_B_UT	B_DN_UT	B	Sorted cell	ENSG00000159202	UBE2Z	3298	1.3526537320167e-15	1.78810739269318e-08	7.56472237019378e-08	0.999999901935373	4.53632954316899e-09	17:49361940	rs112502960	chr17.4		17	49361940	17:48922889	2.16225e-18	17:49361940	7.07443506524209e-14	4324	5071	0.980822784016442	0.999992128241917	47908916	49908109	ENSG00000159202.17	UBE2Z	protein_coding	48908407	1	453533	14482	453533	10	0	10	47908916	49908304	1999388	80082
ASTCO_Ferreira_30929738_1	Asthma CO (Ferreira, EUR)	IMD	DN_B_UT	B_DN_UT	B	Sorted cell	ENSG00000173917	HOXB2	3609	1.72749446830431e-09	1.60574739309885e-08	0.0966124396282887	0.898024990322819	0.00536255226392418	17:49361940	rs112502960	chr17.4		17	49361940	17:48542733	2.47601e-13	17:49361940	7.07443506524209e-14	4545	5467	0.990065187383896	0.99998992474098	47547547	49544740	ENSG00000173917.10	HOXB2	protein_coding	48545109	-1	-816831	2376	-816831	26	1	26	47545048	49544871	1999823	80086
ASTCO_Ferreira_30929738_1	Asthma CO (Ferreira, EUR)	IMD	DN_B_UT	B_DN_UT	B	Sorted cell	ENSG00000204584	RP11-304F15.3	3376	4.79371901423729e-10	1.72694859997554e-08	0.0268088960103262	0.965781994153373	0.00740909208744382	17:49361940	rs112502960	chr17.4		17	49361940	17:49809814	1.311e-08	17:49361940	7.07443506524209e-14	4621	5390	0.99490591116233	0.999992128673725	48846022	50845858	ENSG00000204584.1	AC027801.1	lncRNA	49845910	1	-483970	-36096	-483970	14	1	14	48846022	50845858	1999836	80091
ASTCO_Ferreira_30929738_1	Asthma CO (Ferreira, EUR)	IMD	DN_B_UT	B_DN_UT	B	Sorted cell	ENSG00000108823	SGCA	3140	3.54500893892179e-26	1.78810754889538e-08	1.98254790514658e-18	0.999999982035853	8.30747431109965e-11	17:50152080	rs847687	chr17.4		17	50152080	17:50152080	7.59253e-31	17:49361940	7.07443506524209e-14	4407	5106	0.999999999999998	0.999992129051465	49166260	51162770	ENSG00000108823.15	SGCA	protein_coding	50166005	1	-13925	-13925	-804065	1	1	29	49164763	51162770	1998007	80076
ASTCO_Ferreira_30929738_1	Asthma CO (Ferreira, EUR)	IMD	DN_B_UT	B_DN_UT	B	Sorted cell	ENSG00000101751	POLI	4233	2.6934102753658e-26	2.72409790418142e-07	6.47820836637257e-20	0.654510867877204	0.345488859713009	18:54303924	rs12955457	chr18.2		18	54303924	18:54269477	1.2709e-36	18:54303962	9.8775299249535e-12	5571	6760	0.999738791754106	0.922126852795119	53269632	55269159	ENSG00000101751.10	POLI	protein_coding	54269517	1	34407	-40	34445	1	0	1	53269446	55269159	1999713	80097
ASTCO_Ferreira_30929738_1	Asthma CO (Ferreira, EUR)	IMD	DN_B_UT	B_DN_UT	B	Sorted cell	ENSG00000141664	ZCCHC2	3700	3.99346552232382e-09	3.39307330535647e-08	0.104948580168176	0.891695554994234	0.00335582691338972	18:62342581	rs4574025	chr18.3		18	62342581	18:62582816	1.56856e-08	18:62342581	4.27341666327257e-14	5151	6414	0.976931551145065	0.999999970913478	61523722	63522923	ENSG00000141664.9	ZCCHC2	protein_coding	62523025	1	-180444	59791	-180444	1	1	1	61523722	63522923	1999201	80098
ASTCO_Ferreira_30929738_1	Asthma CO (Ferreira, EUR)	IMD	DN_B_UT	B_DN_UT	B	Sorted cell	ENSG00000233927	RPS28	5233	9.2260438069288e-21	1.87641794049613e-05	4.91674585808668e-16	0.999981175998897	5.98216974102962e-08	19:8322323	rs1057232	chr19.2		19	8322323	19:8322323	1.56821e-60	19:9017666	1.72470524348608e-10	6951	7828	1	0.99183887611175	7333118	9320487	ENSG00000233927.4	RPS28	protein_coding	8321496	1	827	827	696170	0	0	20	7321201	9320908	1999707	80111
ASTCO_Ferreira_30929738_1	Asthma CO (Ferreira, EUR)	IMD	DN_B_UT	B_DN_UT	B	Sorted cell	ENSG00000185236	RAB11B	5206	2.62877631778606e-44	1.8764178578116e-05	1.40092815565253e-39	0.999981090146725	1.45674694049479e-07	19:8403601	rs2241588	chr19.2		19	8403601	19:8403601	7.40331e-64	19:9017666	1.72470524348608e-10	6831	7791	1.00000000000001	0.991839030020256	7390233	9389469	ENSG00000185236.11	RAB11B	protein_coding	8390360	1	13241	13241	627306	0	0	16	7390073	9389953	1999880	80109
ASTCO_Ferreira_30929738_1	Asthma CO (Ferreira, EUR)	IMD	DN_B_UT	B_DN_UT	B	Sorted cell	ENSG00000099785	MARCHF2	5186	1.33471894892873e-73	1.8764180090181e-05	7.11298756362299e-69	0.999981154898271	8.09216490678188e-08	19:8474828	rs10906986	chr19.2		19	8474828	19:8474828	2.37624e-87	19:9017666	1.72470524348608e-10	6786	7768	0.999941682573849	0.991839036064091	7413463	9413048	ENSG00000099785.10	MARCH2	protein_coding	8413305	1	61523	61523	604361	2	2	15	7413439	9413048	1999609	80102
ASTCO_Ferreira_30929738_1	Asthma CO (Ferreira, EUR)	IMD	DN_B_UT	B_DN_UT	B	Sorted cell	ENSG00000268618	AC092316.1	5158	2.89471231993249e-10	1.87638692978233e-05	1.54265059887595e-05	0.999964450059682	1.35927556165262e-06	19:8559624	rs28547526	chr19.2		19	8559624	19:8559624	1.34071e-13	19:9017666	1.72470524348608e-10	6664	7672	0.915761021766779	0.991840415025676	7549732	9549418	ENSG00000268618.1	AC092316.1	lncRNA	8549506	1	10118	10118	468160	0	0	10	7549732	9549418	1999686	80112
ASTCO_Ferreira_30929738_1	Asthma CO (Ferreira, EUR)	IMD	DN_B_UT	B_DN_UT	B	Sorted cell	ENSG00000090661	CERS4	5328	3.18629025665632e-06	1.536599989538e-05	0.169803861826365	0.818862629397062	0.0113149564864205	19:8675909	rs2918302	chr19.2		19	8675909	19:8155349	9.35524e-09	19:9017666	1.72470524348608e-10	7162	7955	0.963542773271173	0.991838808931193	7206779	9206449	ENSG00000090661.11	CERS4	protein_coding	8209370	1	466539	-54021	808296	19	0	25	7206779	9206490	1999711	80101
ASTCO_Ferreira_30929738_1	Asthma CO (Ferreira, EUR)	IMD	DN_B_UT	B_DN_UT	B	Sorted cell	ENSG00000142459	EVI5L	4984	3.78906283720532e-08	2.56469760912219e-05	0.00147509026420246	0.998442148850866	5.70760182131195e-05	19:8675909	rs2918302	chr19.2		19	8675909	19:7815440	3.03681e-14	19:8675909	2.67472074436711e-10	6913	8009	0.99833695259936	0.988883175662272	6831344	8829191	ENSG00000142459.8	EVI5L	protein_coding	7830218	1	845691	-14778	845691	34	0	34	6831344	8830077	1998733	80106
ASTCO_Ferreira_30929738_1	Asthma CO (Ferreira, EUR)	IMD	DN_B_UT	B_DN_UT	B	Sorted cell	ENSG00000167775	CD320	5214	6.18716224176105e-06	1.22277738023422e-05	0.329726423151388	0.65160556410887	0.0186495978036974	19:8675909	rs2918302	chr19.2		19	8675909	19:8302274	4.46251e-16	19:9017666	1.72470524348608e-10	6977	7792	0.917850910947729	0.991838884596363	7333118	9307896	ENSG00000167775.10	CD320	protein_coding	8308358	-1	-367551	6084	-709308	17	0	23	7308459	9307896	1999437	80107
ASTCO_Ferreira_30929738_1	Asthma CO (Ferreira, EUR)	IMD	DN_B_UT	B_DN_UT	B	Sorted cell	ENSG00000133250	ZNF414	5076	1.95290204851914e-06	1.6734312595694e-05	0.104074092899952	0.891797083029509	0.00411013685589513	19:9017666	rs10413947	chr19.2		19	9017666	19:8519251	1.80042e-09	19:9017666	1.72470524348608e-10	6599	7619	0.968536729752825	0.991839653047508	7516358	9513950	ENSG00000133250.13	ZNF414	protein_coding	8514167	-1	-503499	-5084	-503499	11	0	11	7514230	9513950	1999720	80105
ASTCO_Ferreira_30929738_1	Asthma CO (Ferreira, EUR)	IMD	DN_B_UT	B_DN_UT	B	Sorted cell	ENSG00000174652	ZNF266	4381	8.97727710055909e-47	1.87640747403361e-05	4.78419974460307e-42	0.99998118098611	5.49391475362116e-08	19:9422137	rs9783952	chr19.2		19	9422137	19:9422137	2.79044e-63	19:9017666	1.72470524348608e-10	6023	6517	0.988353700482891	0.991841804002724	8435935	10435217	ENSG00000174652.17	ZNF266	protein_coding	9435573	-1	13436	13436	417907	0	0	8	8435935	10435217	1999282	80108
ASTCO_Ferreira_30929738_1	Asthma CO (Ferreira, EUR)	IMD	DN_B_UT	B_DN_UT	B	Sorted cell	ENSG00000076650	GPATCH1	4950	1.60466652519128e-13	9.91748678800724e-10	0.000161774205335495	0.999829866232456	8.3585702987097e-06	19:33235672	rs117710327	chr19.3		19	33235672	19:33144540	1.38799e-11	19:33235672	1.40782236754816e-15	6278	7077	0.975850541907541	0.999999999824301	32081742	34080793	ENSG00000076650.6	GPATCH1	protein_coding	33081181	1	154491	63359	154491	5	1	5	32081742	34080793	1999051	80100
ASTCO_Ferreira_30929738_1	Asthma CO (Ferreira, EUR)	IMD	DN_B_UT	B_DN_UT	B	Sorted cell	ENSG00000105186	ANKRD27	4641	1.19896041465947e-14	9.91904854750247e-10	1.20873007107295e-05	0.999987330295815	5.81411558589012e-07	19:33235672	rs117710327	chr19.3		19	33235672	19:32581803	4.10587e-16	19:33235672	1.40782236754816e-15	6200	6588	0.994400448254329	0.999999999815517	31677437	33675748	ENSG00000105186.15	ANKRD27	protein_coding	32675180	-1	-560492	93377	-560492	15	1	15	31676982	33675748	1998766	80103
ASTCO_Ferreira_30929738_1	Asthma CO (Ferreira, EUR)	IMD	DN_B_UT	B_DN_UT	B	Sorted cell	ENSG00000121289	CEP89	5050	3.72776745479367e-10	6.01914331957768e-10	0.375814294252063	0.606784191473775	0.017401513299471	19:33235672	rs117710327	chr19.3		19	33235672	19:32959268	1.00089e-06	19:33235672	1.40782236754816e-15	6393	7166	0.902472035032743	0.999999999804131	31972458	33971251	ENSG00000121289.17	CEP89	protein_coding	32971958	-1	-263714	12690	-263714	8	0	8	31972458	33971251	1998793	80104
ASTCO_Ferreira_30929738_1	Asthma CO (Ferreira, EUR)	IMD	DN_B_UT	B_DN_UT	B	Sorted cell	ENSG00000213965	NUDT19	4643	9.22091113008177e-12	9.82288600401841e-10	0.0092960471666599	0.990291895531769	0.000412056310062209	19:33235672	rs117710327	chr19.3		19	33235672	19:32848415	5.27468e-09	19:33235672	1.40782236754816e-15	6187	6590	0.981325835346308	0.999999999815284	31692265	33691738	ENSG00000213965.3	NUDT19	protein_coding	32691821	1	543851	156594	543851	13	3	13	31692265	33691738	1999473	80110
ASTCO_Ferreira_30929738_1	Asthma CO (Ferreira, EUR)	IMD	B_IN_OneK1K	B_IN_OneK1K	B	Single cell	ENSG00000215845	TSTD1	5504	4.58948076138422e-13	1.01504467747316e-05	4.52141051719687e-08	0.99998974136446	6.29742001460925e-08	1:161050599	rs58974723	chr1.3		1	161050599	1:161050642	2.82115e-14	1:161215268	1.00270259520867e-11	5916	6253	0.999999926246918	0.999999536089103	160039331	162038938	ENSG00000215845	ENSG00000215845	protein_coding	161038964	-1	-11635	-11678	-176304	2	2	16	160039331	162038938	1999607	191
ASTCO_Ferreira_30929738_1	Asthma CO (Ferreira, EUR)	IMD	B_IN_OneK1K	B_IN_OneK1K	B	Single cell	ENSG00000234741	GAS5	4014	1.29285485993988e-15	2.86213375960611e-12	0.000451502809503577	0.999540980385853	7.51680178080229e-06	1:173162354	rs10158467	chr1.5		1	173162354	1:174834358	7.45037e-12	1:173162354	1.5826522055199e-17	4216	4459	0.974110273726991	0.999999999999837	172869708	174868179	ENSG00000234741	ENSG00000234741	lncRNA	173867989	-1	705635	-966369	705635	11	9	11	172869708	174868179	1998471	192
ASTCO_Ferreira_30929738_1	Asthma CO (Ferreira, EUR)	IMD	B_IN_OneK1K	B_IN_OneK1K	B	Single cell	ENSG00000169629	RGPD8	5114	3.24988674040997e-06	0.00253912527554524	0.00127496015455733	0.996121839615874	6.08250672833193e-05	2:111510986	rs62162287	chr2.3		2	111510986	2:112342437	4.25687e-08	2:111511155	9.39996422180692e-09	5579	5648	0.963613679457697	0.990567234081675	111435584	113434151	ENSG00000169629	ENSG00000169629	protein_coding	112433645	-1	922659	91208	922490	12	0	12	111435584	113434163	1998579	212
ASTCO_Ferreira_30929738_1	Asthma CO (Ferreira, EUR)	IMD	B_IN_OneK1K	B_IN_OneK1K	B	Single cell	ENSG00000152056	AP1S3	5973	2.01736115593357e-08	8.98180698663369e-05	4.52843097604333e-05	0.200017615591949	0.799847261854813	2:223832865	rs6710712	chr2.4		2	223832865	2:223832865	7.62982e-09	2:223799333	8.36858944974645e-09	6172	6366	0.999704532921749	0.998680703160812	222838636	224837848	ENSG00000152056	ENSG00000152056	protein_coding	223837582	-1	4717	4717	38249	0	0	0	222838317	224837848	1999531	213
ASTCO_Ferreira_30929738_1	Asthma CO (Ferreira, EUR)	IMD	B_IN_OneK1K	B_IN_OneK1K	B	Single cell	ENSG00000162804	SNED1	7214	2.82178926039707e-40	3.72973155913211e-36	7.56507731549663e-05	0.999922563534578	1.78569226423564e-06	2:241759225	rs34290285	chr2.6		2	241759225	2:241035269	2.48187e-10	2:241759225	9.49212658240236e-43	7506	8043	0.999996624505437	0.999999999994562	239999118	241998315	ENSG00000162804	ENSG00000162804	protein_coding	240998618	1	760607	36651	760607	27	1	27	239999118	241998315	1999197	214
ASTCO_Ferreira_30929738_1	Asthma CO (Ferreira, EUR)	IMD	B_IN_OneK1K	B_IN_OneK1K	B	Single cell	ENSG00000168385	SEPTIN2	6033	1.04973194538349e-38	3.7193431137961e-36	0.00281427937898357	0.997137379657057	4.83409639609394e-05	2:241759225	rs34290285	chr2.6		2	241759225	2:241355498	2.11473e-09	2:241759225	9.49212658240236e-43	6288	6813	0.999714170442327	0.999999999994562	240315213	242141373	ENSG00000168385	ENSG00000168385	protein_coding	241315925	1	443300	39573	443300	18	2	18	240315213	242158878	1843665	215
ASTCO_Ferreira_30929738_1	Asthma CO (Ferreira, EUR)	IMD	B_IN_OneK1K	B_IN_OneK1K	B	Single cell	ENSG00000145088	EAF2	5886	5.95148974852593e-21	0.000120544743459332	4.93650687211316e-17	0.999867201393988	1.22538625525801e-05	3:121765813	rs7642303	chr3.2		3	121765813	3:121765813	1.01643e-21	3:121997324	2.93848481496958e-10	6192	6199	0.999999999999931	0.992944433923588	120835189	122835176	ENSG00000145088	ENSG00000145088	protein_coding	121835209	1	-69396	-69396	162115	1	1	1	120835189	122835176	1999987	220
ASTCO_Ferreira_30929738_1	Asthma CO (Ferreira, EUR)	IMD	B_IN_OneK1K	B_IN_OneK1K	B	Single cell	ENSG00000173193	PARP14	5607	6.8810349794159e-07	0.000119957984621964	0.00570208729893789	0.994052101627634	0.00012516498530849	3:121997324	rs1806656	chr3.2		3	121997324	3:122826566	1.58776e-08	3:121997324	2.93848481496958e-10	5924	5843	0.969229624626294	0.992938759352293	121680919	123680803	ENSG00000173193	ENSG00000173193	protein_coding	122680839	1	-683515	145727	-683515	14	2	14	121680919	123680803	1999884	222
ASTCO_Ferreira_30929738_1	Asthma CO (Ferreira, EUR)	IMD	B_IN_OneK1K	B_IN_OneK1K	B	Single cell	ENSG00000173226	IQCB1	5886	2.71687248325385e-07	0.000120219426674311	0.00225352983297688	0.997167946971594	0.000458032081505501	3:121997324	rs1806656	chr3.2		3	121997324	3:121806871	4.84832e-08	3:121997324	2.93848481496958e-10	6192	6199	0.999865903498016	0.992944433931278	120835109	122834915	ENSG00000173226	ENSG00000173226	protein_coding	121835060	-1	-162264	28189	-162264	2	0	2	120835109	122834915	1999806	219
ASTCO_Ferreira_30929738_1	Asthma CO (Ferreira, EUR)	IMD	B_IN_OneK1K	B_IN_OneK1K	B	Single cell	ENSG00000114030	KPNA1	5653	2.71031161990771e-10	0.000120545428080301	2.24809217610523e-06	0.999874813083618	2.39312509431829e-06	3:122420041	rs73188397	chr3.2		3	122420041	3:122514800	7.75612e-12	3:121997324	2.93848481496958e-10	5949	5892	0.946997600061173	0.99294540439385	121515026	123514608	ENSG00000114030	ENSG00000114030	protein_coding	122514939	-1	94898	139	517615	0	0	9	121515026	123514608	1999582	221
ASTCO_Ferreira_30929738_1	Asthma CO (Ferreira, EUR)	IMD	B_IN_OneK1K	B_IN_OneK1K	B	Single cell	ENSG00000169087	HSPBAP1	5441	1.0740956055933e-20	0.000121827173828404	8.81547205575169e-17	0.999877515101984	6.57724184423324e-07	3:122754507	rs12496363	chr3.2		3	122754507	3:122754507	4.74108e-23	3:121997324	2.93848481496958e-10	5745	5680	0.99999999999985	0.992870764153269	121794241	123793780	ENSG00000169087	ENSG00000169087	protein_coding	122793831	-1	39324	39324	796507	0	0	15	121794241	123793780	1999539	223
ASTCO_Ferreira_30929738_1	Asthma CO (Ferreira, EUR)	IMD	B_IN_OneK1K	B_IN_OneK1K	B	Single cell	ENSG00000249207		6504	7.66598480837645e-49	2.08334650373597e-38	3.67964944589962e-11	0.999999999962512	6.96725244863507e-13	4:38797027	rs5743618	chr4.1		4	38797027	4:39078509	1.36486e-16	4:38797027	5.08269448898885e-45	6765	6875	0.999999763790489	0.999999442603337	38127293	40126538	ENSG00000249207	ENSG00000249207	lncRNA	39182278	-1	385251	103769	385251	6	1	6	38127293	40126538	1999245	226
ASTCO_Ferreira_30929738_1	Asthma CO (Ferreira, EUR)	IMD	B_IN_OneK1K	B_IN_OneK1K	B	Single cell	ENSG00000163682	RPL9	6329	0	2.0833465038138e-38	0	1	6.52358114918985e-41	4:39455533	rs2687955	chr4.1		4	39455533	4:39455533	2.09485e-262	4:38797027	5.08269448898885e-45	6584	6692	0.999999999999958	0.999999442603337	38458991	40456821	ENSG00000163682	ENSG00000163682	protein_coding	39458922	-1	3389	3389	661895	0	0	10	38458991	40456821	1997830	227
ASTCO_Ferreira_30929738_1	Asthma CO (Ferreira, EUR)	IMD	B_IN_OneK1K	B_IN_OneK1K	B	Single cell	ENSG00000038382	TRIO	5816	3.84467941944049e-16	8.49020378374319e-09	4.52837093849586e-08	0.999999944903168	1.32291995990647e-09	5:14610200	rs16903574	chr5.1		5	14610200	5:14252961	1.39547e-16	5:14610200	6.53702959226904e-15	6128	6191	0.984247616576308	0.9999999997182	13143652	15142938	ENSG00000038382	ENSG00000038382	protein_coding	14143342	1	466858	109619	466858	1	0	1	13143652	15142938	1999286	228
ASTCO_Ferreira_30929738_1	Asthma CO (Ferreira, EUR)	IMD	B_IN_OneK1K	B_IN_OneK1K	B	Single cell	ENSG00000198833	UBE2J1	5232	1.96792833982019e-20	5.93527754226631e-14	3.31564553719356e-07	0.999999649177288	1.92581000394861e-08	6:90266890	rs62408233	chr6.2		6	90266890	6:89357353	7.59071e-16	6:90266890	6.52613384359611e-19	5485	5521	0.999999966665595	0.999999999999998	88352856	90352615	ENSG00000198833	ENSG00000198833	protein_coding	89352722	-1	-914168	-4631	-914168	9	0	9	88352856	90352615	1999759	232
ASTCO_Ferreira_30929738_1	Asthma CO (Ferreira, EUR)	IMD	B_IN_OneK1K	B_IN_OneK1K	B	Single cell	ENSG00000112297	CRYBG1	5555	1.42262227492418e-13	5.99894949434336e-07	2.37145032200828e-07	0.999999153715432	9.24444407636174e-09	6:106219660	rs9372120	chr6.3		6	106219660	6:106534685	2.28422e-14	6:106219660	2.15534997189924e-12	6084	6030	0.999999989411927	0.999999947324019	105362044	107360194	ENSG00000112297	ENSG00000112297	protein_coding	106360717	1	-141057	173968	-141057	1	1	1	105362044	107360194	1998150	233
ASTCO_Ferreira_30929738_1	Asthma CO (Ferreira, EUR)	IMD	B_IN_OneK1K	B_IN_OneK1K	B	Single cell	ENSG00000177570	SAMD12	5610	3.45265573709953e-45	0.000406112865942752	8.49611756141765e-42	0.999341136115674	0.000252751018378358	8:118620955	rs880033	chr8.2		8	118620955	8:118626538	2.64037e-50	8:118935412	4.8990030710029e-09	5880	6117	1.00000000000001	0.999899920717445	117622374	119620830	ENSG00000177570	ENSG00000177570	protein_coding	118621963	-1	1008	-4575	-313449	0	0	0	117622374	119620830	1998456	235
ASTCO_Ferreira_30929738_1	Asthma CO (Ferreira, EUR)	IMD	B_IN_OneK1K	B_IN_OneK1K	B	Single cell	ENSG00000177112	IRAG1-AS1	7284	7.47048337717385e-07	0.00138192383328818	0.000539539210750779	0.998064028959633	1.37609479896108e-05	11:10642486	rs2052690	chr11.1		11	10642486	11:10541543	2.92315e-09	11:10642486	7.9555196531097e-09	7610	7629	0.99891759147509	0.99994707165347	9544810	11541109	ENSG00000177112	ENSG00000177112	lncRNA	10541262	1	101224	281	101224	1	0	1	9541336	11541109	1999773	193
ASTCO_Ferreira_30929738_1	Asthma CO (Ferreira, EUR)	IMD	B_IN_OneK1K	B_IN_OneK1K	B	Single cell	ENSG00000118181	RPS25	5102	1.26579290364214e-15	2.61062049767937e-11	4.84838596225648e-05	0.999949967969913	1.5481443543854e-06	11:118872577	rs12365699	chr11.5		11	118872577	11:119003277	4.3534e-10	11:118872577	1.52757444466456e-17	5271	5492	0.937329946452403	0.997288543254707	118018733	120018088	ENSG00000118181	ENSG00000118181	protein_coding	119018343	-1	145766	15066	145766	10	3	10	118018733	120018088	1999355	196
ASTCO_Ferreira_30929738_1	Asthma CO (Ferreira, EUR)	IMD	B_IN_OneK1K	B_IN_OneK1K	B	Single cell	ENSG00000197728	RPS26	4051	0	2.75751906847559e-14	0	0.0197275633790907	0.980272436620884	12:56042145	rs1131017	chr12.2		12	56042145	12:56042145	5.20347e-243	12:55995509	1.87960106172475e-18	4355	4476	1	0.995153584267795	55042158	57041338	ENSG00000197728	ENSG00000197728	protein_coding	56041918	1	227	227	-46409	0	0	3	55042158	57041338	1999180	197
ASTCO_Ferreira_30929738_1	Asthma CO (Ferreira, EUR)	IMD	B_IN_OneK1K	B_IN_OneK1K	B	Single cell	ENSG00000111011	RSRC2	4274	2.9607908812616e-75	6.7614460109171e-05	4.37863345246126e-71	0.999931938838738	4.46701151443022e-07	12:122517596	rs6416298	chr12.6		12	122517596	12:122517596	3.17924e-70	12:123150549	1.06920629973739e-09	4497	4851	0.999999999999987	0.991471625576938	121528771	123526882	ENSG00000111011	ENSG00000111011	protein_coding	122526936	-1	9340	9340	-623613	0	0	16	121527199	123526882	1999683	198
ASTCO_Ferreira_30929738_1	Asthma CO (Ferreira, EUR)	IMD	B_IN_OneK1K	B_IN_OneK1K	B	Single cell	ENSG00000185650	ZFP36L1	4747	4.02680424448784e-10	6.62805767913628e-08	0.00603584719659359	0.993490191399613	0.000473894720537277	14:68287978	rs1885013	chr14.1		14	68287978	14:68767119	6.15872e-08	14:68287978	3.67782471671751e-13	4934	5204	0.917802435863132	0.999999997568328	67798150	69796193	ENSG00000185650	ENSG00000185650	protein_coding	68793067	-1	505089	25948	505089	5	1	5	67798150	69796193	1998043	200
ASTCO_Ferreira_30929738_1	Asthma CO (Ferreira, EUR)	IMD	B_IN_OneK1K	B_IN_OneK1K	B	Single cell	ENSG00000131323	TRAF3	5317	8.59342680624406e-12	1.44219709650932e-06	8.98620971408874e-07	0.149109837120966	0.850887822052372	14:102780133	rs3803286	chr14.2		14	102780133	14:102780133	4.13941e-11	14:102777733	4.40459950957e-11	5498	5967	0.998634724715722	0.999997937628908	101778139	103776815	ENSG00000131323	ENSG00000131323	protein_coding	102777449	1	2684	2684	284	0	0	0	101778139	103776815	1998676	201
ASTCO_Ferreira_30929738_1	Asthma CO (Ferreira, EUR)	IMD	B_IN_OneK1K	B_IN_OneK1K	B	Single cell	ENSG00000128891	CCDC32	4547	7.99873096820131e-12	7.81679120620662e-07	1.02326401138335e-05	0.999988767482857	2.18189909102858e-07	15:41495387	rs1655558	chr15.1		15	41495387	15:40475940	1.68662e-10	15:41495387	1.045140907165e-12	4774	4834	0.997184490495113	0.999487689672214	39565507	41565018	ENSG00000128891	ENSG00000128891	protein_coding	40565042	-1	-930345	89102	-930345	33	2	33	39565507	41565018	1999511	202
ASTCO_Ferreira_30929738_1	Asthma CO (Ferreira, EUR)	IMD	B_IN_OneK1K	B_IN_OneK1K	B	Single cell	ENSG00000172057	ORMDL3	4200	3.75484079544124e-123	4.40943887737321e-109	8.46316884868592e-15	0.99384676186234	0.00615323813766485	17:39905964	rs2305479	chr17.1		17	39905964	17:39919884	4.84418e-20	17:39905186	1.88189779113139e-115	4382	4798	0.905060359233115	0.999999999999991	38927974	40927543	ENSG00000172057	ENSG00000172057	protein_coding	39927601	-1	21637	7717	22415	1	0	1	38927974	40927543	1999569	204
ASTCO_Ferreira_30929738_1	Asthma CO (Ferreira, EUR)	IMD	B_IN_OneK1K	B_IN_OneK1K	B	Single cell	ENSG00000172057	ORMDL3	4200	3.75484079544124e-123	4.40943887737321e-109	8.46316884868592e-15	0.99384676186234	0.00615323813766485	17:39905964	rs2305479	chr17.2		17	39905964	17:39919884	4.84418e-20	17:39905186	1.88189779113139e-115	4382	4798	0.905060359233115	0.999999999999991	38927974	40927543	ENSG00000172057	ENSG00000172057	protein_coding	39927601	-1	21637	7717	22415	1	0	1	38927974	40927543	1999569	204
ASTCO_Ferreira_30929738_1	Asthma CO (Ferreira, EUR)	IMD	B_IN_OneK1K	B_IN_OneK1K	B	Single cell	ENSG00000214401	KANSL1-AS1	4778	1.30295401480741e-53	3.48327478513515e-07	3.73324860650459e-47	0.998030573414512	0.00196907825801413	17:46746847	rs199534	chr17.3		17	46746847	17:46496919	7.34423e-52	17:45380520	6.53887659225117e-13	6362	5275	0.916913367936251	0.999701516987073	45194077	47193404	ENSG00000214401	ENSG00000214401	lncRNA	46193568	1	553279	303351	-813048	13	6	18	45194077	47193404	1999327	207
ASTCO_Ferreira_30929738_1	Asthma CO (Ferreira, EUR)	IMD	B_IN_OneK1K	B_IN_OneK1K	B	Single cell	ENSG00000177369	RP1-62O9.3	4823	3.90375497248413e-43	1.78809440158268e-08	2.18319278026451e-35	0.999999952674458	2.94445949811225e-08	17:49281752	rs76043254	chr17.4		17	49281752	17:49281752	9.36023e-41	17:49361940	7.07443506524209e-14	5046	5259	0.927657783002147	0.999999444583072	48248437	50248020	ENSG00000177369	ENSG00000177369	lncRNA	49248237	1	33515	33515	113703	0	0	0	48248437	50248020	1999583	210
ASTCO_Ferreira_30929738_1	Asthma CO (Ferreira, EUR)	IMD	B_IN_OneK1K	B_IN_OneK1K	B	Single cell	ENSG00000104921	FCER2	6707	1.57227606516164e-15	2.60912258548093e-05	6.02591336316535e-11	0.999973668416389	2.4029749288551e-07	19:7693907	rs12460997	chr19.2		19	7693907	19:7693907	3.63865e-16	19:8675909	2.67472074436711e-10	7029	8176	0.999999553553626	0.988739417331548	6702235	8701863	ENSG00000104921	ENSG00000104921	protein_coding	7702131	-1	8224	8224	-973778	0	0	38	6702235	8701863	1999628	211
ASTCO_Ferreira_30929738_1	Asthma CO (Ferreira, EUR)	IMD	B_Perez	B_Perez	B	Single cell	ENSG00000215845	TSTD1	4925	1.93686859378272e-10	1.01502456061523e-05	1.90814029098846e-05	0.999969363553524	1.40460427170029e-06	1:161215268	rs2070901	chr1.3		1	161215268	1:161041926	2.04004e-12	1:161215268	1.00270259520867e-11	5750	6253	0.999998365170337	0.999998979435842	160039331	162038938	ENSG00000215845	ENSG00000215845	protein_coding	161038964	-1	-176304	-2962	-176304	16	0	16	160039331	162038938	1999607	2097
ASTCO_Ferreira_30929738_1	Asthma CO (Ferreira, EUR)	IMD	B_Perez	B_Perez	B	Single cell	ENSG00000145088	EAF2	5411	2.69305738550604e-10	0.000120545169293584	2.23375883849645e-06	0.999862947998413	1.42728041509309e-05	3:121842051	rs6766280	chr3.2		3	121842051	3:121842051	6.12209e-13	3:121997324	2.93848481496958e-10	5818	6198	0.999946293078796	0.992936709044437	120835435	122835176	ENSG00000145088	ENSG00000145088	protein_coding	121835209	1	6842	6842	162115	0	0	1	120835435	122835176	1999741	2111
ASTCO_Ferreira_30929738_1	Asthma CO (Ferreira, EUR)	IMD	B_Perez	B_Perez	B	Single cell	ENSG00000173193	PARP14	5112	1.40556087358876e-10	0.000120661825515815	1.16473347969512e-06	0.999877489106769	6.84193679255832e-07	3:122782998	rs34930203	chr3.2		3	122782998	3:122782998	8.54796e-14	3:121997324	2.93848481496958e-10	5752	5843	0.963951224451204	0.992931462394296	121681325	123680803	ENSG00000173193	ENSG00000173193	protein_coding	122680839	1	102159	102159	-683515	0	0	14	121681325	123680803	1999478	2112
ASTCO_Ferreira_30929738_1	Asthma CO (Ferreira, EUR)	IMD	B_Perez	B_Perez	B	Single cell	ENSG00000169087	HSPBAP1	4950	2.66372575294128e-12	0.000121828066211513	2.18619531295725e-08	0.999877508795813	6.4127336053893e-07	3:122788589	rs13093464	chr3.2		3	122788589	3:122788589	4.94261e-15	3:121997324	2.93848481496958e-10	5658	5681	0.999999995282532	0.992863484638572	121794241	123793780	ENSG00000169087	ENSG00000169087	protein_coding	122793831	-1	5242	5242	796507	0	0	15	121794241	123793780	1999539	2113
ASTCO_Ferreira_30929738_1	Asthma CO (Ferreira, EUR)	IMD	B_Perez	B_Perez	B	Single cell	ENSG00000114656	CFAP92	4000	1.89298058738165e-07	4.96555986961575e-05	0.00379682094432254	0.995960261254293	0.00019307290462951	3:128150755	rs144609957	chr3.3		3	128150755	3:128850025	2.39753e-08	3:128150755	1.09855957320326e-09	4926	4932	0.993283393927602	0.99994461092759	128002700	130002624	ENSG00000114656	ENSG00000114656	protein_coding	128994076	-1	843321	144051	843321	13	2	13	128002700	130002624	1999924	2114
ASTCO_Ferreira_30929738_1	Asthma CO (Ferreira, EUR)	IMD	B_Perez	B_Perez	B	Single cell	ENSG00000163682	RPL9	5798	4.69141248320107e-53	2.08334650381404e-38	2.25186375603494e-15	1	1.25273574350742e-16	4:38797027	rs5743618	chr4.1		4	38797027	4:39458104	7.31366e-21	4:38797027	5.08269448898885e-45	6600	6692	1	0.999999442603337	38458991	40456821	ENSG00000163682	ENSG00000163682	protein_coding	39458922	-1	661895	818	661895	10	0	10	38458991	40456821	1997830	2115
ASTCO_Ferreira_30929738_1	Asthma CO (Ferreira, EUR)	IMD	B_Perez	B_Perez	B	Single cell	ENSG00000152894	PTPRK	4099	4.07361644270606e-08	4.29246981740214e-08	0.477300829051916	0.502904030460842	0.0197950568263787	6:127972417	rs55743914	chr6.4		6	127972417	6:128195046	7.9442e-06	6:127972417	1.69521313445431e-13	4558	5152	0.933947613615317	0.999999956681697	127520910	129520661	ENSG00000152894	ENSG00000152894	protein_coding	128520599	-1	548182	325553	548182	1	0	1	127520910	129520661	1999751	2116
ASTCO_Ferreira_30929738_1	Asthma CO (Ferreira, EUR)	IMD	B_Perez	B_Perez	B	Single cell	ENSG00000177570	SAMD12	5104	2.98926977614483e-13	0.000406117429241891	7.35576205089013e-10	0.999341608387187	0.000252273447694612	8:118612910	rs2514594	chr8.2		8	118612910	8:118637542	1.58066e-17	8:118935412	4.8990030710029e-09	5698	6118	0.999999999833014	0.999889155696581	117622374	119620830	ENSG00000177570	ENSG00000177570	protein_coding	118621963	-1	9053	-15579	-313449	1	0	0	117622374	119620830	1998456	2119
ASTCO_Ferreira_30929738_1	Asthma CO (Ferreira, EUR)	IMD	B_Perez	B_Perez	B	Single cell	ENSG00000281641	SAMD12-AS1	5107	5.45987003044912e-08	0.000406067187767654	0.000134352226912888	0.999218008404835	0.000241517581786027	8:118612910	rs2514594	chr8.2		8	118612910	8:118612910	3.24321e-12	8:118935412	4.8990030710029e-09	5701	6121	0.999975958776426	0.999889155684048	117621318	119620830	ENSG00000281641	ENSG00000281641	lncRNA	118620498	1	-7588	-7588	314914	0	0	1	117621318	119620830	1999512	2118
ASTCO_Ferreira_30929738_1	Asthma CO (Ferreira, EUR)	IMD	B_Perez	B_Perez	B	Single cell	ENSG00000225885	AC023590.1	4977	4.77741910423952e-06	0.000400635480120029	0.0117558195926382	0.98584177838062	0.00199698912751788	8:118948308	rs3102732	chr8.2		8	118948308	8:118612910	1.84687e-09	8:118935412	4.8990030710029e-09	5565	5961	0.99912581505995	0.999889471557905	117282527	119282057	ENSG00000225885	ENSG00000225885	lncRNA	118291208	1	657100	321702	644204	2	0	2	117282527	119282057	1999530	2117
ASTCO_Ferreira_30929738_1	Asthma CO (Ferreira, EUR)	IMD	B_Perez	B_Perez	B	Single cell	ENSG00000177112	IRAG1-AS1	6500	2.92694455306701e-05	0.00135210849018225	0.0211379809484223	0.976471672886415	0.00100896822944922	11:10642486	rs2052690	chr11.1		11	10642486	11:10537801	1.27558e-09	11:10642486	7.9555196531097e-09	7083	7629	0.948708616701671	0.999888835894103	9544810	11541109	ENSG00000177112	ENSG00000177112	lncRNA	10541262	1	101224	-3461	101224	1	1	1	9541336	11541109	1999773	2098
ASTCO_Ferreira_30929738_1	Asthma CO (Ferreira, EUR)	IMD	B_Perez	B_Perez	B	Single cell	ENSG00000197728	RPS26	3539	2.7903674154811e-41	4.32437461278841e-14	2.19464631315078e-29	0.0320757039654374	0.967924296034522	12:56007301	rs10876864	chr12.2		12	56007301	12:56007301	1.54759e-28	12:55995509	1.87960106172475e-18	4644	4477	0.999999999890153	0.995153584267699	55042158	57041338	ENSG00000197728	ENSG00000197728	protein_coding	56041918	1	-34617	-34617	-46409	2	2	3	55042158	57041338	1999180	2100
ASTCO_Ferreira_30929738_1	Asthma CO (Ferreira, EUR)	IMD	B_Perez	B_Perez	B	Single cell	ENSG00000111011	RSRC2	3863	2.54667865697803e-10	6.76345559470804e-05	3.76507999302098e-06	0.999927935143163	6.64966227770661e-07	12:122380482	rs1803290	chr12.6		12	122380482	12:122380482	5.19377e-13	12:123150549	1.06920629973739e-09	4428	4851	0.999930603694758	0.991173077921998	121528771	123526882	ENSG00000111011	ENSG00000111011	protein_coding	122526936	-1	146454	146454	-623613	4	4	16	121527199	123526882	1999683	2101
ASTCO_Ferreira_30929738_1	Asthma CO (Ferreira, EUR)	IMD	B_Perez	B_Perez	B	Single cell	ENSG00000131323	TRAF3	4729	2.98555516185046e-09	9.2700825498529e-07	0.000312201134440938	0.0951286432460588	0.90455822562569	14:102790540	rs12888955	chr14.2		14	102790540	14:102785115	1.47949e-08	14:102777733	4.40459950957e-11	5281	5965	0.967337693545208	0.99999611866856	101778450	103776121	ENSG00000131323	ENSG00000131323	protein_coding	102777449	1	13091	7666	284	0	0	0	101778450	103776121	1997671	2103
ASTCO_Ferreira_30929738_1	Asthma CO (Ferreira, EUR)	IMD	B_Perez	B_Perez	B	Single cell	ENSG00000166164	BRD7	4415	4.87843227007788e-11	0.00376090564357334	1.29222668286013e-08	0.9962098621447	2.92192406761859e-05	16:50349166	rs9934775	chr16.3		16	50349166	16:50349166	2.1472e-15	16:50712015	7.89481141702063e-09	4957	5379	0.989103819735156	0.99439646135347	49370009	51368822	ENSG00000166164	ENSG00000166164	protein_coding	50368988	-1	19822	19822	-343027	1	1	5	49370009	51368822	1998813	2105
ASTCO_Ferreira_30929738_1	Asthma CO (Ferreira, EUR)	IMD	B_Perez	B_Perez	B	Single cell	ENSG00000172057	ORMDL3	3554	2.86386277810207e-114	2.8561645161394e-109	6.45496189344995e-06	0.643047158002327	0.356946387035754	17:39905186	rs4795399	chr17.1		17	39905186	17:39893336	3.72312e-11	17:39905186	1.88189779113139e-115	3972	4798	0.991921470079415	0.999999999999991	38927974	40927543	ENSG00000172057	ENSG00000172057	protein_coding	39927601	-1	22415	34265	22415	1	1	1	38927602	40927543	1999941	2106
ASTCO_Ferreira_30929738_1	Asthma CO (Ferreira, EUR)	IMD	B_Perez	B_Perez	B	Single cell	ENSG00000172057	ORMDL3	3554	2.86386277810207e-114	2.8561645161394e-109	6.45496189344995e-06	0.643047158002327	0.356946387035754	17:39905186	rs4795399	chr17.2		17	39905186	17:39893336	3.72312e-11	17:39905186	1.88189779113139e-115	3972	4798	0.991921470079415	0.999999999999991	38927974	40927543	ENSG00000172057	ENSG00000172057	protein_coding	39927601	-1	22415	34265	22415	1	1	1	38927602	40927543	1999941	2106
ASTCO_Ferreira_30929738_1	Asthma CO (Ferreira, EUR)	IMD	B_Perez	B_Perez	B	Single cell	ENSG00000228696	ARL17B	4773	9.60335463166987e-11	4.26428888077712e-07	0.000225060452345723	0.999361189283464	0.000413323739268894	17:46770341	rs199526	chr17.3		17	46770341	17:46770341	3.21106e-11	17:45380520	6.53887659225117e-13	6601	5502	0.940833978893293	0.999660567849867	45365034	47361586	ENSG00000228696	ENSG00000228696	protein_coding	46361766	-1	-408575	-408575	981246	8	8	23	45365034	47361586	1996552	2107
ASTCO_Ferreira_30929738_1	Asthma CO (Ferreira, EUR)	IMD	B_Perez	B_Perez	B	Single cell	ENSG00000177369	RP1-62O9.3	4284	8.68635310333717e-12	1.78590405122694e-08	0.000485788260259153	0.998773507064281	0.000740686807735092	17:49361940	rs112502960	chr17.4		17	49361940	17:49365165	2.29035e-10	17:49361940	7.07443506524209e-14	4757	5259	0.999597518070617	0.999999443717062	48248437	50248020	ENSG00000177369	ENSG00000177369	lncRNA	49248237	1	113703	116928	113703	0	1	0	48248437	50248020	1999583	2108
ASTCO_Ferreira_30929738_1	Asthma CO (Ferreira, EUR)	IMD	SM_B_UT	B_SM_UT	B	Sorted cell	ENSG00000142583	SLC2A5	3270	4.50835847520713e-10	0.000120666133598765	3.7357575697769e-06	0.99987484092925	7.56728745757803e-07	1:9038171	rs875996	chr1.1		1	9038171	1:9038171	1.83065e-18	1:8834298	1.79299267294201e-09	4903	5096	0.999264068754863	0.968160934259944	8089489	10087941	ENSG00000142583.17	SLC2A5	protein_coding	9069635	-1	31464	31464	235337	0	0	7	8089147	10088194	1999047	205753
ASTCO_Ferreira_30929738_1	Asthma CO (Ferreira, EUR)	IMD	SM_B_UT	B_SM_UT	B	Sorted cell	ENSG00000228150	AL357140.2	3490	3.17812326998819e-15	0.00461151174693994	6.8592661958126e-13	0.995291175475868	9.73127765059534e-05	1:9963235	rs6541073	chr1.1		1	9963235	1:9963235	3.24556e-22	1:9296617	6.70550687756295e-09	5492	5649	0.961083154302755	0.987327046432633	8944061	10942574	ENSG00000228150.1	AL357140.2	lncRNA	9909783	1	53452	53452	-613166	4	4	10	8944061	10942796	1998735	205768
ASTCO_Ferreira_30929738_1	Asthma CO (Ferreira, EUR)	IMD	SM_B_UT	B_SM_UT	B	Sorted cell	ENSG00000173614	NMNAT1	3492	7.76440733953766e-10	0.00461037866655635	1.675773819451e-07	0.995046525001815	0.000342927977806907	1:10022363	rs7414481	chr1.1		1	10022363	1:9963235	3.61606e-15	1:9296617	6.70550687756295e-09	5494	5653	0.967730704190896	0.987326740801856	8944061	10943416	ENSG00000173614.13	NMNAT1	protein_coding	9943475	1	78888	19760	-646858	2	1	13	8944061	10943416	1999355	205763
ASTCO_Ferreira_30929738_1	Asthma CO (Ferreira, EUR)	IMD	SM_B_UT	B_SM_UT	B	Sorted cell	ENSG00000158769	F11R	3626	5.27239273533132e-16	1.01504592930711e-05	5.19418749952763e-11	0.999989784797372	6.46913943475162e-08	1:161038782	rs3766383	chr1.3		1	161038782	1:161038782	2.01479e-21	1:161215268	1.00270259520867e-11	5126	6240	0.999999921893967	0.999998343244336	160021673	162021201	ENSG00000158769.17	F11R	protein_coding	161021152	-1	-17630	-17630	-194116	1	1	19	160021673	162021201	1999528	205758
ASTCO_Ferreira_30929738_1	Asthma CO (Ferreira, EUR)	IMD	SM_B_UT	B_SM_UT	B	Sorted cell	ENSG00000215845	TSTD1	3630	1.27313813072287e-56	1.01504593223542e-05	1.25425371441604e-51	0.999989788957187	6.05835007229597e-08	1:161038782	rs3766383	chr1.3		1	161038782	1:161038782	2.33257e-80	1:161215268	1.00270259520867e-11	5133	6253	1	0.999998347519509	160039331	162038938	ENSG00000215845.10	TSTD1	protein_coding	161038964	-1	182	182	-176304	1	1	16	160039331	162038938	1999607	205767
ASTCO_Ferreira_30929738_1	Asthma CO (Ferreira, EUR)	IMD	SM_B_UT	B_SM_UT	B	Sorted cell	ENSG00000158773	USF1	3641	2.01374056638256e-32	1.01504571424308e-05	1.98387082541617e-27	0.999989577342478	2.72200378058377e-07	1:161056700	rs12130871	chr1.3		1	161056700	1:161047766	8.29276e-55	1:161215268	1.00270259520867e-11	5145	6269	0.999999999997429	0.999998344670188	160046921	162045950	ENSG00000158773.14	USF1	protein_coding	161045977	-1	-10723	-1789	-169291	1	1	15	160046921	162045950	1999029	205759
ASTCO_Ferreira_30929738_1	Asthma CO (Ferreira, EUR)	IMD	SM_B_UT	B_SM_UT	B	Sorted cell	ENSG00000026751	SLAMF7	3570	1.9008561014325e-06	8.16837308662215e-06	0.187266069878119	0.804705121622967	0.0080187392697263	1:161215268	rs2070901	chr1.3		1	161215268	1:160740367	3.18668e-17	1:161215268	1.00270259520867e-11	5107	6241	0.963947876574718	0.99999831014105	159740097	161738879	ENSG00000026751.16	SLAMF7	protein_coding	160739247	1	476021	1120	476021	29	0	29	159740097	161738879	1998782	205743
ASTCO_Ferreira_30929738_1	Asthma CO (Ferreira, EUR)	IMD	SM_B_UT	B_SM_UT	B	Sorted cell	ENSG00000066294	CD84	3496	1.55421666347457e-08	1.01343540113535e-05	0.00153116293313914	0.998402979876705	5.57072939773322e-05	1:161215268	rs2070901	chr1.3		1	161215268	1:160587679	5.13407e-14	1:161215268	1.00270259520867e-11	5028	6026	0.99849729097273	0.99999826452234	159579537	161568453	ENSG00000066294.14	CD84	protein_coding	160579496	-1	-635772	-8183	-635772	34	0	34	159579537	161571341	1991804	205746
ASTCO_Ferreira_30929738_1	Asthma CO (Ferreira, EUR)	IMD	SM_B_UT	B_SM_UT	B	Sorted cell	ENSG00000118217	ATF6	3887	1.14962324292038e-10	1.01512103675867e-05	1.13247391884453e-05	0.999978127414676	3.96520805036929e-07	1:161215268	rs2070901	chr1.3		1	161215268	1:161843012	7.04236e-12	1:161215268	1.00270259520867e-11	5450	6588	0.982630352952279	0.999998883515491	160766482	162764820	ENSG00000118217.5	ATF6	protein_coding	161766320	1	-551052	76692	-551052	33	0	33	160766482	162765781	1999299	205748
ASTCO_Ferreira_30929738_1	Asthma CO (Ferreira, EUR)	IMD	SM_B_UT	B_SM_UT	B	Sorted cell	ENSG00000122224	LY9	3587	4.31312992747423e-11	1.01504149563425e-05	4.24915325060751e-06	0.999985379828075	2.20560585997282e-07	1:161215268	rs2070901	chr1.3		1	161215268	1:160822451	1.19637e-16	1:161215268	1.00270259520867e-11	5107	6272	0.971942570998858	0.999998308887255	159796139	161795003	ENSG00000122224.17	LY9	protein_coding	160796174	1	419094	26277	419094	27	0	27	159796139	161795003	1998864	205750
ASTCO_Ferreira_30929738_1	Asthma CO (Ferreira, EUR)	IMD	SM_B_UT	B_SM_UT	B	Sorted cell	ENSG00000132185	FCRLA	3944	1.85109345689896e-06	8.19561795808621e-06	0.182348007695856	0.80731546555064	0.0103264800420891	1:161215268	rs2070901	chr1.3		1	161215268	1:161676087	1.26135e-10	1:161215268	1.00270259520867e-11	5492	6633	0.908630315019485	0.999998885991668	160706974	162706908	ENSG00000132185.16	FCRLA	protein_coding	161707229	1	-491961	-31142	-491961	29	1	29	160706974	162706908	1999934	205751
ASTCO_Ferreira_30929738_1	Asthma CO (Ferreira, EUR)	IMD	SM_B_UT	B_SM_UT	B	Sorted cell	ENSG00000158864	NDUFS2	3784	2.16146432380514e-13	2.60650143519269e-06	2.12940348978819e-08	0.255294534318495	0.744702837885819	1:161215268	rs2070901	chr1.3		1	161215268	1:161210087	1.90246e-18	1:161215268	1.00270259520867e-11	5260	6397	0.999999825401807	0.999998356929904	160198578	162196955	ENSG00000158864.12	NDUFS2	protein_coding	161202367	1	12901	7720	12901	0	0	0	160197174	162196955	1999781	205760
ASTCO_Ferreira_30929738_1	Asthma CO (Ferreira, EUR)	IMD	SM_B_UT	B_SM_UT	B	Sorted cell	ENSG00000162736	NCSTN	3685	1.76709998024927e-08	1.01321383903991e-05	0.00174089438185427	0.998188039401149	6.0916407605418e-05	1:161215268	rs2070901	chr1.3		1	161215268	1:160339660	2.32057e-11	1:161215268	1.00270259520867e-11	5308	5949	0.990320656120985	0.999998023594968	159343284	161312928	ENSG00000162736.15	NCSTN	protein_coding	160343383	1	871885	-3723	871885	39	1	39	159343284	161313610	1970326	205761
ASTCO_Ferreira_30929738_1	Asthma CO (Ferreira, EUR)	IMD	SM_B_UT	B_SM_UT	B	Sorted cell	ENSG00000162746	FCRLB	3916	4.01790957549075e-09	1.01472046398482e-05	0.000395797305185862	0.999583512638575	1.05388336893399e-05	1:161215268	rs2070901	chr1.3		1	161215268	1:161728870	6.8614e-11	1:161215268	1.00270259520867e-11	5481	6604	0.996817899963503	0.999998886158063	160722754	162720456	ENSG00000162746.14	FCRLB	protein_coding	161721544	1	-506276	7326	-506276	30	0	30	160722754	162720456	1997702	205762
ASTCO_Ferreira_30929738_1	Asthma CO (Ferreira, EUR)	IMD	SM_B_UT	B_SM_UT	B	Sorted cell	ENSG00000234211	AL451067.1	3975	6.72897507347446e-10	1.01506343624577e-05	6.62859663510261e-05	0.999921381055051	2.18167133822204e-06	1:161215268	rs2070901	chr1.3		1	161215268	1:161682927	1.88091e-14	1:161215268	1.00270259520867e-11	5496	6697	0.996468490708758	0.999998871108876	160674928	162674621	ENSG00000234211.2	AL451067.1	lncRNA	161674824	-1	459556	-8103	459556	27	0	27	160674928	162674621	1999693	205769
ASTCO_Ferreira_30929738_1	Asthma CO (Ferreira, EUR)	IMD	SM_B_UT	B_SM_UT	B	Sorted cell	ENSG00000244682	FCGR2C	4040	3.80707821149585e-11	1.01504293966848e-05	3.75060433661715e-06	0.999985878461568	2.20466628427751e-07	1:161215268	rs2070901	chr1.3		1	161215268	1:161625940	1.84446e-14	1:161215268	1.00270259520867e-11	5501	6773	0.999147029513424	0.999998710498612	160581356	162579918	ENSG00000244682.7	FCGR2C	protein_coding	161581340	1	-366072	44600	-366072	23	1	23	160581356	162580829	1999473	205772
ASTCO_Ferreira_30929738_1	Asthma CO (Ferreira, EUR)	IMD	SM_B_UT	B_SM_UT	B	Sorted cell	ENSG00000275801	AL121985.3	3579	6.42609240218791e-07	9.49102574924566e-06	0.0633077419067502	0.935021217139999	0.00166090731826202	1:161215268	rs2070901	chr1.3		1	161215268	1:160801407	4.24368e-08	1:161215268	1.00270259520867e-11	5099	6273	0.984592898578516	0.999998303141712	159776671	161775516	ENSG00000275801.1	AL121985.3	transcribed_unprocessed_pseudogene	160776608	-1	-438660	-24799	-438660	28	1	28	159776671	161775610	1998939	205773
ASTCO_Ferreira_30929738_1	Asthma CO (Ferreira, EUR)	IMD	SM_B_UT	B_SM_UT	B	Sorted cell	ENSG00000283360	AL592295.3	4083	1.7722950688884e-06	8.32110357739009e-06	0.174600584913966	0.819756038125119	0.00563328356226993	1:161215268	rs2070901	chr1.3		1	161215268	1:161389472	1.7597e-07	1:161215268	1.00270259520867e-11	5442	6849	0.974212222882438	0.99999840679327	160471112	162470344	ENSG00000283360.1	AL592295.3	lncRNA	161470523	-1	255255	81051	255255	16	6	16	160470925	162470344	1999419	205774
ASTCO_Ferreira_30929738_1	Asthma CO (Ferreira, EUR)	IMD	SM_B_UT	B_SM_UT	B	Sorted cell	ENSG00000283696	AL592295.4	4036	1.6681882579698e-28	1.01504590639555e-05	1.64344406972089e-23	0.99998975960324	8.99376943693863e-08	1:161375577	rs7542784	chr1.3		1	161375577	1:161380544	8.52009e-35	1:161215268	1.00270259520867e-11	5423	6750	0.999999999999997	0.999998395927826	160399582	162399384	ENSG00000283696.1	AL592295.4	lncRNA	161399792	1	-24215	-19248	-184524	1	1	11	160399582	162399384	1999802	205775
ASTCO_Ferreira_30929738_1	Asthma CO (Ferreira, EUR)	IMD	SM_B_UT	B_SM_UT	B	Sorted cell	ENSG00000143226	FCGR2A	4117	1.27219992809935e-17	1.01504642014268e-05	1.25332884756681e-12	0.999989806456966	4.30775784382963e-08	1:161622189	rs2085694	chr1.3		1	161622189	1:161621277	1.13109e-21	1:161215268	1.00270259520867e-11	5519	6894	0.999700222359713	0.999998605728709	160505585	162505392	ENSG00000143226.13	FCGR2A	protein_coding	161505457	1	116732	115820	-290189	7	7	17	160505585	162505392	1999807	205757
ASTCO_Ferreira_30929738_1	Asthma CO (Ferreira, EUR)	IMD	SM_B_UT	B_SM_UT	B	Sorted cell	ENSG00000213075	RPL31P11	3972	7.71010899412258e-23	1.01513288742384e-05	7.59509467340434e-18	0.999989804458798	4.42123250756714e-08	1:161689298	rs72633697	chr1.3		1	161689298	1:161681274	4.76556e-29	1:161215268	1.00270259520867e-11	5496	6693	0.993831277098838	0.99999887648664	160686813	162685000	ENSG00000213075.7	RPL31P11	transcribed_processed_pseudogene	161685209	-1	-4089	3935	469941	0	0	28	160686026	162685000	1998974	205766
ASTCO_Ferreira_30929738_1	Asthma CO (Ferreira, EUR)	IMD	SM_B_UT	B_SM_UT	B	Sorted cell	ENSG00000143155	TIPRL	3958	1.78512101303553e-15	9.858816547045e-10	1.81068146422117e-06	0.999998109243723	7.90889278139393e-08	1:167467033	rs1617333	chr1.4		1	167467033	1:168173251	1.87288e-14	1:167467033	3.01756557238756e-15	5173	6427	0.977387370942144	0.998248561005349	167180256	169178135	ENSG00000143155.12	TIPRL	protein_coding	168178962	1	-711929	-5711	-711929	12	0	12	167180096	169178571	1998475	205754
ASTCO_Ferreira_30929738_1	Asthma CO (Ferreira, EUR)	IMD	SM_B_UT	B_SM_UT	B	Sorted cell	ENSG00000143167	GPA33	3822	1.722027395791e-12	9.84089767544805e-10	0.00174668443407566	0.998180419108889	7.28954712224272e-05	1:167467033	rs1617333	chr1.4		1	167467033	1:167102738	7.78242e-10	1:167467033	3.01756557238756e-15	5162	6325	0.999738699899567	0.998248560940443	166166495	168166391	ENSG00000143167.11	GPA33	protein_coding	167090377	-1	-376656	-12361	-376656	7	0	7	166166495	168166391	1999896	205755
ASTCO_Ferreira_30929738_1	Asthma CO (Ferreira, EUR)	IMD	SM_B_UT	B_SM_UT	B	Sorted cell	ENSG00000143178	TBX19	4171	2.38701393142547e-10	7.37790036610434e-10	0.242119263747678	0.748335068282562	0.00954566699326848	1:167467033	rs1617333	chr1.4		1	167467033	1:168286092	1.41957e-08	1:167467033	3.01756557238756e-15	5365	6670	0.966913439496606	0.998248561016181	167283618	169279915	ENSG00000143178.12	TBX19	protein_coding	168280877	1	-813844	5215	-813844	16	0	16	167281596	169279915	1998319	205756
ASTCO_Ferreira_30929738_1	Asthma CO (Ferreira, EUR)	IMD	SM_B_UT	B_SM_UT	B	Sorted cell	ENSG00000197965	MPZL1	3680	9.56093011952909e-14	9.85783165104433e-10	9.69782934694905e-05	0.999898199921818	4.82079883235257e-06	1:167467033	rs1617333	chr1.4		1	167467033	1:167716809	2.03207e-13	1:167467033	3.01756557238756e-15	4885	6077	0.9705676150546	0.998248560942359	166721873	168720702	ENSG00000197965.11	MPZL1	protein_coding	167721982	1	-254949	-5173	-254949	5	0	5	166721873	168720735	1998862	205764
ASTCO_Ferreira_30929738_1	Asthma CO (Ferreira, EUR)	IMD	SM_B_UT	B_SM_UT	B	Sorted cell	ENSG00000241666	RP3-455J7.4	3659	1.61254410791767e-10	8.17317072990277e-10	0.163563349774324	0.829005054030091	0.00743159521701368	1:167467033	rs1617333	chr1.4		1	167467033	1:167620706	2.329e-08	1:167467033	3.01756557238756e-15	4875	6151	0.978382187971846	0.998248560942389	166630809	168629978	ENSG00000241666.2	AL031733.2	lncRNA	167655030	-1	187997	34324	187997	4	1	4	166630809	168630402	1999593	205771
ASTCO_Ferreira_30929738_1	Asthma CO (Ferreira, EUR)	IMD	SM_B_UT	B_SM_UT	B	Sorted cell	ENSG00000198771	RCSD1	3661	8.862860416782e-37	9.85883517630463e-10	8.98976425657654e-28	0.999999999002583	1.1528655325691e-11	1:167617624	rs28641593	chr1.4		1	167617624	1:167617624	6.93614e-54	1:167467033	3.01756557238756e-15	4876	6155	1	0.998248560942342	166630105	168629978	ENSG00000198771.10	RCSD1	protein_coding	167630232	1	-12608	-12608	-163199	0	0	3	166630105	168629978	1999873	205765
ASTCO_Ferreira_30929738_1	Asthma CO (Ferreira, EUR)	IMD	SM_B_UT	B_SM_UT	B	Sorted cell	ENSG00000135845	PIGC	3415	1.42747562969256e-12	1.37149065364769e-12	0.498516305909119	0.478919584047957	0.0225641100401253	1:173162354	rs10158467	chr1.5		1	173162354	1:172482613	2.32558e-07	1:173162354	1.5826522055199e-17	4459	5267	0.908329636666498	0.999999948921639	171444111	173442499	ENSG00000135845.9	PIGC	protein_coding	172444069	-1	-718285	-38544	-718285	4	0	4	171444111	173443019	1998908	205752
ASTCO_Ferreira_30929738_1	Asthma CO (Ferreira, EUR)	IMD	SM_B_UT	B_SM_UT	B	Sorted cell	ENSG00000234741	GAS5	2751	1.38653152724726e-12	1.41265137124116e-12	0.484217425704046	0.493294263747797	0.022488310545356	1:173162354	rs10158467	chr1.5		1	173162354	1:173838981	3.09772e-07	1:173162354	1.5826522055199e-17	3628	4459	0.943891230117745	0.999999955387455	172869708	174868179	ENSG00000234741.7	GAS5	lncRNA	173867989	-1	705635	29008	705635	11	1	11	172868924	174868179	1999255	205770
ASTCO_Ferreira_30929738_1	Asthma CO (Ferreira, EUR)	IMD	SM_B_UT	B_SM_UT	B	Sorted cell	ENSG00000122188	LAX1	4031	3.39318492290205e-19	3.54473705684092e-05	9.5721178333535e-15	0.999964386144271	1.66485148511892e-07	1:203765103	rs11240391	chr1.6		1	203765103	1:203765103	3.67311e-32	1:203124073	3.66068505264427e-10	5814	5799	0.999999999993952	0.99999612519677	202765451	204764263	ENSG00000122188.12	LAX1	protein_coding	203765183	1	-80	-80	-641110	0	0	14	202765451	204765145	1999694	205749
ASTCO_Ferreira_30929738_1	Asthma CO (Ferreira, EUR)	IMD	SM_B_UT	B_SM_UT	B	Sorted cell	ENSG00000085449	WDFY1	4396	0.000166760134448872	0.000272283963851412	0.370963678418875	0.605659205220471	0.0229380722623527	2:223799333	rs6755248	chr2.4		2	223799333	2:223966204	7.79938e-08	2:223799333	8.36858944974645e-09	5961	6388	0.920428492117989	0.989692916365603	222945468	224945281	ENSG00000085449.14	WDFY1	protein_coding	223945335	-1	146002	-20869	146002	2	1	2	222945468	224945281	1999813	205777
ASTCO_Ferreira_30929738_1	Asthma CO (Ferreira, EUR)	IMD	SM_B_UT	B_SM_UT	B	Sorted cell	ENSG00000135919	SERPINE2	4301	6.37471348312709e-05	0.000383371875468989	0.141806994305466	0.852809842953891	0.00493604373034178	2:223799333	rs6755248	chr2.4		2	223799333	2:224029204	3.89157e-08	2:223799333	8.36858944974645e-09	5869	6238	0.965000139661835	0.989694464588772	223040390	225037054	ENSG00000135919.12	SERPINE2	protein_coding	224039286	-1	239953	10082	239953	5	0	5	223040390	225038134	1997744	205781
ASTCO_Ferreira_30929738_1	Asthma CO (Ferreira, EUR)	IMD	SM_B_UT	B_SM_UT	B	Sorted cell	ENSG00000152056	AP1S3	4317	1.63678126423745e-26	8.91448864632505e-05	3.6410595999981e-23	0.196698536287581	0.803212318825957	2:223836072	rs7582757	chr2.4		2	223836072	2:223825877	1.18031e-36	2:223799333	8.36858944974645e-09	5885	6365	1	0.989692657953107	222838636	224837848	ENSG00000152056.16	AP1S3	protein_coding	223837582	-1	1510	11705	38249	0	0	0	222838636	224837848	1999212	205782
ASTCO_Ferreira_30929738_1	Asthma CO (Ferreira, EUR)	IMD	SM_B_UT	B_SM_UT	B	Sorted cell	ENSG00000169031	COL4A3	4790	4.96311640880043e-15	1.39075397151045e-10	3.5685177454881e-05	0.999962483242122	1.83144134196063e-06	2:227805721	rs10187276	chr2.5		2	227805721	2:227198236	5.4107e-18	2:227805721	1.92838730182301e-16	5942	7184	0.999885645697137	0.999970105499004	226169783	228163594	ENSG00000169031.18	COL4A3	protein_coding	227164624	1	641097	33612	641097	8	0	8	226165155	228164219	1999064	205785
ASTCO_Ferreira_30929738_1	Asthma CO (Ferreira, EUR)	IMD	SM_B_UT	B_SM_UT	B	Sorted cell	ENSG00000115677	HDLBP	3481	2.781410326567e-60	3.73002038540136e-36	7.45682339285047e-25	1	3.78588823254182e-26	2:241759225	rs34290285	chr2.6		2	241759225	2:241403353	2.27821e-46	2:241759225	9.49212658240236e-43	5157	6802	0.955491995277047	0.999999999995656	240317118	242132228	ENSG00000115677.16	HDLBP	protein_coding	241315672	-1	-443553	-87681	-443553	19	5	19	240317118	242157856	1840738	205778
ASTCO_Ferreira_30929738_1	Asthma CO (Ferreira, EUR)	IMD	SM_B_UT	B_SM_UT	B	Sorted cell	ENSG00000115687	PASK	4021	1.9254701109535e-63	3.73002038540136e-36	5.16209004779022e-28	1	1.87790770707286e-29	2:241759225	rs34290285	chr2.6		2	241759225	2:241103105	8.72846e-42	2:241759225	9.49212658240236e-43	5961	7678	0.999999999999578	0.999999999995656	240150731	242132228	ENSG00000115687.13	PASK	protein_coding	241149472	-1	-609753	46367	-609753	22	0	22	240150731	242149441	1998710	205779
ASTCO_Ferreira_30929738_1	Asthma CO (Ferreira, EUR)	IMD	SM_B_UT	B_SM_UT	B	Sorted cell	ENSG00000122085	MTERF4	4218	7.7666854970337e-43	3.73001957645086e-36	2.0822099330693e-07	0.999999783107052	8.67195320003521e-09	2:241759225	rs34290285	chr2.6		2	241759225	2:241116799	3.89411e-17	2:241759225	9.49212658240236e-43	6177	7403	0.999999914832831	0.999999999995656	240102432	241961236	ENSG00000122085.16	MTERF4	protein_coding	241102287	-1	-656938	-14512	-656938	24	1	24	240102432	241961314	1858882	205780
ASTCO_Ferreira_30929738_1	Asthma CO (Ferreira, EUR)	IMD	SM_B_UT	B_SM_UT	B	Sorted cell	ENSG00000162804	SNED1	4457	6.19188978630205e-38	3.66551926612044e-36	0.0166001499898929	0.98270618189493	0.000693668115181032	2:241759225	rs34290285	chr2.6		2	241759225	2:241111333	7.22092e-10	2:241759225	9.49212658240236e-43	6520	7826	0.995186280228657	0.999999999995656	239999118	241961236	ENSG00000162804.13	SNED1	protein_coding	240998618	1	760607	112715	760607	27	4	27	239999118	241961314	1962196	205783
ASTCO_Ferreira_30929738_1	Asthma CO (Ferreira, EUR)	IMD	SM_B_UT	B_SM_UT	B	Sorted cell	ENSG00000168385	SEPTIN2	3487	6.18705135848999e-56	3.73002038540125e-36	1.65871784044533e-20	1	7.26038831630741e-22	2:241759225	rs34290285	chr2.6		2	241759225	2:241403989	4.72851e-70	2:241759225	9.49212658240236e-43	5164	6808	0.99999999657299	0.999999999995656	240315213	242132228	ENSG00000168385.17	SEPT2	protein_coding	241315925	1	443300	88064	443300	18	4	18	240315213	242157856	1842643	205784
ASTCO_Ferreira_30929738_1	Asthma CO (Ferreira, EUR)	IMD	SM_B_UT	B_SM_UT	B	Sorted cell	ENSG00000176720	BOK	2894	1.65343915453303e-52	3.73002038540125e-36	4.43278852041748e-17	1	4.00762746205209e-17	2:241759225	rs34290285	chr2.6		2	241759225	2:241571364	5.59959e-28	2:241759225	9.49212658240236e-43	4400	5765	0.999999999999857	0.999999999995656	240552028	242132228	ENSG00000176720.5	BOK	protein_coding	241558745	1	200480	12619	200480	10	1	10	240551563	242157856	1606293	205786
ASTCO_Ferreira_30929738_1	Asthma CO (Ferreira, EUR)	IMD	SM_B_UT	B_SM_UT	B	Sorted cell	ENSG00000180902	D2HGDH	2426	2.40643395147619e-41	3.72999515256941e-36	6.45153029429689e-06	0.999993234574879	3.13894823539235e-07	2:241759225	rs34290285	chr2.6		2	241759225	2:241754099	6.09987e-15	2:241759225	9.49212658240236e-43	3756	4961	0.905899887913136	0.999999999995656	240736552	242132228	ENSG00000180902.17	D2HGDH	protein_coding	241734630	1	24595	19469	24595	2	1	2	240734805	242157856	1423051	205787
ASTCO_Ferreira_30929738_1	Asthma CO (Ferreira, EUR)	IMD	SM_B_UT	B_SM_UT	B	Sorted cell	ENSG00000233806	LINC01237	2136	3.33818817029915e-44	3.73002034984775e-36	8.94951722881792e-09	0.999999990467103	5.83378874297443e-10	2:241759225	rs34290285	chr2.6		2	241759225	2:241961236	1.36947e-17	2:241759225	9.49212658240236e-43	3287	4452	0.999999988645419	0.999999999995656	240881489	242132228	ENSG00000233806.7	LINC01237	lncRNA	241881366	1	-122141	79870	-122141	7	1	7	240881489	242157856	1276367	205789
ASTCO_Ferreira_30929738_1	Asthma CO (Ferreira, EUR)	IMD	SM_B_UT	B_SM_UT	B	Sorted cell	ENSG00000170266	GLB1	4149	1.00771242596266e-12	1.46610902235513e-11	0.06392100966517	0.92996706959268	0.00611192072647949	3:33002847	rs9828592	chr3.1		3	33002847	3:33060889	3.25555e-08	3:33006170	1.9719259166888e-17	5595	6394	0.972299745668195	0.999999809378421	32097257	34096622	ENSG00000170266.15	GLB1	protein_coding	33097146	-1	94299	36257	90976	2	1	2	32097257	34096622	1999365	205803
ASTCO_Ferreira_30929738_1	Asthma CO (Ferreira, EUR)	IMD	SM_B_UT	B_SM_UT	B	Sorted cell	ENSG00000152642	GPD1L	4822	6.70527197967531e-17	1.57648941640533e-11	4.25327446826687e-06	0.999995556042682	1.90667085023464e-07	3:33006170	rs35570272	chr3.1		3	33006170	3:32096286	7.27001e-13	3:33006170	1.9719259166888e-17	6726	6870	0.999743534465962	0.999999875250976	31105695	33105043	ENSG00000152642.10	GPD1L	protein_coding	32106620	1	899550	-10334	899550	13	0	13	31105695	33105043	1999348	205795
ASTCO_Ferreira_30929738_1	Asthma CO (Ferreira, EUR)	IMD	SM_B_UT	B_SM_UT	B	Sorted cell	ENSG00000153551	CMTM7	4747	1.59321359832648e-21	1.57649641505794e-11	1.01060400957183e-10	0.999999999878654	4.5194031016599e-12	3:33006170	rs35570272	chr3.1		3	33006170	3:32391114	1.10466e-27	3:33006170	1.9719259166888e-17	6536	6792	0.999999999412201	0.999999809379104	31391748	33391459	ENSG00000153551.13	CMTM7	protein_coding	32391853	1	614317	-739	614317	8	0	8	31391748	33391459	1999711	205796
ASTCO_Ferreira_30929738_1	Asthma CO (Ferreira, EUR)	IMD	SM_B_UT	B_SM_UT	B	Sorted cell	ENSG00000170248	PDCD6IP	3152	1.23168777098464e-85	1.57649641522749e-11	7.81281682005843e-75	0.999999999984141	9.9922198815769e-14	3:33834818	rs9815780	chr3.1		3	33834818	3:33798622	1.77232e-105	3:33006170	1.9719259166888e-17	4475	5443	0.999663455674559	0.999999809378683	32798417	34798243	ENSG00000170248.13	PDCD6IP	protein_coding	33798630	1	36188	-8	-792460	0	0	11	32798417	34798243	1999826	205802
ASTCO_Ferreira_30929738_1	Asthma CO (Ferreira, EUR)	IMD	SM_B_UT	B_SM_UT	B	Sorted cell	ENSG00000145088	EAF2	3946	1.35540238504897e-90	0.000122678954704599	1.10468751604881e-86	0.999864747402812	1.25736424759624e-05	3:121767833	rs6804757	chr3.2		3	121767833	3:121762869	1.15413e-118	3:121997324	2.93848481496958e-10	4903	6195	0.999999999999996	0.975668868557666	120835578	122835176	ENSG00000145088.8	EAF2	protein_coding	121835209	1	-67376	-72340	162115	1	1	1	120835239	122835176	1999937	205794
ASTCO_Ferreira_30929738_1	Asthma CO (Ferreira, EUR)	IMD	SM_B_UT	B_SM_UT	B	Sorted cell	ENSG00000163406	SLC15A2	3913	2.21785039448941e-63	0.000122678963583824	1.80760451092972e-59	0.999864747161913	1.25738745011905e-05	3:121767833	rs6804757	chr3.2		3	121767833	3:121762869	5.3073e-81	3:121997324	2.93848481496958e-10	4872	6160	0.999999999999989	0.975670663200432	120894123	122893680	ENSG00000163406.10	SLC15A2	protein_coding	121894401	1	-126568	-131532	102923	2	2	0	120894123	122893680	1999557	205798
ASTCO_Ferreira_30929738_1	Asthma CO (Ferreira, EUR)	IMD	SM_B_UT	B_SM_UT	B	Sorted cell	ENSG00000173226	IQCB1	3946	1.3450661274863e-22	0.00012267895290809	1.09626320371304e-18	0.999864733850644	1.25871964449098e-05	3:121767833	rs6804757	chr3.2		3	121767833	3:121762869	1.29427e-32	3:121997324	2.93848481496958e-10	4903	6195	1	0.975668868882236	120835109	122834623	ENSG00000173226.16	IQCB1	protein_coding	121835060	-1	67227	72191	-162264	0	0	2	120835109	122834623	1999514	205806
ASTCO_Ferreira_30929738_1	Asthma CO (Ferreira, EUR)	IMD	SM_B_UT	B_SM_UT	B	Sorted cell	ENSG00000173200	PARP15	3953	8.16762880663055e-07	0.000121827891016807	0.00665686371910847	0.99293346701164	0.000287024615353187	3:121997324	rs1806656	chr3.2		3	121997324	3:122580720	5.29259e-15	3:121997324	2.93848481496958e-10	5180	5904	0.969233998521884	0.975673840820891	121578188	123577437	ENSG00000173200.12	PARP15	protein_coding	122577650	1	-580326	3070	-580326	13	0	13	121578188	123577437	1999249	205805
ASTCO_Ferreira_30929738_1	Asthma CO (Ferreira, EUR)	IMD	SM_B_UT	B_SM_UT	B	Sorted cell	ENSG00000180353	HCLS1	3986	3.18299525790514e-05	8.89660629926801e-05	0.259422501180383	0.725066076004127	0.0153906267999169	3:121997324	rs1806656	chr3.2		3	121997324	3:121631604	5.67911e-09	3:121997324	2.93848481496958e-10	4931	6085	0.964283831491724	0.975668661636092	120661156	122660767	ENSG00000180353.10	HCLS1	protein_coding	121660903	-1	-336421	29299	-336421	5	2	5	120661156	122660887	1999731	205807
ASTCO_Ferreira_30929738_1	Asthma CO (Ferreira, EUR)	IMD	SM_B_UT	B_SM_UT	B	Sorted cell	ENSG00000196981	WDR5B	3960	9.09816778547573e-06	0.000113230344853963	0.0741528047953	0.922855639444508	0.00286922724755249	3:121997324	rs1806656	chr3.2		3	121997324	3:122444175	1.52874e-07	3:121997324	2.93848481496958e-10	5093	5912	0.972131616234089	0.975673075948358	121416144	123413785	ENSG00000196981.3	WDR5B	protein_coding	122416062	-1	418738	-28113	418738	6	2	6	121416144	123415963	1999819	205809
ASTCO_Ferreira_30929738_1	Asthma CO (Ferreira, EUR)	IMD	SM_B_UT	B_SM_UT	B	Sorted cell	ENSG00000242531	AC083798.1	3958	1.57656814630992e-06	0.000121046792416855	0.0128495047018954	0.986566853005828	0.000461018931713598	3:121997324	rs1806656	chr3.2		3	121997324	3:122416348	4.67023e-08	3:121997324	2.93848481496958e-10	5095	5907	0.995088225180469	0.975673096447799	121417776	123413785	ENSG00000242531.1	AC083798.1	unprocessed_pseudogene	122417012	-1	419688	664	419688	8	0	8	121417776	123416703	1998927	205811
ASTCO_Ferreira_30929738_1	Asthma CO (Ferreira, EUR)	IMD	SM_B_UT	B_SM_UT	B	Sorted cell	ENSG00000160124	MIX23	3941	9.13944145483667e-61	0.000122679797522146	7.44891033886736e-57	0.999875992665461	1.32753702896055e-06	3:122371255	rs11920570	chr3.2		3	122371255	3:122354641	5.57123e-79	3:121997324	2.93848481496958e-10	5038	5931	1.00000000000001	0.975672708160959	121384655	123383197	ENSG00000160124.9	CCDC58	protein_coding	122383231	-1	11976	28590	385907	0	0	4	121384422	123383197	1998775	205797
ASTCO_Ferreira_30929738_1	Asthma CO (Ferreira, EUR)	IMD	SM_B_UT	B_SM_UT	B	Sorted cell	ENSG00000173193	PARP14	3862	3.4396396198908e-38	0.000122798311992132	2.8007021737579e-34	0.999876547797352	6.53890649110221e-07	3:122707627	rs6793057	chr3.2		3	122707627	3:122707627	3.20573e-74	3:121997324	2.93848481496958e-10	5131	5838	0.999999999999995	0.975656067871747	121681325	123680472	ENSG00000173193.13	PARP14	protein_coding	122680839	1	26788	26788	-683515	0	0	14	121681325	123680598	1999273	205804
ASTCO_Ferreira_30929738_1	Asthma CO (Ferreira, EUR)	IMD	SM_B_UT	B_SM_UT	B	Sorted cell	ENSG00000169087	HSPBAP1	3691	3.66812853912948e-33	0.000123973678037723	2.9584278654836e-29	0.999875493429121	5.32892842469067e-07	3:122765168	rs7630740	chr3.2		3	122765168	3:122757668	1.24477e-46	3:121997324	2.93848481496958e-10	5012	5678	0.999999999999997	0.975678954495534	121794241	123793780	ENSG00000169087.10	HSPBAP1	protein_coding	122793831	-1	28663	36163	796507	0	0	15	121794241	123793780	1999539	205801
ASTCO_Ferreira_30929738_1	Asthma CO (Ferreira, EUR)	IMD	SM_B_UT	B_SM_UT	B	Sorted cell	ENSG00000163870	TPRA1	3073	1.49993959079377e-63	5.44952495895169e-05	2.75227151222528e-59	0.999945089741652	4.150087539492e-07	3:127618091	rs782427	chr3.3		3	127618091	3:127592355	7.46219e-85	3:128163221	1.62871209272231e-09	4427	5628	1	0.914329505803554	126598306	128598096	ENSG00000163870.14	TPRA1	protein_coding	127590733	-1	-27358	-1622	-572488	1	0	8	126598306	128598096	1999790	205799
ASTCO_Ferreira_30929738_1	Asthma CO (Ferreira, EUR)	IMD	SM_B_UT	B_SM_UT	B	Sorted cell	ENSG00000074416	MGLL	3171	3.99036872326905e-10	5.44966194723036e-05	7.32176776278821e-06	0.999936642643064	1.53857066359818e-06	3:127775505	rs7426633	chr3.3		3	127775505	3:127775393	5.64162e-18	3:128163221	1.62871209272231e-09	4537	5698	0.99999720704838	0.914337105924719	126824464	128822417	ENSG00000074416.13	MGLL	protein_coding	127822515	-1	47010	47122	-340706	0	0	4	126824464	128822417	1997953	205791
ASTCO_Ferreira_30929738_1	Asthma CO (Ferreira, EUR)	IMD	SM_B_UT	B_SM_UT	B	Sorted cell	ENSG00000145012	LPP	3719	3.73876309629877e-36	7.7036367386531e-22	4.83785702504824e-15	0.996823136523642	0.00317686347635182	3:188397894	rs9815073	chr3.6		3	188397894	3:188397894	1.23794e-34	3:188411191	2.07680806003644e-27	4952	6159	0.999999999987984	0.955441756935839	187153706	189153033	ENSG00000145012.13	LPP	protein_coding	188154157	1	243737	243737	257034	1	1	1	187153706	189153033	1999327	205793
ASTCO_Ferreira_30929738_1	Asthma CO (Ferreira, EUR)	IMD	SM_B_UT	B_SM_UT	B	Sorted cell	ENSG00000134986	NREP	3441	1.75725206093616e-33	1.88830108659215e-30	0.000929701263708022	0.999034697623556	3.56011127375948e-05	5:111066174	rs1837253	chr5.2		5	111066174	5:111693373	1.54821e-11	5:111066174	5.46534780223294e-37	5237	6430	0.999749820778773	0.999999995238483	110997619	112995394	ENSG00000134986.13	NREP	protein_coding	111757194	-1	691020	63821	691020	9	0	9	110997619	112996960	1999341	205820
ASTCO_Ferreira_30929738_1	Asthma CO (Ferreira, EUR)	IMD	SM_B_UT	B_SM_UT	B	Sorted cell	ENSG00000164211	STARD4	3296	6.16378400243707e-37	1.89012485811722e-30	3.26104484592231e-07	0.999999663217295	1.06782165724015e-08	5:111066174	rs1837253	chr5.2		5	111066174	5:111512621	4.96113e-17	5:111066174	5.46534780223294e-37	5092	5726	0.999999922753463	0.999999995238474	110514940	112512004	ENSG00000164211.12	STARD4	protein_coding	111512535	-1	446361	-86	446361	8	0	8	110514940	112512224	1997284	205824
ASTCO_Ferreira_30929738_1	Asthma CO (Ferreira, EUR)	IMD	SM_B_UT	B_SM_UT	B	Sorted cell	ENSG00000152495	CAMK4	3404	5.57023197079477e-52	1.89012549463845e-30	2.94701700315421e-22	1	2.1953085341959e-16	5:111188160	rs465076	chr5.2		5	111188160	5:111202917	3.62535e-40	5:111066174	5.46534780223294e-37	5057	5753	0.997969274699977	0.999999995238474	110223765	112220655	ENSG00000152495.10	CAMK4	protein_coding	111224384	1	-36224	-21467	-158210	1	0	3	110223765	112223332	1999567	205821
ASTCO_Ferreira_30929738_1	Asthma CO (Ferreira, EUR)	IMD	SM_B_UT	B_SM_UT	B	Sorted cell	ENSG00000131437	KIF3A	3328	2.47496338992782e-30	5.55617887362579e-27	0.000445238809866103	0.999540602936407	1.41582537303026e-05	5:132581248	rs2299012	chr5.3		5	132581248	5:132742477	4.89444e-11	5:132581248	1.31179423560435e-32	4461	4879	0.93212614133046	0.999999999986205	131738504	133737628	ENSG00000131437.15	KIF3A	protein_coding	132737546	-1	156298	-4931	156298	4	0	4	131738504	133737628	1999124	205819
ASTCO_Ferreira_30929738_1	Asthma CO (Ferreira, EUR)	IMD	SM_B_UT	B_SM_UT	B	Sorted cell	ENSG00000158987	RAPGEF6	2343	1.85388279057162e-27	4.06310177493197e-27	0.30930687155212	0.677873365304854	0.0128197631430284	5:132581248	rs2299012	chr5.3		5	132581248	5:131245502	3.2447e-07	5:132581248	1.31179423560435e-32	3272	3935	0.931280171244635	0.99999999999588	130636027	132635193	ENSG00000158987.20	RAPGEF6	protein_coding	131635229	-1	-946019	389727	-946019	22	2	22	130636027	132635193	1999166	205823
ASTCO_Ferreira_30929738_1	Asthma CO (Ferreira, EUR)	IMD	SM_B_UT	B_SM_UT	B	Sorted cell	ENSG00000205089	CCNI2	3353	2.34220084702279e-29	5.5343136880145e-27	0.00421355209470883	0.995606787801734	0.000179660103558501	5:132581248	rs2299012	chr5.3		5	132581248	5:132737221	1.34594e-09	5:132581248	1.31179423560435e-32	4489	4899	0.926893186229843	0.999999999986205	131748136	133747055	ENSG00000205089.7	CCNI2	protein_coding	132747426	1	-166178	-10205	-166178	5	1	5	131748136	133747055	1998919	205830
ASTCO_Ferreira_30929738_1	Asthma CO (Ferreira, EUR)	IMD	SM_B_UT	B_SM_UT	B	Sorted cell	ENSG00000217128	FNIP1	2408	3.06937717377825e-28	5.24083727547737e-27	0.0552172143412216	0.942807632576897	0.00197515308188158	5:132581248	rs2299012	chr5.3		5	132581248	5:131673192	4.61728e-07	5:132581248	1.31179423560435e-32	3350	3925	0.952510511126492	0.999999999986205	130797074	132796955	ENSG00000217128.11	FNIP1	protein_coding	131797017	-1	-784231	123825	-784231	20	1	20	130797074	132796955	1999881	205832
ASTCO_Ferreira_30929738_1	Asthma CO (Ferreira, EUR)	IMD	SM_B_UT	B_SM_UT	B	Sorted cell	ENSG00000238160	LINC02863	2771	4.08124291003683e-30	5.55451739193713e-27	0.00073420388496828	0.999241687248416	2.41088666096801e-05	5:132581248	rs2299012	chr5.3		5	132581248	5:132424387	5.18257e-10	5:132581248	1.31179423560435e-32	3881	4273	0.973724830032475	0.999999999986205	131428008	133426405	ENSG00000238160.1	AC116366.2	lncRNA	132426714	-1	-154534	2327	-154534	5	0	5	131428008	133426405	1998397	205834
ASTCO_Ferreira_30929738_1	Asthma CO (Ferreira, EUR)	IMD	SM_B_UT	B_SM_UT	B	Sorted cell	ENSG00000233006	MIR3936HG	2667	3.22243296638496e-38	5.55873238151551e-27	5.79706441180279e-12	0.999999999992852	1.34683389145967e-12	5:132584189	rs6898898	chr5.3		5	132584189	5:132351388	1.31553e-21	5:132581248	1.31179423560435e-32	3785	4161	0.971522720132563	0.999999999986205	131370213	133369096	ENSG00000233006.6	MIR3936HG	lncRNA	132369916	-1	-214273	18528	-211332	7	2	7	131370213	133369096	1998883	205833
ASTCO_Ferreira_30929738_1	Asthma CO (Ferreira, EUR)	IMD	SM_B_UT	B_SM_UT	B	Sorted cell	ENSG00000164620	RELL2	3719	2.89512599417916e-07	2.72152471106158e-07	0.487764442861068	0.458408829192781	0.0538261662810812	5:142153497	rs449454	chr5.4		5	142153497	5:141639543	5.7506e-07	5:142153497	1.22366024995119e-11	4809	5918	0.91518110471587	0.999969690799728	140637262	142636150	ENSG00000164620.8	RELL2	protein_coding	141636997	1	516500	2546	516500	15	0	15	140637262	142636807	1999545	205825
ASTCO_Ferreira_30929738_1	Asthma CO (Ferreira, EUR)	IMD	SM_B_UT	B_SM_UT	B	Sorted cell	ENSG00000171720	HDAC3	3719	3.66970624890781e-08	5.55611656701201e-07	0.0618264015991399	0.936078076414568	0.00209492967757433	5:142153497	rs449454	chr5.4		5	142153497	5:141545795	4.84042e-09	5:142153497	1.22366024995119e-11	4809	5918	0.987044882546698	0.999969690799728	140637262	142636150	ENSG00000171720.9	HDAC3	protein_coding	141636849	-1	-516648	91054	-516648	16	3	16	140637262	142636807	1999545	205829
ASTCO_Ferreira_30929738_1	Asthma CO (Ferreira, EUR)	IMD	SM_B_UT	B_SM_UT	B	Sorted cell	ENSG00000219712	MARK2P18	3331	1.28593737176378e-19	5.94619561613989e-05	2.16249116184568e-15	0.999939477736896	1.06030694331309e-06	6:686110	rs7765892	chr6.1		6	686110	6:668627	1.31065e-28	6:409119	1.41451951733653e-10	4695	6040	0.999999998537787	0.999037944296311	203878	1670090	ENSG00000219712.1	AL357054.1	processed_pseudogene	670307	-1	-15803	1680	261188	0	0	3	148039	1670090	1522051	205838
ASTCO_Ferreira_30929738_1	Asthma CO (Ferreira, EUR)	IMD	SM_B_UT	B_SM_UT	B	Sorted cell	ENSG00000272463	AL357054.4	3487	1.28897214640212e-20	5.94619917227698e-05	2.16759505525727e-16	0.999940297638122	2.40370151903737e-07	6:711055	rs2788220	chr6.1		6	711055	6:711055	4.27384e-29	6:409119	1.41451951733653e-10	4887	6256	0.999999982342162	0.999037760817724	203878	1710832	ENSG00000272463.1	AL357054.4	lncRNA	711811	-1	756	756	302692	0	0	6	148039	1711046	1563007	205841
ASTCO_Ferreira_30929738_1	Asthma CO (Ferreira, EUR)	IMD	SM_B_UT	B_SM_UT	B	Sorted cell	ENSG00000112297	CRYBG1	4145	1.60645320010941e-12	5.99894516119614e-07	2.67788357165005e-06	0.999996556886346	1.65333958747627e-07	6:106219660	rs9372120	chr6.3		6	106219660	6:106545552	2.54695e-28	6:106219660	2.15534997189924e-12	6085	6031	0.999987830182141	0.999998073114839	105362232	107360194	ENSG00000112297.14	CRYBG1	protein_coding	106360717	1	-141057	184835	-141057	1	1	1	105361054	107360608	1999554	205836
ASTCO_Ferreira_30929738_1	Asthma CO (Ferreira, EUR)	IMD	SM_B_UT	B_SM_UT	B	Sorted cell	ENSG00000130347	RTN4IP1	4212	2.41856985224836e-11	5.99871232664755e-07	4.03164382446044e-05	0.999957533124743	1.55054159330904e-06	6:106219660	rs9372120	chr6.3		6	106219660	6:106654123	3.36208e-14	6:106219660	2.15534997189924e-12	6183	5958	0.997886369590856	0.999998301971772	105632217	107626198	ENSG00000130347.12	RTN4IP1	protein_coding	106629498	-1	409838	-24625	409838	3	1	3	105629530	107629448	1999918	205837
ASTCO_Ferreira_30929738_1	Asthma CO (Ferreira, EUR)	IMD	SM_B_UT	B_SM_UT	B	Sorted cell	ENSG00000235142	LINC02532	4299	1.03706458928156e-07	4.92083421914019e-07	0.172873859567209	0.820266535057914	0.00685900958499656	6:106219660	rs9372120	chr6.3		6	106219660	6:106726640	4.15443e-07	6:106219660	2.15534997189924e-12	6419	6019	0.947397199196356	0.999998302638555	105788029	107786997	ENSG00000235142.7	LINC02532	lncRNA	106787521	-1	567861	60881	567861	7	0	7	105788029	107787462	1999433	205839
ASTCO_Ferreira_30929738_1	Asthma CO (Ferreira, EUR)	IMD	SM_B_UT	B_SM_UT	B	Sorted cell	ENSG00000272398	CD24	4148	6.08190461624079e-22	5.99896347273271e-07	1.01382530056999e-15	0.999999396499416	3.60423829123863e-09	6:106716201	rs9400058	chr6.3		6	106716201	6:106716201	2.32733e-39	6:106219660	2.15534997189924e-12	6328	5819	0.999999999999996	0.999998312453978	105976393	107975197	ENSG00000272398.5	CD24	protein_coding	106974729	-1	258528	258528	755069	1	1	8	105976091	107975197	1999106	205840
ASTCO_Ferreira_30929738_1	Asthma CO (Ferreira, EUR)	IMD	SM_B_UT	B_SM_UT	B	Sorted cell	ENSG00000076641	PAG1	2988	4.7063350248149e-16	1.61793661034762e-13	0.00289846360655268	0.996428009989451	0.000673526403836027	8:80380300	rs13267000	chr8.1		8	80380300	8:81120517	1.22407e-15	8:80382467	5.39354000237475e-19	3953	5547	0.999718347190995	0.981102980051253	80112107	82111760	ENSG00000076641.4	PAG1	protein_coding	81112068	-1	731768	-8449	729601	8	0	8	80112107	82111760	1999653	205852
ASTCO_Ferreira_30929738_1	Asthma CO (Ferreira, EUR)	IMD	SM_B_UT	B_SM_UT	B	Sorted cell	ENSG00000076554	TPD52	2662	9.38367280349585e-15	1.52638494753009e-13	0.0577906884514682	0.940041623246972	0.0021676883013981	8:80382467	rs2221641	chr8.1		8	80382467	8:80093645	5.59452e-11	8:80382467	5.39354000237475e-19	3651	5129	0.989974866515823	0.981102980051248	79232187	81182715	ENSG00000076554.15	TPD52	protein_coding	80171564	-1	-210903	77919	-210903	1	1	1	79232187	81230787	1998600	205851
ASTCO_Ferreira_30929738_1	Asthma CO (Ferreira, EUR)	IMD	SM_B_UT	B_SM_UT	B	Sorted cell	ENSG00000254205	AC009686.1	2796	2.00183878795278e-15	1.60305874187281e-13	0.0123286099320881	0.987265798181175	0.000405591886574453	8:80382467	rs2221641	chr8.1		8	80382467	8:80136747	6.88566e-09	8:80382467	5.39354000237475e-19	3801	5219	0.987551114466919	0.981102980051247	79123961	81122557	ENSG00000254205.1	AC009686.1	lncRNA	80122228	1	260239	14519	260239	2	0	2	79123380	81122557	1999177	205857
ASTCO_Ferreira_30929738_1	Asthma CO (Ferreira, EUR)	IMD	SM_B_UT	B_SM_UT	B	Sorted cell	ENSG00000177570	SAMD12	3917	1.07760411680163e-32	0.000406915704888107	2.6465602703821e-29	0.999371144592032	0.000221939703085646	8:118616847	rs2514596	chr8.2		8	118616847	8:118615653	3.19214e-53	8:118935412	4.8990030710029e-09	5301	6118	1	0.997957327873377	117622374	119620830	ENSG00000177570.13	SAMD12	protein_coding	118621963	-1	5116	6310	-313449	1	1	0	117622374	119620830	1998456	205853
ASTCO_Ferreira_30929738_1	Asthma CO (Ferreira, EUR)	IMD	SM_B_UT	B_SM_UT	B	Sorted cell	ENSG00000225885	AC023590.1	3923	1.22341994375812e-11	0.00040691210706065	3.00467394220547e-08	0.999360556608275	0.00023250122568897	8:118616847	rs2514596	chr8.2		8	118616847	8:118637542	1.15177e-19	8:118935412	4.8990030710029e-09	5350	5961	0.999998308002207	0.997962813716306	117282527	119282057	ENSG00000225885.6	AC023590.1	lncRNA	118291208	1	325639	346334	644204	0	2	2	117282527	119282057	1999530	205855
ASTCO_Ferreira_30929738_1	Asthma CO (Ferreira, EUR)	IMD	SM_B_UT	B_SM_UT	B	Sorted cell	ENSG00000281641	SAMD12-AS1	3920	8.03993349222891e-37	0.000406915590679979	1.97458124122234e-33	0.999370872383762	0.000222212025552836	8:118616847	rs2514596	chr8.2		8	118616847	8:118615653	1.61637e-55	8:118935412	4.8990030710029e-09	5305	6121	0.999999999999995	0.997957327642415	117621318	119620830	ENSG00000281641.2	SAMD12-AS1	lncRNA	118620498	1	-3651	-4845	314914	0	0	1	117621047	119620830	1999783	205858
ASTCO_Ferreira_30929738_1	Asthma CO (Ferreira, EUR)	IMD	SM_B_UT	B_SM_UT	B	Sorted cell	ENSG00000249859	PVT1	4530	8.70737984929606e-12	3.81155516346049e-08	0.000228392828032279	0.999763262410502	8.30663720679644e-06	8:127765473	rs13277355	chr8.3		8	127765473	8:127996764	1.63562e-14	8:127765473	4.65995500176641e-14	5837	7135	0.999966438492339	0.999999658027021	126794826	128776857	ENSG00000249859.9	PVT1	lncRNA	127794541	1	-29068	202223	-29068	0	0	0	126794826	128781499	1986673	205856
ASTCO_Ferreira_30929738_1	Asthma CO (Ferreira, EUR)	IMD	SM_B_UT	B_SM_UT	B	Sorted cell	ENSG00000207110	RNVU1-32	4011	3.64023377716383e-17	3.81245750258444e-08	9.54826022720484e-10	0.999999960666785	2.53812842202787e-10	8:127998344	rs10283090	chr8.3		8	127998344	8:127998344	1.64355e-20	8:127765473	4.65995500176641e-14	5245	6788	0.999999935998162	0.999999657339161	126999578	128998494	ENSG00000207110.1	RNU1-106P	snRNA	127999131	1	-787	-787	-233658	0	0	1	126999221	128998628	1999407	205854
ASTCO_Ferreira_30929738_1	Asthma CO (Ferreira, EUR)	IMD	SM_B_UT	B_SM_UT	B	Sorted cell	ENSG00000107018	RLN1	4195	6.17390352378e-76	5.07180620262011e-59	1.21729878412758e-17	1	6.11307576044139e-19	9:6213468	rs7848215	chr9.1		9	6213468	9:5334933	3.31083e-27	9:6213468	1.66760519680795e-65	5797	6617	0.9669214461881	0.99999999947824	4340081	6330380	ENSG00000107018.7	RLN1	protein_coding	5339876	-1	-873592	4943	-873592	12	0	12	4340081	6336683	1996602	205859
ASTCO_Ferreira_30929738_1	Asthma CO (Ferreira, EUR)	IMD	SM_B_UT	B_SM_UT	B	Sorted cell	ENSG00000107020	PLGRKT	4037	2.52249413329319e-61	5.04542666964409e-59	0.00497356175003322	0.994798333033052	0.000228105216901233	9:6213468	rs7848215	chr9.1		9	6213468	9:5381870	2.49204e-11	9:6213468	1.66760519680795e-65	5596	6492	0.996008974093903	0.99999999947824	4437880	6437689	ENSG00000107020.9	PLGRKT	protein_coding	5437925	-1	-775543	56055	-775543	10	0	10	4437880	6437689	1999809	205860
ASTCO_Ferreira_30929738_1	Asthma CO (Ferreira, EUR)	IMD	SM_B_UT	B_SM_UT	B	Sorted cell	ENSG00000107036	RIC1	3887	9.94190053513136e-60	4.02805384316075e-59	0.196022878989257	0.79418541619778	0.00979170481297233	9:6213468	rs7848215	chr9.1		9	6213468	9:5626112	6.03621e-08	9:6213468	1.66760519680795e-65	5439	6346	0.956941608368205	0.99999999947824	4629049	6628916	ENSG00000107036.11	RIC1	protein_coding	5629107	1	584361	-2995	584361	6	0	6	4629049	6628916	1999867	205861
ASTCO_Ferreira_30929738_1	Asthma CO (Ferreira, EUR)	IMD	SM_B_UT	B_SM_UT	B	Sorted cell	ENSG00000107077	KDM4C	4479	2.14198792363117e-60	4.84738811000015e-59	0.0422332368008201	0.955747802022943	0.00201896117622435	9:6213468	rs7848215	chr9.1		9	6213468	9:6746746	9.46061e-10	9:6213468	1.66760519680795e-65	6007	8299	0.934849432357842	0.99999999947824	5722220	7720636	ENSG00000107077.18	KDM4C	protein_coding	6757973	1	-544505	-11227	-544505	10	1	10	5722220	7720729	1998509	205862
ASTCO_Ferreira_30929738_1	Asthma CO (Ferreira, EUR)	IMD	SM_B_UT	B_SM_UT	B	Sorted cell	ENSG00000178445	GLDC	4356	2.27274251624021e-68	5.07180620023732e-59	4.48113044040635e-10	0.999999999530132	2.17683278589347e-11	9:6213468	rs7848215	chr9.1		9	6213468	9:6631099	7.09186e-25	9:6213468	1.66760519680795e-65	5864	8217	0.999999999925353	0.99999999947824	5647091	7645478	ENSG00000178445.9	GLDC	protein_coding	6645729	-1	432261	14630	432261	5	0	5	5645807	7645648	1999841	205863
ASTCO_Ferreira_30929738_1	Asthma CO (Ferreira, EUR)	IMD	SM_B_UT	B_SM_UT	B	Sorted cell	ENSG00000230581	ACTG1P14	4667	2.01845150216344e-82	5.07180620262011e-59	3.97974887352905e-24	1	1.80799615065884e-25	9:6213468	rs7848215	chr9.1		9	6213468	9:6839344	1.41729e-37	9:6213468	1.66760519680795e-65	6238	8465	1	0.99999999947824	5838079	7834442	ENSG00000230581.2	ACTG1P14	processed_pseudogene	6834456	1	-620988	4888	-620988	11	0	11	5835063	7834442	1999379	205864
ASTCO_Ferreira_30929738_1	Asthma CO (Ferreira, EUR)	IMD	SM_B_UT	B_SM_UT	B	Sorted cell	ENSG00000165476	REEP3	3154	3.0154115217304e-21	0.00597342414464339	5.01735616122968e-19	0.993920392492062	0.000106183363292831	10:63606704	rs77268858	chr10.4		10	63606704	10:63622947	3.64245e-42	10:62631615	6.98633773862098e-09	4575	5456	0.999972381010036	0.946025623060075	62521408	64521033	ENSG00000165476.13	REEP3	protein_coding	63521401	1	85303	101546	-889786	0	0	8	62521408	64521182	1999774	205874
ASTCO_Ferreira_30929738_1	Asthma CO (Ferreira, EUR)	IMD	SM_B_UT	B_SM_UT	B	Sorted cell	ENSG00000110047	EHD1	2456	1.77296096255865e-45	5.98931104697419e-15	2.96020852591105e-31	1	1.06328296138027e-16	11:64862178	rs4930280	chr11.3		11	64862178	11:64855030	3.79475e-57	11:65784486	2.62133390591273e-21	3979	3890	0.999999988416107	0.999999999990068	63888374	65887922	ENSG00000110047.17	EHD1	protein_coding	64878621	-1	16443	23591	-905865	0	0	64	63888374	65887922	1999548	205884
ASTCO_Ferreira_30929738_1	Asthma CO (Ferreira, EUR)	IMD	SM_B_UT	B_SM_UT	B	Sorted cell	ENSG00000254614	CAPN1-AS1	2475	4.52684682325621e-87	5.98931104674456e-15	7.55820959693999e-73	1	1.96649882220579e-17	11:65176711	rs7933509	chr11.3		11	65176711	11:65176711	1.08026e-92	11:65784486	2.62133390591273e-21	4089	3905	0.999999999999986	0.999999999990067	64182431	66181650	ENSG00000254614.2	AP003068.2	lncRNA	65180884	-1	4173	4173	-603602	0	0	39	64182430	66181650	1999220	205912
ASTCO_Ferreira_30929738_1	Asthma CO (Ferreira, EUR)	IMD	SM_B_UT	B_SM_UT	B	Sorted cell	ENSG00000173727	FAUP4	2419	2.65134280673178e-50	5.98931104674439e-15	4.42679097151411e-36	1	3.48852052173486e-17	11:65456441	rs1783210	chr11.3		11	65456441	11:65456441	5.5603e-55	11:65784486	2.62133390591273e-21	3878	3840	1.00000000000001	0.999999999990069	64456055	66454882	ENSG00000173727.12	AP000769.1	transcribed_unprocessed_pseudogene	65455269	1	1172	1172	329217	0	0	24	64455350	66454882	1999532	205902
ASTCO_Ferreira_30929738_1	Asthma CO (Ferreira, EUR)	IMD	SM_B_UT	B_SM_UT	B	Sorted cell	ENSG00000087365	SF3B2	2280	3.14666082757266e-15	2.70577437638845e-15	0.525379430624678	0.451721417536485	0.0228991518388317	11:65784486	rs479844	chr11.3		11	65784486	11:66057001	4.72702e-09	11:65784486	2.62133390591273e-21	3709	3562	0.902242625588702	0.999999999990069	65051696	67049700	ENSG00000087365.15	SF3B2	protein_coding	66052364	1	-267878	4637	-267878	19	0	19	65050736	67049700	1998964	205881
ASTCO_Ferreira_30929738_1	Asthma CO (Ferreira, EUR)	IMD	SM_B_UT	B_SM_UT	B	Sorted cell	ENSG00000110025	SNX15	2496	1.83734645894372e-15	4.08597710428731e-15	0.306770919827654	0.682189459347294	0.0110396208250462	11:65784486	rs479844	chr11.3		11	65784486	11:65128765	4.37242e-10	11:65784486	2.62133390591273e-21	4049	3964	0.937180367277039	0.999999999990065	64030207	66027319	ENSG00000110025.12	SNX15	protein_coding	65027439	1	757047	101326	757047	55	12	55	64029592	66027319	1997727	205883
ASTCO_Ferreira_30929738_1	Asthma CO (Ferreira, EUR)	IMD	SM_B_UT	B_SM_UT	B	Sorted cell	ENSG00000149809	TM7SF2	2496	1.99392209611447e-15	3.93673254615803e-15	0.332913432037946	0.657273427198787	0.00981314076326149	11:65784486	rs479844	chr11.3		11	65784486	11:65079246	1.40445e-09	11:65784486	2.62133390591273e-21	4088	3953	0.907125909582072	0.999999999990065	64112098	66110948	ENSG00000149809.14	TM7SF2	protein_coding	65111872	1	672614	-32626	672614	47	5	47	64112009	66110948	1998939	205890
ASTCO_Ferreira_30929738_1	Asthma CO (Ferreira, EUR)	IMD	SM_B_UT	B_SM_UT	B	Sorted cell	ENSG00000162298	SYVN1	2484	2.78063717701463e-17	5.96034404131303e-15	0.004642666168634	0.99516316131781	0.00019417251354961	11:65784486	rs479844	chr11.3		11	65784486	11:65127730	2.65327e-23	11:65784486	2.62133390591273e-21	4072	3939	0.999221381532888	0.999999999990065	64135062	66133747	ENSG00000162298.18	SYVN1	protein_coding	65134519	-1	-649967	6789	-649967	42	0	42	64134996	66134501	1999505	205894
ASTCO_Ferreira_30929738_1	Asthma CO (Ferreira, EUR)	IMD	SM_B_UT	B_SM_UT	B	Sorted cell	ENSG00000168061	SAC3D1	2513	9.02530920225987e-20	5.98921703644435e-15	1.5069027358607e-05	0.999984302396577	6.28576057992053e-07	11:65784486	rs479844	chr11.3		11	65784486	11:65036165	3.67615e-25	11:65784486	2.62133390591273e-21	4076	3987	0.999997018978752	0.999999999990065	64041837	66040533	ENSG00000168061.14	SAC3D1	protein_coding	65041210	1	743276	-5045	743276	54	0	54	64041634	66040879	1999245	205895
ASTCO_Ferreira_30929738_1	Asthma CO (Ferreira, EUR)	IMD	SM_B_UT	B_SM_UT	B	Sorted cell	ENSG00000172638	EFEMP2	2302	2.26846007256371e-19	5.96006111961565e-15	3.78751421467212e-05	0.995106600844859	0.00485552401298552	11:65784486	rs479844	chr11.3		11	65784486	11:65871903	1.97923e-12	11:65784486	2.62133390591273e-21	3695	3686	0.999983366469931	0.999999999990069	64873878	66873185	ENSG00000172638.12	EFEMP2	protein_coding	65872800	-1	88314	897	88314	5	0	5	64873756	66873356	1999600	205898
ASTCO_Ferreira_30929738_1	Asthma CO (Ferreira, EUR)	IMD	SM_B_UT	B_SM_UT	B	Sorted cell	ENSG00000172803	SNX32	2331	1.80434228023534e-20	5.98929086350634e-15	3.0126040643959e-06	0.999996629407608	3.57988322723541e-07	11:65784486	rs479844	chr11.3		11	65784486	11:65834089	3.81225e-21	11:65784486	2.62133390591273e-21	3725	3732	0.999999427356977	0.999999999990069	64834461	66829313	ENSG00000172803.17	SNX32	protein_coding	65833963	1	-49477	126	-49477	2	0	2	64834461	66833621	1999160	205899
ASTCO_Ferreira_30929738_1	Asthma CO (Ferreira, EUR)	IMD	SM_B_UT	B_SM_UT	B	Sorted cell	ENSG00000173327	MAP3K11	2420	8.18083357642539e-17	5.89846199204258e-15	0.0136590561294562	0.984828443260694	0.00151250060984417	11:65784486	rs479844	chr11.3		11	65784486	11:65613445	1.78132e-12	11:65784486	2.62133390591273e-21	3817	3830	0.997943503669247	0.999999999990069	64619054	66614046	ENSG00000173327.7	MAP3K11	protein_coding	65614221	-1	-170265	776	-170265	10	0	10	64615976	66614190	1998214	205900
ASTCO_Ferreira_30929738_1	Asthma CO (Ferreira, EUR)	IMD	SM_B_UT	B_SM_UT	B	Sorted cell	ENSG00000173442	EHBP1L1	2453	2.74518314831263e-15	3.13778014390285e-15	0.458347066446788	0.523861091478256	0.0177918420749509	11:65784486	rs479844	chr11.3		11	65784486	11:65584591	3.78465e-09	11:65784486	2.62133390591273e-21	3860	3870	0.914779085200095	0.999999999990069	64581872	66575220	ENSG00000173442.12	EHBP1L1	protein_coding	65576053	1	208433	8538	208433	12	0	12	64576075	66575220	1999145	205901
ASTCO_Ferreira_30929738_1	Asthma CO (Ferreira, EUR)	IMD	SM_B_UT	B_SM_UT	B	Sorted cell	ENSG00000174516	PELI3	2167	1.04645662537056e-21	5.98930996109435e-15	1.7472070112962e-07	0.999999818722289	6.55700233174347e-09	11:65784486	rs479844	chr11.3		11	65784486	11:66507487	4.13946e-15	11:65784486	2.62133390591273e-21	3608	3396	0.98496607720491	0.999999999990069	65467389	67465916	ENSG00000174516.14	PELI3	protein_coding	66466905	1	-682419	40582	-682419	42	2	42	65467389	67466326	1998937	205905
ASTCO_Ferreira_30929738_1	Asthma CO (Ferreira, EUR)	IMD	SM_B_UT	B_SM_UT	B	Sorted cell	ENSG00000175334	BANF1	2339	6.1345169578196e-27	5.9893110467363e-15	1.02424417598985e-12	0.99999999999865	3.18010701353073e-13	11:65784486	rs479844	chr11.3		11	65784486	11:65987337	5.12077e-34	11:65784486	2.62133390591273e-21	3741	3639	0.999999999998611	0.999999999990069	65002259	67000942	ENSG00000175334.7	BANF1	protein_coding	66002503	1	-218017	-15166	-218017	15	1	15	65002259	67001872	1999613	205906
ASTCO_Ferreira_30929738_1	Asthma CO (Ferreira, EUR)	IMD	SM_B_UT	B_SM_UT	B	Sorted cell	ENSG00000213445	SIPA1	2421	1.08077872125902e-15	4.80356139227478e-15	0.180451259389258	0.801987238965339	0.0175615016453976	11:65784486	rs479844	chr11.3		11	65784486	11:65612653	1.16524e-15	11:65784486	2.62133390591273e-21	3828	3836	0.945269756140981	0.999999999990069	64639913	66635066	ENSG00000213445.9	SIPA1	protein_coding	65638101	1	146385	-25448	146385	8	2	8	64639913	66636865	1996952	205909
ASTCO_Ferreira_30929738_1	Asthma CO (Ferreira, EUR)	IMD	SM_B_UT	B_SM_UT	B	Sorted cell	ENSG00000248746	ACTN3	2151	3.33521754573035e-21	5.98930760661348e-15	5.56861635620556e-07	0.999999425586503	1.75518551594681e-08	11:65784486	rs479844	chr11.3		11	65784486	11:66560624	8.70595e-15	11:65784486	2.62133390591273e-21	3570	3387	0.996091449256807	0.999999999990069	65547359	67546292	ENSG00000248746.5	ACTN3	protein_coding	66546903	1	-762417	13721	-762417	49	1	49	65546668	67546292	1999624	205910
ASTCO_Ferreira_30929738_1	Asthma CO (Ferreira, EUR)	IMD	SM_B_UT	B_SM_UT	B	Sorted cell	ENSG00000254461	AP001107.4	2136	3.21674747946344e-28	5.98931104674396e-15	5.3708138621586e-14	0.999999999999936	3.61239070316778e-15	11:65784486	rs479844	chr11.3		11	65784486	11:66218787	2.20876e-26	11:65784486	2.62133390591273e-21	3609	3413	0.999999999998385	0.999999999990069	65261966	67261405	ENSG00000254461.1	AP001107.4	lncRNA	66261834	-1	477348	43047	477348	24	2	24	65261966	67261405	1999439	205911
ASTCO_Ferreira_30929738_1	Asthma CO (Ferreira, EUR)	IMD	SM_B_UT	B_SM_UT	B	Sorted cell	ENSG00000255517	DPP3-DT	2144	4.89643375164555e-21	5.98930596597191e-15	8.17528712973942e-07	0.99999915163166	3.08396191023618e-08	11:65784486	rs479844	chr11.3		11	65784486	11:66431891	4.37653e-15	11:65784486	2.62133390591273e-21	3583	3373	0.957451252690098	0.999999999990069	65480603	67479286	ENSG00000255517.6	AP002748.3	lncRNA	66480246	-1	695760	48355	695760	43	2	43	65480603	67479999	1999396	205915
ASTCO_Ferreira_30929738_1	Asthma CO (Ferreira, EUR)	IMD	SM_B_UT	B_SM_UT	B	Sorted cell	ENSG00000162241	SLC25A45	2444	9.24948255028048e-17	5.88309630566225e-15	0.0154433163983163	0.982261359432861	0.00229532416881792	11:65791795	rs10791824	chr11.3		11	65791795	11:65378786	7.20878e-12	11:65784486	2.62133390591273e-21	3967	3859	0.996199894818444	0.999999999990069	64385689	66383296	ENSG00000162241.12	SLC25A45	protein_coding	65382646	-1	-409149	3860	-401840	29	0	27	64383765	66383296	1999531	205893
ASTCO_Ferreira_30929738_1	Asthma CO (Ferreira, EUR)	IMD	SM_B_UT	B_SM_UT	B	Sorted cell	ENSG00000172543	CTSW	2317	8.62608606914876e-57	5.98931104674439e-15	1.44024679997838e-42	1	7.65645045366517e-17	11:65879634	rs12225345	chr11.3		11	65879634	11:65876556	4.166e-58	11:65784486	2.62133390591273e-21	3709	3705	1.00000000000001	0.999999999990069	64880577	66879717	ENSG00000172543.7	CTSW	protein_coding	65879837	1	-203	-3281	-95351	0	0	6	64880577	66879717	1999140	205897
ASTCO_Ferreira_30929738_1	Asthma CO (Ferreira, EUR)	IMD	SM_B_UT	B_SM_UT	B	Sorted cell	ENSG00000174080	CTSF	2168	2.2758061912478e-32	5.98931104674443e-15	3.79977959649442e-18	1	2.05380402532388e-17	11:66572568	rs4930383	chr11.3		11	66572568	11:66561406	4.99257e-34	11:65784486	2.62133390591273e-21	3580	3400	0.987214434828696	0.999999999990069	65569012	67568765	ENSG00000174080.10	CTSF	protein_coding	66568606	-1	-3962	7200	784120	0	0	51	65568906	67568765	1999859	205904
ASTCO_Ferreira_30929738_1	Asthma CO (Ferreira, EUR)	IMD	SM_B_UT	B_SM_UT	B	Sorted cell	ENSG00000173992	CCS	2212	1.27234559272611e-37	5.98931104674439e-15	2.12436051959219e-23	1	3.85270550000579e-17	11:66654505	rs34900764	chr11.3		11	66654505	11:66595526	6.74293e-48	11:65784486	2.62133390591273e-21	3620	3456	0.999999999999984	0.999999999990069	65594294	67592630	ENSG00000173992.8	CCS	protein_coding	66593185	1	61320	2341	-808699	4	0	53	65593838	67592630	1998792	205903
ASTCO_Ferreira_30929738_1	Asthma CO (Ferreira, EUR)	IMD	SM_B_UT	B_SM_UT	B	Sorted cell	ENSG00000078124	ACER3	3766	5.24538228110453e-60	3.85111416389767e-56	0.000136185112214797	0.999859269902295	4.54498549516938e-06	11:76588605	rs11236797	chr11.4		11	76588605	11:76857546	9.95915e-11	11:76588605	1.2706006802478e-62	4976	5530	0.993464961962084	0.999999999941596	75861849	77858738	ENSG00000078124.11	ACER3	protein_coding	76860918	1	-272313	-3372	-272313	7	0	7	75861763	77858738	1996975	205880
ASTCO_Ferreira_30929738_1	Asthma CO (Ferreira, EUR)	IMD	SM_B_UT	B_SM_UT	B	Sorted cell	ENSG00000110324	IL10RA	4518	1.03989734323191e-39	2.61090640611548e-11	3.98289781957756e-29	0.999999999973028	8.57224381235612e-13	11:118016813	rs73011708	chr11.5		11	118016813	11:118015908	1.41937e-49	11:118872577	1.52757444466456e-17	6093	6319	0.990414387687432	0.99722922495852	116986684	118986210	ENSG00000110324.10	IL10RA	protein_coding	117986394	1	30419	29514	886183	0	0	31	116986684	118986210	1999526	205885
ASTCO_Ferreira_30929738_1	Asthma CO (Ferreira, EUR)	IMD	SM_B_UT	B_SM_UT	B	Sorted cell	ENSG00000095139	ARCN1	3988	4.17849374568369e-13	2.56709522505178e-11	0.0160039966790962	0.983218378946279	0.000777624348537122	11:118872577	rs12365699	chr11.5		11	118872577	11:118592506	1.79086e-12	11:118872577	1.52757444466456e-17	5620	5561	0.997324334669106	0.997229224961467	117572653	119571477	ENSG00000095139.13	ARCN1	protein_coding	118572409	1	300168	20097	300168	7	0	7	117572641	119572205	1999564	205882
ASTCO_Ferreira_30929738_1	Asthma CO (Ferreira, EUR)	IMD	SM_B_UT	B_SM_UT	B	Sorted cell	ENSG00000110344	UBE4A	4162	1.65145203380128e-12	2.43768617089828e-11	0.063252057974111	0.933648936066941	0.00309900593291749	11:118872577	rs12365699	chr11.5		11	118872577	11:118427537	6.42381e-10	11:118872577	1.52757444466456e-17	5731	5793	0.988498491463326	0.997229224962131	117360341	119359254	ENSG00000110344.9	UBE4A	protein_coding	118359600	1	512977	67937	512977	19	4	19	117360341	119359312	1998971	205886
ASTCO_Ferreira_30929738_1	Asthma CO (Ferreira, EUR)	IMD	SM_B_UT	B_SM_UT	B	Sorted cell	ENSG00000110395	CBL	3601	5.27409945815436e-16	2.61085117951943e-11	2.02002624272488e-05	0.999978845727197	9.53984269200422e-07	11:118872577	rs12365699	chr11.5		11	118872577	11:119281974	2.6991e-13	11:118872577	1.52757444466456e-17	5386	5412	0.956758828427148	0.997229224961402	118206974	120206223	ENSG00000110395.6	CBL	protein_coding	119206339	1	-333762	75635	-333762	26	0	26	118206904	120206223	1999319	205887
ASTCO_Ferreira_30929738_1	Asthma CO (Ferreira, EUR)	IMD	SM_B_UT	B_SM_UT	B	Sorted cell	ENSG00000118096	IFT46	3989	4.98822541205333e-14	2.60570309494345e-11	0.0019105339815705	0.99800692110637	8.25448859536716e-05	11:118872577	rs12365699	chr11.5		11	118872577	11:118571862	4.12453e-09	11:118872577	1.52757444466456e-17	5620	5563	0.999683820879076	0.997229224961467	117573221	119572958	ENSG00000118096.7	IFT46	protein_coding	118565931	-1	-306646	-5931	-306646	8	0	8	117573221	119572958	1999737	205888
ASTCO_Ferreira_30929738_1	Asthma CO (Ferreira, EUR)	IMD	SM_B_UT	B_SM_UT	B	Sorted cell	ENSG00000137747	TMPRSS13	4586	1.86325083708879e-16	2.61088698801816e-11	7.13641374795557e-06	0.999992562114151	3.01445992828909e-07	11:118872577	rs12365699	chr11.5		11	118872577	11:118002514	1.57116e-11	11:118872577	1.52757444466456e-17	6153	6371	0.986121552644021	0.997229224958089	116929554	118928497	ENSG00000137747.15	TMPRSS13	protein_coding	117929402	-1	-943175	-73112	-943175	32	1	32	116929554	118928701	1999147	205889
ASTCO_Ferreira_30929738_1	Asthma CO (Ferreira, EUR)	IMD	SM_B_UT	B_SM_UT	B	Sorted cell	ENSG00000160588	MPZL3	4241	1.5925869941862e-14	2.60924126236331e-11	0.000609974754478315	0.999362179586829	2.78456325835741e-05	11:118872577	rs12365699	chr11.5		11	118872577	11:118214265	2.47116e-11	11:118872577	1.52757444466456e-17	5828	5920	0.993597700928025	0.99722922496222	117252457	119251972	ENSG00000160588.9	MPZL3	protein_coding	118252365	-1	-620212	38100	-620212	24	1	24	117252457	119251972	1999515	205891
ASTCO_Ferreira_30929738_1	Asthma CO (Ferreira, EUR)	IMD	SM_B_UT	B_SM_UT	B	Sorted cell	ENSG00000160695	VPS11	3739	3.10879648943815e-12	2.28425553976041e-11	0.119069625853337	0.874877754540111	0.00605261958060086	11:118872577	rs12365699	chr11.5		11	118872577	11:119032223	7.8596e-08	11:118872577	1.52757444466456e-17	5497	5432	0.974121873566188	0.997229224961412	118068698	120067073	ENSG00000160695.14	VPS11	protein_coding	119067818	1	-195241	-35595	-195241	16	3	16	118068043	120067497	1999454	205892
ASTCO_Ferreira_30929738_1	Asthma CO (Ferreira, EUR)	IMD	SM_B_UT	B_SM_UT	B	Sorted cell	ENSG00000188486	H2AX	3716	3.62273196087145e-15	2.61052105346343e-11	0.000138753804121106	0.999852388752339	8.85741743026754e-06	11:118872577	rs12365699	chr11.5		11	118872577	11:119096581	2.18007e-13	11:118872577	1.52757444466456e-17	5466	5461	0.999972433274777	0.997229224961429	118095470	120094931	ENSG00000188486.3	H2AFX	protein_coding	119095465	-1	222888	-1116	222888	18	0	18	118095470	120094931	1999461	205907
ASTCO_Ferreira_30929738_1	Asthma CO (Ferreira, EUR)	IMD	SM_B_UT	B_SM_UT	B	Sorted cell	ENSG00000196655	TRAPPC4	3804	5.35898291560316e-23	2.61090640628913e-11	2.05253734968911e-12	0.999999999971614	2.23678410659676e-13	11:118872577	rs12365699	chr11.5		11	118872577	11:119024976	5.30192e-37	11:118872577	1.52757444466456e-17	5561	5494	0.998808858866131	0.997229224961351	118018509	120017242	ENSG00000196655.11	TRAPPC4	protein_coding	119018766	1	-146189	6210	-146189	11	0	11	118018509	120018255	1999746	205908
ASTCO_Ferreira_30929738_1	Asthma CO (Ferreira, EUR)	IMD	SM_B_UT	B_SM_UT	B	Sorted cell	ENSG00000255121	CENATAC-DT	3768	3.67844097204024e-12	2.22636975797187e-11	0.140887507996278	0.852706286422099	0.00640620555568007	11:118872577	rs12365699	chr11.5		11	118872577	11:118981371	1.90204e-07	11:118872577	1.52757444466456e-17	5523	5447	0.921402032632152	0.997229224961346	118001371	119997462	ENSG00000255121.2	AP003392.4	lncRNA	118998004	-1	125427	16633	125427	5	0	5	117998876	119997462	1998586	205913
ASTCO_Ferreira_30929738_1	Asthma CO (Ferreira, EUR)	IMD	SM_B_UT	B_SM_UT	B	Sorted cell	ENSG00000255274	SMIM35	4424	1.65448352074928e-17	2.61090462598971e-11	6.33681665788366e-07	0.99999931803657	4.82556584354976e-08	11:118872577	rs12365699	chr11.5		11	118872577	11:118002514	6.0608e-13	11:118872577	1.52757444466456e-17	6043	6212	0.982889355491286	0.997229224960318	117088323	119088159	ENSG00000255274.9	TMPRSS4-AS1	protein_coding	118086963	-1	-785614	84449	-785614	29	1	29	117088323	119088159	1999836	205914
ASTCO_Ferreira_30929738_1	Asthma CO (Ferreira, EUR)	IMD	SM_B_UT	B_SM_UT	B	Sorted cell	ENSG00000256269	HMBS	3739	1.11629884562454e-17	2.61090522375925e-11	4.27552225887409e-07	0.999999547001262	2.54204045931293e-08	11:118872577	rs12365699	chr11.5		11	118872577	11:119083356	2.60665e-19	11:118872577	1.52757444466456e-17	5485	5453	0.992210230372653	0.99722922496143	118085044	120081175	ENSG00000256269.7	HMBS	protein_coding	119084881	1	-212304	-1525	-212304	17	0	17	118085044	120082352	1997308	205916
ASTCO_Ferreira_30929738_1	Asthma CO (Ferreira, EUR)	IMD	SM_B_UT	B_SM_UT	B	Sorted cell	ENSG00000135437	RDH5	2851	4.39725087070229e-13	8.13057017685095e-13	0.345680460547309	0.639136997864479	0.015182541586958	12:55995509	rs705700	chr12.1		12	55995509	12:55721801	1.97866e-17	12:55995509	1.87960106172475e-18	4530	5051	0.933482855123804	0.999533608524525	54720785	56720316	ENSG00000135437.9	RDH5	protein_coding	55720393	1	275116	1408	275116	18	0	18	54720785	56720316	1999531	205921
ASTCO_Ferreira_30929738_1	Asthma CO (Ferreira, EUR)	IMD	SM_B_UT	B_SM_UT	B	Sorted cell	ENSG00000135437	RDH5	2851	4.39725087070229e-13	8.13057017685095e-13	0.345680460547309	0.639136997864479	0.015182541586958	12:55995509	rs705700	chr12.2		12	55995509	12:55721801	1.97866e-17	12:55995509	1.87960106172475e-18	4530	5051	0.933482855123804	0.999533608524525	54720785	56720316	ENSG00000135437.9	RDH5	protein_coding	55720393	1	275116	1408	275116	18	0	18	54720785	56720316	1999531	205921
ASTCO_Ferreira_30929738_1	Asthma CO (Ferreira, EUR)	IMD	SM_B_UT	B_SM_UT	B	Sorted cell	ENSG00000139531	SUOX	2546	6.0278188722741e-15	6.46877913077669e-14	0.00473890654621046	0.0489631787357709	0.946297914717947	12:55995509	rs705700	chr12.2		12	55995509	12:56007301	3.25478e-08	12:55995509	1.87960106172475e-18	4143	4501	0.963969508259964	0.994731001312274	54997475	56996897	ENSG00000139531.12	SUOX	protein_coding	55997276	1	-1767	10025	-1767	0	0	0	54997312	56996897	1999585	205923
ASTCO_Ferreira_30929738_1	Asthma CO (Ferreira, EUR)	IMD	SM_B_UT	B_SM_UT	B	Sorted cell	ENSG00000197728	RPS26	2510	1.30050785329817e-85	3.36859006732652e-14	1.02242550008908e-73	0.0245320443756202	0.975467955624337	12:56042145	rs1131017	chr12.2		12	56042145	12:56007301	2.51534e-119	12:55995509	1.87960106172475e-18	4068	4477	0.999998863897872	0.994731010276259	55042158	57041338	ENSG00000197728.9	RPS26	protein_coding	56041918	1	227	-34617	-46409	0	2	3	55042099	57041371	1999272	205927
ASTCO_Ferreira_30929738_1	Asthma CO (Ferreira, EUR)	IMD	SM_B_UT	B_SM_UT	B	Sorted cell	ENSG00000076067	RBMS2	1972	5.2490355917941e-28	7.98148543355113e-23	6.57646951434517e-06	0.999993135591785	2.87938703188812e-07	12:57115319	rs3122929	chr12.2		12	57115319	12:56526618	2.3299e-13	12:57115319	7.19697977292863e-29	3362	3639	0.999998877304807	0.999999999999668	55522599	57518773	ENSG00000076067.12	RBMS2	protein_coding	56521820	1	593499	4798	593499	16	0	16	55522599	57521851	1999252	205917
ASTCO_Ferreira_30929738_1	Asthma CO (Ferreira, EUR)	IMD	SM_B_UT	B_SM_UT	B	Sorted cell	ENSG00000076067	RBMS2	1972	5.2490355917941e-28	7.98148543355113e-23	6.57646951434517e-06	0.999993135591785	2.87938703188812e-07	12:57115319	rs3122929	chr12.3		12	57115319	12:56526618	2.3299e-13	12:57115319	7.19697977292863e-29	3362	3639	0.999998877304807	0.999999999999668	55522599	57518773	ENSG00000076067.12	RBMS2	protein_coding	56521820	1	593499	4798	593499	16	0	16	55522599	57521851	1999252	205917
ASTCO_Ferreira_30929738_1	Asthma CO (Ferreira, EUR)	IMD	SM_B_UT	B_SM_UT	B	Sorted cell	ENSG00000123297	TSFM	2804	6.19719114560791e-24	7.34130968415035e-23	0.0776440508515831	0.919780941846327	0.0025750073020877	12:57115319	rs3122929	chr12.3		12	57115319	12:57759165	3.29531e-08	12:57115319	7.19697977292863e-29	4066	4822	0.980589050599124	0.999999999999699	56784029	58780465	ENSG00000123297.17	TSFM	protein_coding	57782787	1	-667468	-23622	-667468	37	4	37	56783949	58781630	1997681	205918
ASTCO_Ferreira_30929738_1	Asthma CO (Ferreira, EUR)	IMD	SM_B_UT	B_SM_UT	B	Sorted cell	ENSG00000123329	ARHGAP9	2606	2.69526436496529e-28	7.98151224902752e-23	3.37687249747235e-06	0.999996495536679	1.27590824268737e-07	12:57115319	rs3122929	chr12.3		12	57115319	12:57476865	4.55653e-36	12:57115319	7.19697977292863e-29	3822	4678	0.999991828653638	0.999999999999699	56488926	58488721	ENSG00000123329.17	ARHGAP9	protein_coding	57479866	-1	364547	3001	364547	14	0	14	56488926	58488721	1999795	205919
ASTCO_Ferreira_30929738_1	Asthma CO (Ferreira, EUR)	IMD	SM_B_UT	B_SM_UT	B	Sorted cell	ENSG00000123427	EEF1AKMT3	2799	7.10932607663565e-28	7.98146713230565e-23	8.90721074185356e-06	0.999990842658071	2.50131189441235e-07	12:57115319	rs3122929	chr12.3		12	57115319	12:57768302	1.26821e-12	12:57115319	7.19697977292863e-29	4058	4823	0.999713598763345	0.999999999999699	56772629	58770318	ENSG00000123427.16	EEF1AKMT3	protein_coding	57772614	1	-657295	-4312	-657295	35	1	35	56771586	58770349	1998763	205920
ASTCO_Ferreira_30929738_1	Asthma CO (Ferreira, EUR)	IMD	SM_B_UT	B_SM_UT	B	Sorted cell	ENSG00000139269	INHBE	2444	1.68855977180363e-23	6.20304371761127e-23	0.211558136109416	0.777151190655299	0.011290673235284	12:57115319	rs3122929	chr12.3		12	57115319	12:57457399	2.99273e-07	12:57115319	7.19697977292863e-29	3655	4459	0.972513112915953	0.999999999999699	56452706	58452313	ENSG00000139269.2	INHBE	protein_coding	57455307	1	-339988	2092	-339988	11	0	11	56452498	58452313	1999815	205922
ASTCO_Ferreira_30929738_1	Asthma CO (Ferreira, EUR)	IMD	SM_B_UT	B_SM_UT	B	Sorted cell	ENSG00000166896	ATP23	2858	2.28821843086091e-43	7.9815402180057e-23	2.86688830521566e-21	1	1.38148039448114e-22	12:57115319	rs3122929	chr12.3		12	57115319	12:57921555	8.0704e-34	12:57115319	7.19697977292863e-29	4159	4861	0.999999999999996	1	56942314	58929096	ENSG00000166896.7	ATP23	protein_coding	57941567	1	-826248	-20012	-826248	43	0	43	56941756	58929096	1987340	205924
ASTCO_Ferreira_30929738_1	Asthma CO (Ferreira, EUR)	IMD	SM_B_UT	B_SM_UT	B	Sorted cell	ENSG00000176422	SPRYD4	2005	1.5079223974275e-29	7.9815386621748e-23	1.88926241844946e-07	0.999999805122177	5.95157519936667e-09	12:57115319	rs3122929	chr12.2		12	57115319	12:56469986	3.38486e-21	12:57115319	7.19697977292863e-29	3471	3811	0.999999721528742	0.999999999999668	55469440	57467701	ENSG00000176422.13	SPRYD4	protein_coding	56468578	1	646741	1408	646741	20	0	20	55469398	57467701	1998303	205925
ASTCO_Ferreira_30929738_1	Asthma CO (Ferreira, EUR)	IMD	SM_B_UT	B_SM_UT	B	Sorted cell	ENSG00000176422	SPRYD4	2005	1.5079223974275e-29	7.9815386621748e-23	1.88926241844946e-07	0.999999805122177	5.95157519936667e-09	12:57115319	rs3122929	chr12.3		12	57115319	12:56469986	3.38486e-21	12:57115319	7.19697977292863e-29	3471	3811	0.999999721528742	0.999999999999668	55469440	57467701	ENSG00000176422.13	SPRYD4	protein_coding	56468578	1	646741	1408	646741	20	0	20	55469398	57467701	1998303	205925
ASTCO_Ferreira_30929738_1	Asthma CO (Ferreira, EUR)	IMD	SM_B_UT	B_SM_UT	B	Sorted cell	ENSG00000185633	NDUFA4L2	2052	1.7289595299434e-29	7.98153841834942e-23	2.16619785494911e-07	0.99999977450494	8.87526948155646e-09	12:57115319	rs3122929	chr12.3		12	57115319	12:57240915	8.32658e-15	12:57115319	7.19697977292863e-29	3181	3988	0.999999960533049	0.999999999999699	56241296	58240204	ENSG00000185633.10	NDUFA4L2	protein_coding	57237104	-1	121785	-3811	121785	5	0	5	56241043	58240204	1999161	205926
ASTCO_Ferreira_30929738_1	Asthma CO (Ferreira, EUR)	IMD	SM_B_UT	B_SM_UT	B	Sorted cell	ENSG00000102572	STK24	4481	1.9083463802312e-10	1.47352709118118e-09	0.114106591364199	0.881062849616376	0.00483055735506306	13:99322238	rs1887704	chr13.1		13	99322238	13:98552947	4.71591e-16	13:99322238	4.34668045876438e-15	6080	7025	0.971285892973178	0.931287247571273	97578125	99577846	ENSG00000102572.14	STK24	protein_coding	98577107	-1	-745131	24160	-745131	12	1	12	97578125	99577846	1999721	205928
ASTCO_Ferreira_30929738_1	Asthma CO (Ferreira, EUR)	IMD	SM_B_UT	B_SM_UT	B	Sorted cell	ENSG00000125304	TM9SF2	4094	2.71606234005082e-15	1.6724206174281e-09	1.62402705747807e-06	0.999997787587407	5.86713111383328e-07	13:99322238	rs1887704	chr13.1		13	99322238	13:99466160	1.13691e-19	13:99322238	4.34668045876438e-15	5266	6400	0.999989356053556	0.931287247596295	98501501	100501165	ENSG00000125304.8	TM9SF2	protein_coding	99501472	1	-179234	-35312	-179234	4	1	4	98501501	100501165	1999664	205932
ASTCO_Ferreira_30929738_1	Asthma CO (Ferreira, EUR)	IMD	SM_B_UT	B_SM_UT	B	Sorted cell	ENSG00000169508	GPR183	4350	1.38790666277543e-10	3.16004993629275e-10	0.0829877113047236	0.187491208498694	0.729521079741786	13:99322238	rs1887704	chr13.1		13	99322238	13:99341776	2.5093e-07	13:99322238	4.34668045876438e-15	5571	6787	0.951776747186642	0.931287247591049	98307859	100304653	ENSG00000169508.6	GPR183	protein_coding	99307399	-1	-14839	-34377	-14839	0	0	0	98307859	100304840	1996981	205934
ASTCO_Ferreira_30929738_1	Asthma CO (Ferreira, EUR)	IMD	SM_B_UT	B_SM_UT	B	Sorted cell	ENSG00000126214	KLC1	3773	1.89018046647467e-06	7.49313168344501e-06	0.197624612017654	0.783393726653578	0.0189722780166175	14:102777733	rs71421264	chr14.2		14	102777733	14:103722583	4.01444e-07	14:102777733	4.40459950957e-11	5660	6140	0.950496721024751	0.999834730967186	102562687	104449046	ENSG00000126214.21	KLC1	protein_coding	103629211	1	-851478	93372	-851478	24	7	24	102562053	104449541	1887488	205937
ASTCO_Ferreira_30929738_1	Asthma CO (Ferreira, EUR)	IMD	SM_B_UT	B_SM_UT	B	Sorted cell	ENSG00000185215	TNFAIP2	3536	2.71179747458231e-06	6.73806264061466e-06	0.283528226461706	0.704464805542618	0.0119975181355602	14:102777733	rs71421264	chr14.2		14	102777733	14:103098470	2.90677e-07	14:102777733	4.40459950957e-11	5345	6069	0.941655726854925	0.999834024037392	102125121	104121719	ENSG00000185215.8	TNFAIP2	protein_coding	103123461	1	-345728	-24991	-345728	8	2	8	102125121	104121719	1996598	205942
ASTCO_Ferreira_30929738_1	Asthma CO (Ferreira, EUR)	IMD	SM_B_UT	B_SM_UT	B	Sorted cell	ENSG00000269910	RP11-73M18.10	3818	4.2247443367572e-08	9.52103202387804e-06	0.00441708339104128	0.995449157916307	0.000124195413185522	14:102777733	rs71421264	chr14.2		14	102777733	14:103563041	1.2649e-10	14:102777733	4.40459950957e-11	5661	6700	0.998803041630466	0.999835620558437	102697118	104694952	ENSG00000269910.1	AL049840.2	lncRNA	103695050	-1	917317	132009	917317	28	4	28	102697118	104694952	1997834	205945
ASTCO_Ferreira_30929738_1	Asthma CO (Ferreira, EUR)	IMD	SM_B_UT	B_SM_UT	B	Sorted cell	ENSG00000269940	RP11-73M18.7	3815	5.12360744895127e-08	9.51186055086752e-06	0.00535686885476693	0.994490217176694	0.000143350871912183	14:102777733	rs71421264	chr14.2		14	102777733	14:103655973	1.53826e-10	14:102777733	4.40459950957e-11	5658	6697	0.997841142825379	0.99983562055885	102697118	104693875	ENSG00000269940.1	AL049840.3	lncRNA	103694560	1	-916827	-38587	-916827	27	2	27	102697118	104693875	1996757	205946
ASTCO_Ferreira_30929738_1	Asthma CO (Ferreira, EUR)	IMD	SM_B_UT	B_SM_UT	B	Sorted cell	ENSG00000269958	RP11-73M18.8	3824	1.63114712430446e-14	9.56446429556217e-06	1.70540802124468e-09	0.999990367721043	6.61092368066634e-08	14:103602242	rs55864158	chr14.2		14	103602242	14:103608940	4.23373e-21	14:102777733	4.40459950957e-11	5668	6707	0.999987390982713	0.999835620312106	102697118	104696224	ENSG00000269958.1	AL049840.4	lncRNA	103696353	1	-94111	-87413	-918620	5	5	29	102697118	104696224	1999106	205947
ASTCO_Ferreira_30929738_1	Asthma CO (Ferreira, EUR)	IMD	SM_B_UT	B_SM_UT	B	Sorted cell	ENSG00000126215	XRCC3	3870	6.50459572103385e-15	9.56448177582458e-06	6.80071688623356e-10	0.999990399187285	3.56508589068522e-08	14:103604180	rs34259310	chr14.2		14	103604180	14:103604180	9.62404e-19	14:102777733	4.40459950957e-11	5725	6745	0.98990727896091	0.999835697530979	102719098	104714448	ENSG00000126215.13	XRCC3	protein_coding	103715451	-1	111271	111271	937718	6	6	30	102719098	104714566	1995468	205938
ASTCO_Ferreira_30929738_1	Asthma CO (Ferreira, EUR)	IMD	SM_B_UT	B_SM_UT	B	Sorted cell	ENSG00000100711	ZFYVE21	3872	1.02778760039743e-18	9.56448174509231e-06	1.07457754356056e-13	0.999990396293009	3.92251400717287e-08	14:103695926	rs861544	chr14.2		14	103695926	14:103695926	7.05858e-24	14:102777733	4.40459950957e-11	5728	6747	0.998524213705747	0.999835697530719	102719098	104715514	ENSG00000100711.13	ZFYVE21	protein_coding	103715810	1	-19884	-19884	-938077	2	2	31	102719098	104715714	1996616	205935
ASTCO_Ferreira_30929738_1	Asthma CO (Ferreira, EUR)	IMD	SM_B_UT	B_SM_UT	B	Sorted cell	ENSG00000128891	CCDC32	3193	2.63868857884662e-26	8.07514377213964e-07	3.26766494617136e-20	0.999999183327851	9.15777264556128e-09	15:40547116	rs2412531	chr15.1		15	40547116	15:40543920	1.18277e-37	15:41495387	1.045140907165e-12	4738	4832	0.999999999998247	0.96752065320345	39567167	41565018	ENSG00000128891.15	CCDC32	protein_coding	40565042	-1	17926	21122	-930345	0	0	33	39566496	41565018	1998522	205949
ASTCO_Ferreira_30929738_1	Asthma CO (Ferreira, EUR)	IMD	SM_B_UT	B_SM_UT	B	Sorted cell	ENSG00000174171	RP11-23P13.6	2524	3.86024966993117e-40	8.0751439293371e-07	4.78040586054291e-34	0.999999188262168	4.22344502739897e-09	15:41892596	rs1618332	chr15.1		15	41892596	15:41889009	8.44669e-56	15:41495387	1.045140907165e-12	4252	4533	1	0.967520652844915	40894792	42890341	ENSG00000174171.5	AC020659.1	lncRNA	41892762	1	-166	-3753	-397375	0	0	9	40892805	42892612	1999807	205952
ASTCO_Ferreira_30929738_1	Asthma CO (Ferreira, EUR)	IMD	SM_B_UT	B_SM_UT	B	Sorted cell	ENSG00000182718	ANXA2	4169	6.49876638876058e-18	7.42799285873009e-18	0.456361620917343	0.521570376409676	0.0220680026729822	15:60777789	rs11071559	chr15.2		15	60777789	15:60395031	1.24416e-25	15:60777789	2.86020616813977e-23	5491	6165	0.922480408912527	0.997754001132686	59402979	61402444	ENSG00000182718.16	ANXA2	protein_coding	60397986	-1	-379803	2955	-379803	7	0	7	59402979	61402444	1999465	205953
ASTCO_Ferreira_30929738_1	Asthma CO (Ferreira, EUR)	IMD	SM_B_UT	B_SM_UT	B	Sorted cell	ENSG00000262151	AC133065.1	5950	3.90981440201466e-64	5.95880402208602e-21	6.5614079394509e-44	1	5.50429946998943e-22	16:10888488	rs8043545	chr16.1		16	10888488	16:10888488	1.90693e-61	16:11125184	6.91909590970656e-27	7439	8481	0.999999999999994	0.999999999999998	9889760	11887906	ENSG00000262151.1	AC133065.1	lncRNA	10888752	-1	264	264	-236432	0	0	5	9889011	11887906	1998895	205972
ASTCO_Ferreira_30929738_1	Asthma CO (Ferreira, EUR)	IMD	SM_B_UT	B_SM_UT	B	Sorted cell	ENSG00000171490	RSL1D1	6561	4.33993839910669e-22	5.50073181332977e-21	0.072832373459858	0.923118723102425	0.00404890343772034	16:11125184	rs12935657	chr16.1		16	11125184	16:11836057	2.56157e-10	16:11125184	6.91909590970656e-27	8406	9029	0.981713006568902	0.999999999999998	10851895	12851075	ENSG00000171490.12	RSL1D1	protein_coding	11851542	-1	726358	15485	726358	18	0	18	10851895	12851075	1999180	205961
ASTCO_Ferreira_30929738_1	Asthma CO (Ferreira, EUR)	IMD	SM_B_UT	B_SM_UT	B	Sorted cell	ENSG00000175643	RMI2	5727	2.01440520829572e-23	5.93597813747986e-21	0.00338055287743889	0.996168482981591	0.000450964140966667	16:11125184	rs12935657	chr16.1		16	11125184	16:11355919	8.90178e-11	16:11125184	6.91909590970656e-27	7319	7955	0.997297475520596	0.999999999999998	10250745	12249115	ENSG00000175643.8	RMI2	protein_coding	11345459	1	-220275	10460	-220275	6	1	6	10250469	12249115	1998646	205962
ASTCO_Ferreira_30929738_1	Asthma CO (Ferreira, EUR)	IMD	SM_B_UT	B_SM_UT	B	Sorted cell	ENSG00000179583	CIITA	5985	2.68980754737381e-24	5.95596642822057e-21	0.000451400572565264	0.99952374838646	2.48510409764135e-05	16:11125184	rs12935657	chr16.1		16	11125184	16:10868025	2.81351e-20	16:11125184	6.91909590970656e-27	7477	8507	0.999931551355881	0.999999999999998	9867022	11864525	ENSG00000179583.18	CIITA	protein_coding	10877202	1	247982	-9177	247982	6	0	6	9866292	11864525	1998233	205963
ASTCO_Ferreira_30929738_1	Asthma CO (Ferreira, EUR)	IMD	SM_B_UT	B_SM_UT	B	Sorted cell	ENSG00000182108	DEXI	5941	3.90324434854409e-24	5.95473459834966e-21	0.000655038214728482	0.999317017853587	2.79439316848011e-05	16:11125184	rs12935657	chr16.1		16	11125184	16:10923871	2.15045e-14	16:11125184	6.91909590970656e-27	7433	8520	0.999896672060289	0.999999999999998	9942468	11942141	ENSG00000182108.9	DEXI	protein_coding	10942468	-1	-182716	18597	-182716	4	0	4	9942468	11942141	1999673	205964
ASTCO_Ferreira_30929738_1	Asthma CO (Ferreira, EUR)	IMD	SM_B_UT	B_SM_UT	B	Sorted cell	ENSG00000234719	NPIPB2	6730	2.58744727146467e-38	5.95880403688489e-21	4.34222581485882e-18	1	1.57134382778542e-19	16:11125184	rs12935657	chr16.1		16	11125184	16:11976565	3.3023e-31	16:11125184	6.91909590970656e-27	8600	9179	0.999999999999997	1	10977116	12976571	ENSG00000234719.8	NPIPB2	protein_coding	11942045	-1	816861	-34520	816861	23	1	23	10977116	12976571	1999455	205969
ASTCO_Ferreira_30929738_1	Asthma CO (Ferreira, EUR)	IMD	SM_B_UT	B_SM_UT	B	Sorted cell	ENSG00000262488	RP11-876N24.1	6001	2.17466449224842e-37	5.95880402208593e-21	3.64949826204746e-17	1	1.88801431656819e-18	16:11125184	rs12935657	chr16.1		16	11125184	16:10888488	1.26445e-28	16:11125184	6.91909590970656e-27	7490	8524	0.999999999999997	0.999999999999998	9842183	11840766	ENSG00000262488.1	AC133065.3	processed_pseudogene	10841544	-1	-283640	-46944	-283640	7	1	7	9842183	11841236	1999053	205974
ASTCO_Ferreira_30929738_1	Asthma CO (Ferreira, EUR)	IMD	SM_B_UT	B_SM_UT	B	Sorted cell	ENSG00000277369	AC010654.1	6482	1.88094968375921e-29	5.95880400247911e-21	3.15658926990647e-09	0.999999996709334	1.34077901051609e-10	16:11125184	rs12935657	chr16.1		16	11125184	16:11809017	3.49871e-19	16:11125184	6.91909590970656e-27	8361	8945	0.999999989484855	0.999999999999998	10798087	12797425	ENSG00000277369.1	AC010654.1	lncRNA	11797303	1	-672119	11714	-672119	16	0	16	10797568	12797425	1999857	205975
ASTCO_Ferreira_30929738_1	Asthma CO (Ferreira, EUR)	IMD	SM_B_UT	B_SM_UT	B	Sorted cell	ENSG00000262420	TXNDC11-AS1	6383	4.87838020082209e-48	5.95880402208597e-21	8.18684451232268e-28	1	3.32378809004709e-23	16:11741823	rs3743585	chr16.1		16	11741823	16:11740965	6.7923e-42	16:11125184	6.91909590970656e-27	8271	8830	1	0.999999999999998	10743009	12741793	ENSG00000262420.3	AC007613.1	lncRNA	11743117	1	-1294	-2152	-617933	1	1	14	10742964	12741793	1998829	205973
ASTCO_Ferreira_30929738_1	Asthma CO (Ferreira, EUR)	IMD	SM_B_UT	B_SM_UT	B	Sorted cell	ENSG00000077238	IL4R	3910	2.21615221880265e-14	1.52796834810556e-12	0.00376738476080756	0.258273598303926	0.737959016933716	16:27337847	rs3785356	chr16.2		16	27337847	16:27302768	3.1642e-11	16:27337847	6.61970650587983e-18	5460	6247	0.996883290520374	0.999999099703339	26314576	28312149	ENSG00000077238.13	IL4R	protein_coding	27313974	1	23873	-11206	23873	1	0	1	26313854	28312244	1998390	205956
ASTCO_Ferreira_30929738_1	Asthma CO (Ferreira, EUR)	IMD	SM_B_UT	B_SM_UT	B	Sorted cell	ENSG00000008838	MED24	2149	9.40997572791959e-112	4.42395205273109e-109	0.0021209477313264	0.997128708894694	0.000750343373988998	17:39905186	rs4795399	chr17.1		17	39905186	17:40021029	9.8099e-10	17:39905186	1.88189779113139e-115	3028	4622	0.999800479255934	0.999999965072152	39062519	40944480	ENSG00000008838.19	MED24	protein_coding	40054408	-1	149222	33379	149222	8	0	8	39062248	40944480	1882232	205980
ASTCO_Ferreira_30929738_1	Asthma CO (Ferreira, EUR)	IMD	SM_B_UT	B_SM_UT	B	Sorted cell	ENSG00000008838	MED24	2149	9.40997572791959e-112	4.42395205273109e-109	0.0021209477313264	0.997128708894694	0.000750343373988998	17:39905186	rs4795399	chr17.2		17	39905186	17:40021029	9.8099e-10	17:39905186	1.88189779113139e-115	3028	4622	0.999800479255934	0.999999965072152	39062519	40944480	ENSG00000008838.19	MED24	protein_coding	40054408	-1	149222	33379	149222	8	0	8	39062248	40944480	1882232	205980
ASTCO_Ferreira_30929738_1	Asthma CO (Ferreira, EUR)	IMD	SM_B_UT	B_SM_UT	B	Sorted cell	ENSG00000073584	SMARCE1	1981	1.73068345369537e-131	4.43668440713296e-109	3.9008486853673e-23	1	1.76237342420012e-24	17:39905186	rs4795399	chr17.1		17	39905186	17:40614713	3.30197e-42	17:39905186	1.88189779113139e-115	2682	5941	1	0.999999965072152	39651445	41647956	ENSG00000073584.18	SMARCE1	protein_coding	40647818	-1	742632	33105	742632	25	0	25	39651445	41647956	1996511	205983
ASTCO_Ferreira_30929738_1	Asthma CO (Ferreira, EUR)	IMD	SM_B_UT	B_SM_UT	B	Sorted cell	ENSG00000073584	SMARCE1	1981	1.73068345369537e-131	4.43668440713296e-109	3.9008486853673e-23	1	1.76237342420012e-24	17:39905186	rs4795399	chr17.2		17	39905186	17:40614713	3.30197e-42	17:39905186	1.88189779113139e-115	2682	5941	1	0.999999965072152	39651445	41647956	ENSG00000073584.18	SMARCE1	protein_coding	40647818	-1	742632	33105	742632	25	0	25	39651445	41647956	1996511	205983
ASTCO_Ferreira_30929738_1	Asthma CO (Ferreira, EUR)	IMD	SM_B_UT	B_SM_UT	B	Sorted cell	ENSG00000073605	GSDMB	2324	3.15798994722947e-133	5.81890859503584e-110	7.11790530368217e-25	0.1294132666752	0.870586733324773	17:39905186	rs4795399	chr17.1		17	39905186	17:39864166	3.41283e-39	17:39905186	1.88189779113139e-115	3395	4552	0.986895777739626	0.999999965072152	38920078	40851042	ENSG00000073605.18	GSDMB	protein_coding	39918635	-1	13449	54469	13449	0	2	0	38920078	40851042	1930964	205984
ASTCO_Ferreira_30929738_1	Asthma CO (Ferreira, EUR)	IMD	SM_B_UT	B_SM_UT	B	Sorted cell	ENSG00000073605	GSDMB	2324	3.15798994722947e-133	5.81890859503584e-110	7.11790530368217e-25	0.1294132666752	0.870586733324773	17:39905186	rs4795399	chr17.2		17	39905186	17:39864166	3.41283e-39	17:39905186	1.88189779113139e-115	3395	4552	0.986895777739626	0.999999965072152	38920078	40851042	ENSG00000073605.18	GSDMB	protein_coding	39918635	-1	13449	54469	13449	0	2	0	38920078	40851042	1930964	205984
ASTCO_Ferreira_30929738_1	Asthma CO (Ferreira, EUR)	IMD	SM_B_UT	B_SM_UT	B	Sorted cell	ENSG00000108344	PSMD3	2281	3.56213633661594e-110	3.9659502888622e-109	0.0802882515350679	0.893847843339331	0.025863905125608	17:39905186	rs4795399	chr17.1		17	39905186	17:40059442	1.01378e-07	17:39905186	1.88189779113139e-115	3259	4800	0.990170819780293	0.999999965072152	38981041	40944480	ENSG00000108344.14	PSMD3	protein_coding	39980807	1	-75621	78635	-75621	5	3	5	38981041	40944480	1963439	205985
ASTCO_Ferreira_30929738_1	Asthma CO (Ferreira, EUR)	IMD	SM_B_UT	B_SM_UT	B	Sorted cell	ENSG00000108344	PSMD3	2281	3.56213633661594e-110	3.9659502888622e-109	0.0802882515350679	0.893847843339331	0.025863905125608	17:39905186	rs4795399	chr17.2		17	39905186	17:40059442	1.01378e-07	17:39905186	1.88189779113139e-115	3259	4800	0.990170819780293	0.999999965072152	38981041	40944480	ENSG00000108344.14	PSMD3	protein_coding	39980807	1	-75621	78635	-75621	5	3	5	38981041	40944480	1963439	205985
ASTCO_Ferreira_30929738_1	Asthma CO (Ferreira, EUR)	IMD	SM_B_UT	B_SM_UT	B	Sorted cell	ENSG00000126368	NR1D1	2039	4.74691421366616e-110	3.94148844224477e-109	0.106992379400134	0.888376767263068	0.00463085333679475	17:39905186	rs4795399	chr17.1		17	39905186	17:40102850	5.71903e-07	17:39905186	1.88189779113139e-115	2865	4479	0.975502511090766	0.999999965072152	39100860	40944480	ENSG00000126368.5	NR1D1	protein_coding	40100589	-1	195403	-2261	195403	10	0	10	39100860	40944480	1843620	205989
ASTCO_Ferreira_30929738_1	Asthma CO (Ferreira, EUR)	IMD	SM_B_UT	B_SM_UT	B	Sorted cell	ENSG00000126368	NR1D1	2039	4.74691421366616e-110	3.94148844224477e-109	0.106992379400134	0.888376767263068	0.00463085333679475	17:39905186	rs4795399	chr17.2		17	39905186	17:40102850	5.71903e-07	17:39905186	1.88189779113139e-115	2865	4479	0.975502511090766	0.999999965072152	39100860	40944480	ENSG00000126368.5	NR1D1	protein_coding	40100589	-1	195403	-2261	195403	10	0	10	39100860	40944480	1843620	205989
ASTCO_Ferreira_30929738_1	Asthma CO (Ferreira, EUR)	IMD	SM_B_UT	B_SM_UT	B	Sorted cell	ENSG00000141741	MIEN1	2274	7.00032687770351e-111	4.3615525108962e-109	0.0157782844920164	0.983063439462514	0.00115827604548032	17:39905186	rs4795399	chr17.1		17	39905186	17:39671819	8.72983e-13	17:39905186	1.88189779113139e-115	3360	4467	0.980872726907586	0.999999965072152	38841426	40729496	ENSG00000141741.11	MIEN1	protein_coding	39730532	-1	-174654	58713	-174654	5	2	5	38841426	40729496	1888070	205991
ASTCO_Ferreira_30929738_1	Asthma CO (Ferreira, EUR)	IMD	SM_B_UT	B_SM_UT	B	Sorted cell	ENSG00000141741	MIEN1	2274	7.00032687770351e-111	4.3615525108962e-109	0.0157782844920164	0.983063439462514	0.00115827604548032	17:39905186	rs4795399	chr17.2		17	39905186	17:39671819	8.72983e-13	17:39905186	1.88189779113139e-115	3360	4467	0.980872726907586	0.999999965072152	38841426	40729496	ENSG00000141741.11	MIEN1	protein_coding	39730532	-1	-174654	58713	-174654	5	2	5	38841426	40729496	1888070	205991
ASTCO_Ferreira_30929738_1	Asthma CO (Ferreira, EUR)	IMD	SM_B_UT	B_SM_UT	B	Sorted cell	ENSG00000161395	PGAP3	2189	2.14413976320372e-128	4.4366844071327e-109	4.83275249363377e-20	1	4.68135100888688e-17	17:39905186	rs4795399	chr17.1		17	39905186	17:39674647	1.31042e-32	17:39905186	1.88189779113139e-115	3262	4345	0.972614536425568	0.999999965072152	38841426	40695717	ENSG00000161395.13	PGAP3	protein_coding	39688057	-1	-217129	13410	-217129	7	0	7	38841426	40695862	1854436	205994
ASTCO_Ferreira_30929738_1	Asthma CO (Ferreira, EUR)	IMD	SM_B_UT	B_SM_UT	B	Sorted cell	ENSG00000161395	PGAP3	2189	2.14413976320372e-128	4.4366844071327e-109	4.83275249363377e-20	1	4.68135100888688e-17	17:39905186	rs4795399	chr17.2		17	39905186	17:39674647	1.31042e-32	17:39905186	1.88189779113139e-115	3262	4345	0.972614536425568	0.999999965072152	38841426	40695717	ENSG00000161395.13	PGAP3	protein_coding	39688057	-1	-217129	13410	-217129	7	0	7	38841426	40695862	1854436	205994
ASTCO_Ferreira_30929738_1	Asthma CO (Ferreira, EUR)	IMD	SM_B_UT	B_SM_UT	B	Sorted cell	ENSG00000161405	IKZF3	2457	1.00479780234352e-110	6.68784353415603e-110	0.0226474932661002	0.149083133505277	0.828269373228628	17:39905186	rs4795399	chr17.1		17	39905186	17:39895095	1.2841e-09	17:39905186	1.88189779113139e-115	3591	4733	0.9746691765414	0.999999965072152	38864580	40851042	ENSG00000161405.16	IKZF3	protein_coding	39864312	-1	-40874	-30783	-40874	1	1	1	38864402	40851042	1986640	205995
ASTCO_Ferreira_30929738_1	Asthma CO (Ferreira, EUR)	IMD	SM_B_UT	B_SM_UT	B	Sorted cell	ENSG00000161405	IKZF3	2457	1.00479780234352e-110	6.68784353415603e-110	0.0226474932661002	0.149083133505277	0.828269373228628	17:39905186	rs4795399	chr17.2		17	39905186	17:39895095	1.2841e-09	17:39905186	1.88189779113139e-115	3591	4733	0.9746691765414	0.999999965072152	38864580	40851042	ENSG00000161405.16	IKZF3	protein_coding	39864312	-1	-40874	-30783	-40874	1	1	1	38864402	40851042	1986640	205995
ASTCO_Ferreira_30929738_1	Asthma CO (Ferreira, EUR)	IMD	SM_B_UT	B_SM_UT	B	Sorted cell	ENSG00000172057	ORMDL3	2312	1.25647551590798e-132	5.28927861548478e-110	2.83201463211572e-24	0.117451826248597	0.88254817375139	17:39905186	rs4795399	chr17.1		17	39905186	17:39867492	4.70071e-57	17:39905186	1.88189779113139e-115	3368	4538	0.98540802327248	0.999999965072152	38927974	40851042	ENSG00000172057.9	ORMDL3	protein_coding	39927601	-1	22415	60109	22415	1	2	1	38927602	40851042	1923440	205996
ASTCO_Ferreira_30929738_1	Asthma CO (Ferreira, EUR)	IMD	SM_B_UT	B_SM_UT	B	Sorted cell	ENSG00000172057	ORMDL3	2312	1.25647551590798e-132	5.28927861548478e-110	2.83201463211572e-24	0.117451826248597	0.88254817375139	17:39905186	rs4795399	chr17.2	H3	17	39905186	17:39867492	4.70071e-57	17:39905186	1.88189779113139e-115	3368	4538	0.98540802327248	0.999999965072152	38927974	40851042	ENSG00000172057.9	ORMDL3	protein_coding	39927601	-1	22415	60109	22415	1	2	1	38927602	40851042	1923440	205996
ASTCO_Ferreira_30929738_1	Asthma CO (Ferreira, EUR)	IMD	SM_B_UT	B_SM_UT	B	Sorted cell	ENSG00000186075	ZPBP2	2447	5.08094602306581e-120	6.03451304686255e-110	1.14521240566429e-11	0.134282590364988	0.865717409623573	17:39905186	rs4795399	chr17.1		17	39905186	17:39869782	3.17575e-18	17:39905186	1.88189779113139e-115	3575	4721	0.987428866139419	0.999999965072152	38869122	40851042	ENSG00000186075.12	ZPBP2	protein_coding	39868202	1	36984	1580	36984	0	0	0	38868587	40851042	1982455	205997
ASTCO_Ferreira_30929738_1	Asthma CO (Ferreira, EUR)	IMD	SM_B_UT	B_SM_UT	B	Sorted cell	ENSG00000186075	ZPBP2	2447	5.08094602306581e-120	6.03451304686255e-110	1.14521240566429e-11	0.134282590364988	0.865717409623573	17:39905186	rs4795399	chr17.2		17	39905186	17:39869782	3.17575e-18	17:39905186	1.88189779113139e-115	3575	4721	0.987428866139419	0.999999965072152	38869122	40851042	ENSG00000186075.12	ZPBP2	protein_coding	39868202	1	36984	1580	36984	0	0	0	38868587	40851042	1982455	205997
ASTCO_Ferreira_30929738_1	Asthma CO (Ferreira, EUR)	IMD	SM_B_UT	B_SM_UT	B	Sorted cell	ENSG00000186395	KRT10	2298	5.06667688969104e-115	4.43667909400639e-109	1.141996235194e-06	0.999998802344045	5.56597448047556e-08	17:39905186	rs4795399	chr17.1		17	39905186	17:40800750	1.35315e-25	17:39905186	1.88189779113139e-115	3035	6183	0.99825805715366	0.999999965072148	39826630	41821482	ENSG00000186395.7	KRT10	protein_coding	40822614	-1	917428	21864	917428	31	2	31	39823692	41821957	1998265	205998
ASTCO_Ferreira_30929738_1	Asthma CO (Ferreira, EUR)	IMD	SM_B_UT	B_SM_UT	B	Sorted cell	ENSG00000186395	KRT10	2298	5.06667688969104e-115	4.43667909400639e-109	1.141996235194e-06	0.999998802344045	5.56597448047556e-08	17:39905186	rs4795399	chr17.2		17	39905186	17:40800750	1.35315e-25	17:39905186	1.88189779113139e-115	3035	6183	0.99825805715366	0.999999965072148	39826630	41821482	ENSG00000186395.7	KRT10	protein_coding	40822614	-1	917428	21864	917428	31	2	31	39823692	41821957	1998265	205998
ASTCO_Ferreira_30929738_1	Asthma CO (Ferreira, EUR)	IMD	SM_B_UT	B_SM_UT	B	Sorted cell	ENSG00000272763	LINC03057	3595	4.54856698350783e-19	1.7880662611857e-08	2.5438469477846e-11	0.999999981850067	2.43830145006758e-10	17:48659649	rs73985890	chr17.4		17	48659649	17:48659649	2.09219e-26	17:49361940	7.07443506524209e-14	4565	5437	0.999999999787639	0.999989925122634	47647630	49646850	ENSG00000272763.1	AC103702.2	lncRNA	48647050	-1	-12599	-12599	-714890	0	0	15	47647630	49646850	1999220	206004
ASTCO_Ferreira_30929738_1	Asthma CO (Ferreira, EUR)	IMD	SM_B_UT	B_SM_UT	B	Sorted cell	ENSG00000248278	SUMO2P17	3298	1.26034342617157e-22	1.78810753408125e-08	7.04847654977628e-15	0.999999981013623	1.1052947140751e-09	17:48951110	rs12325727	chr17.4		17	48951110	17:48949069	8.38705e-24	17:49361940	7.07443506524209e-14	4324	5071	0.98171609311855	0.999992128243202	47910008	49908833	ENSG00000248278.1	SUMO2P17	transcribed_processed_pseudogene	48875198	-1	-75912	-73871	-486742	5	5	12	47910008	49908833	1998825	206001
ASTCO_Ferreira_30929738_1	Asthma CO (Ferreira, EUR)	IMD	SM_B_UT	B_SM_UT	B	Sorted cell	ENSG00000005882	PDK2	3207	2.18046082545748e-13	1.78808462786508e-08	1.219423736119e-05	0.999987162908665	6.24972910883012e-07	17:49361940	rs112502960	chr17.4		17	49361940	17:50089934	2.43557e-15	17:49361940	7.07443506524209e-14	4474	5196	0.999997939791186	0.999992128743678	49095832	51094053	ENSG00000005882.11	PDK2	protein_coding	50095351	1	-733411	-5417	-733411	22	1	22	49095832	51094470	1998638	205979
ASTCO_Ferreira_30929738_1	Asthma CO (Ferreira, EUR)	IMD	SM_B_UT	B_SM_UT	B	Sorted cell	ENSG00000015532	XYLT2	3084	1.55033698228481e-13	3.19556338572836e-08	4.85150450647795e-06	0.999994861493985	2.55045720579565e-07	17:49361940	rs112502960	chr17.4		17	49361940	17:50339826	1.44416e-18	17:49361940	7.07443506524209e-14	4395	5059	0.999998972896458	0.999999989502554	49346349	51345373	ENSG00000015532.9	XYLT2	protein_coding	50346126	1	-984186	-6300	-984186	34	0	34	49346349	51345373	1999024	205982
ASTCO_Ferreira_30929738_1	Asthma CO (Ferreira, EUR)	IMD	SM_B_UT	B_SM_UT	B	Sorted cell	ENSG00000108819	PPP1R9B	3129	6.12041430848891e-12	1.78746159844931e-08	0.000342284456325844	0.999638696552014	1.90011109234024e-05	17:49361940	rs112502960	chr17.4		17	49361940	17:50134169	6.39713e-15	17:49361940	7.07443506524209e-14	4404	5093	0.999931710790654	0.999992128919291	49152332	51150445	ENSG00000108819.10	PPP1R9B	protein_coding	50150677	-1	788737	16508	788737	27	1	27	49150875	51150445	1999570	205987
ASTCO_Ferreira_30929738_1	Asthma CO (Ferreira, EUR)	IMD	SM_B_UT	B_SM_UT	B	Sorted cell	ENSG00000159202	UBE2Z	3298	7.25382808233892e-17	1.78810752666074e-08	4.05670677315158e-09	0.999999976863471	1.19874668155143e-09	17:49361940	rs112502960	chr17.4		17	49361940	17:48961109	1.173e-19	17:49361940	7.07443506524209e-14	4324	5071	0.972859933323817	0.999992128241917	47908916	49908109	ENSG00000159202.17	UBE2Z	protein_coding	48908407	1	453533	52702	453533	10	3	10	47908916	49908304	1999388	205992
ASTCO_Ferreira_30929738_1	Asthma CO (Ferreira, EUR)	IMD	SM_B_UT	B_SM_UT	B	Sorted cell	ENSG00000159210	SNF8	3336	1.15938260290675e-08	5.6997518864015e-09	0.648385266997708	0.318693049497226	0.0329216662114889	17:49361940	rs112502960	chr17.4		17	49361940	17:48703121	1.97077e-08	17:49361940	7.07443506524209e-14	4363	5123	0.908881221741323	0.999992128239214	47945523	49945062	ENSG00000159210.9	SNF8	protein_coding	48944842	-1	-417098	241721	-417098	8	6	8	47945172	49945062	1999890	205993
ASTCO_Ferreira_30929738_1	Asthma CO (Ferreira, EUR)	IMD	SM_B_UT	B_SM_UT	B	Sorted cell	ENSG00000260027	HOXB7	3607	8.33276082425829e-09	9.21469360647173e-09	0.46602079878227	0.515306724783649	0.018672458886628	17:49361940	rs112502960	chr17.4		17	49361940	17:48607567	1.43391e-07	17:49361940	7.07443506524209e-14	4570	5449	0.942705804096438	0.999989925118312	47633588	49629099	ENSG00000260027.4	HOXB7	protein_coding	48611017	-1	-750923	3450	-750923	19	0	19	47633588	49630622	1997034	206002
ASTCO_Ferreira_30929738_1	Asthma CO (Ferreira, EUR)	IMD	SM_B_UT	B_SM_UT	B	Sorted cell	ENSG00000204584	RP11-304F15.3	3376	5.49387685348285e-18	1.78810754628861e-08	3.07245320013805e-10	0.999999981670691	1.4099010818666e-10	17:49729728	rs2412130	chr17.4		17	49729728	17:49729728	2.12557e-19	17:49361940	7.07443506524209e-14	4621	5390	0.999999995793126	0.999992128673725	48846022	50845858	ENSG00000204584.1	AC027801.1	lncRNA	49845910	1	-116182	-116182	-483970	4	4	14	48846022	50845858	1999836	206000
ASTCO_Ferreira_30929738_1	Asthma CO (Ferreira, EUR)	IMD	SM_B_UT	B_SM_UT	B	Sorted cell	ENSG00000108823	SGCA	3140	9.18966600582497e-20	1.7881075488916e-08	5.13932500671952e-12	0.999999982033735	8.00463947883959e-11	17:50160534	rs4794105	chr17.4		17	50160534	17:50160534	1.11973e-21	17:49361940	7.07443506524209e-14	4407	5106	0.999999999754147	0.999992129051465	49166260	51162770	ENSG00000108823.15	SGCA	protein_coding	50166005	1	-5471	-5471	-804065	1	1	29	49164763	51162770	1998007	205988
ASTCO_Ferreira_30929738_1	Asthma CO (Ferreira, EUR)	IMD	SM_B_UT	B_SM_UT	B	Sorted cell	ENSG00000101751	POLI	4233	4.4503484343598e-37	3.01602602229659e-07	1.07040077497391e-30	0.724866324610224	0.27513337378717	18:54288913	rs3730783	chr18.2		18	54288913	18:54271677	9.26224e-51	18:54303962	9.8775299249535e-12	5571	6760	0.999391982630673	0.922126852795119	53269632	55269159	ENSG00000101751.10	POLI	protein_coding	54269517	1	19396	2160	34445	1	1	1	53269446	55269159	1999713	206007
ASTCO_Ferreira_30929738_1	Asthma CO (Ferreira, EUR)	IMD	SM_B_UT	B_SM_UT	B	Sorted cell	ENSG00000233927	RPS28	5233	1.44018158668372e-19	1.87641794049914e-05	7.67501975863369e-15	0.999981176000503	5.98200810536094e-08	19:8322323	rs1057232	chr19.2		19	8322323	19:8322323	2.99937e-57	19:9017666	1.72470524348608e-10	6951	7828	1	0.99183887611175	7333118	9320487	ENSG00000233927.4	RPS28	protein_coding	8321496	1	827	827	696170	0	0	20	7321201	9320908	1999707	206023
ASTCO_Ferreira_30929738_1	Asthma CO (Ferreira, EUR)	IMD	SM_B_UT	B_SM_UT	B	Sorted cell	ENSG00000185236	RAB11B	5206	4.60799318068419e-47	1.87641764834842e-05	2.45569291848768e-42	0.999980978295849	2.57527664419611e-07	19:8403601	rs2241588	chr19.2		19	8403601	19:8403601	1.36178e-66	19:9017666	1.72470524348608e-10	6831	7791	0.999999999999994	0.991839030020256	7390233	9389469	ENSG00000185236.11	RAB11B	protein_coding	8390360	1	13241	13241	627306	0	0	16	7390073	9389953	1999880	206022
ASTCO_Ferreira_30929738_1	Asthma CO (Ferreira, EUR)	IMD	SM_B_UT	B_SM_UT	B	Sorted cell	ENSG00000099785	MARCHF2	5186	2.98450966554382e-88	1.87641801663595e-05	1.59050563802697e-83	0.999981158966109	7.68537363848433e-08	19:8471870	rs1136888	chr19.2		19	8471870	19:8443507	3.67689e-104	19:9017666	1.72470524348608e-10	6786	7768	0.999999849805319	0.991839036064091	7413463	9413048	ENSG00000099785.10	MARCH2	protein_coding	8413305	1	58565	30202	604361	2	1	15	7413439	9413048	1999609	206010
ASTCO_Ferreira_30929738_1	Asthma CO (Ferreira, EUR)	IMD	SM_B_UT	B_SM_UT	B	Sorted cell	ENSG00000104921	FCER2	5128	8.15011771631015e-08	2.60064951164115e-05	0.00312360095008525	0.996720471008791	0.000129840044829139	19:8675909	rs2918302	chr19.2		19	8675909	19:7693453	1.44636e-12	19:8675909	2.67472074436711e-10	7118	8174	0.991342022841951	0.988733922318335	6702146	8701863	ENSG00000104921.14	FCER2	protein_coding	7702131	-1	-973778	8678	-973778	38	0	38	6702146	8701863	1999717	206012
ASTCO_Ferreira_30929738_1	Asthma CO (Ferreira, EUR)	IMD	SM_B_UT	B_SM_UT	B	Sorted cell	ENSG00000142459	EVI5L	4984	3.71739716468577e-06	2.1842813886144e-05	0.144719066465687	0.850335575366955	0.00491979795630656	19:8675909	rs2918302	chr19.2		19	8675909	19:7815440	1.01578e-08	19:8675909	2.67472074436711e-10	6913	8009	0.948593626790625	0.988883175662272	6831344	8829191	ENSG00000142459.8	EVI5L	protein_coding	7830218	1	845691	-14778	845691	34	0	34	6831344	8830077	1998733	206016
ASTCO_Ferreira_30929738_1	Asthma CO (Ferreira, EUR)	IMD	SM_B_UT	B_SM_UT	B	Sorted cell	ENSG00000181029	TRAPPC5	5208	9.8164105559623e-06	1.60331217149087e-05	0.37333072795299	0.609726420731316	0.0169170017834232	19:8675909	rs2918302	chr19.2		19	8675909	19:7696570	3.06384e-13	19:8675909	2.67472074436711e-10	7209	8242	0.903852009160716	0.999991991079813	6680917	8680121	ENSG00000181029.8	TRAPPC5	protein_coding	7680833	1	995076	15737	995076	39	0	39	6680917	8680121	1999204	206020
ASTCO_Ferreira_30929738_1	Asthma CO (Ferreira, EUR)	IMD	SM_B_UT	B_SM_UT	B	Sorted cell	ENSG00000090661	CERS4	5328	2.30137588018959e-08	1.87402500711015e-05	0.00122644982249774	0.998705787951148	4.8998962526084e-05	19:9017666	rs10413947	chr19.2		19	9017666	19:8163862	2.81247e-12	19:9017666	1.72470524348608e-10	7162	7955	0.999610330048984	0.991838808931193	7206779	9206449	ENSG00000090661.11	CERS4	protein_coding	8209370	1	808296	-45508	808296	25	0	25	7206779	9206490	1999711	206009
ASTCO_Ferreira_30929738_1	Asthma CO (Ferreira, EUR)	IMD	SM_B_UT	B_SM_UT	B	Sorted cell	ENSG00000133250	ZNF414	5076	4.17126103087106e-06	1.44358407898295e-05	0.222294921737632	0.769298324065747	0.00838814709480018	19:9017666	rs10413947	chr19.2		19	9017666	19:8514836	1.40762e-08	19:9017666	1.72470524348608e-10	6599	7619	0.948426110594256	0.991839653047508	7516358	9513950	ENSG00000133250.13	ZNF414	protein_coding	8514167	-1	-503499	-669	-503499	11	0	11	7514230	9513950	1999720	206015
ASTCO_Ferreira_30929738_1	Asthma CO (Ferreira, EUR)	IMD	SM_B_UT	B_SM_UT	B	Sorted cell	ENSG00000167775	CD320	5214	2.42767051550117e-07	1.85121752797593e-05	0.0129375484978142	0.986550375879427	0.000493320680428106	19:9017666	rs10413947	chr19.2		19	9017666	19:8302274	1.23623e-18	19:9017666	1.72470524348608e-10	6977	7792	0.97811786206554	0.991838884596363	7333118	9307896	ENSG00000167775.10	CD320	protein_coding	8308358	-1	-709308	6084	-709308	23	0	23	7308459	9307896	1999437	206018
ASTCO_Ferreira_30929738_1	Asthma CO (Ferreira, EUR)	IMD	SM_B_UT	B_SM_UT	B	Sorted cell	ENSG00000181143	MUC16	4784	1.83556111725347e-07	2.78197102735201e-06	0.00978205446284416	0.146569238074409	0.843645741935607	19:9026584	rs113660049	chr19.2		19	9026584	19:9030448	5.26947e-09	19:9017666	1.72470524348608e-10	6268	7178	0.990093994385902	0.991841933313335	7981731	9980212	ENSG00000181143.15	MUC16	protein_coding	9010390	-1	-16194	-20058	-7276	0	0	0	7981673	9980824	1999151	206021
ASTCO_Ferreira_30929738_1	Asthma CO (Ferreira, EUR)	IMD	SM_B_UT	B_SM_UT	B	Sorted cell	ENSG00000174652	ZNF266	4381	2.28461678987946e-51	1.87640747377714e-05	1.21752541892424e-46	0.999981180849134	5.50761259877625e-08	19:9420770	rs34450188	chr19.2		19	9420770	19:9404524	2.37439e-66	19:9017666	1.72470524348608e-10	6023	6517	0.996020525014076	0.991841804002724	8435935	10435217	ENSG00000174652.17	ZNF266	protein_coding	9435573	-1	14803	31049	417907	0	1	8	8435935	10435217	1999282	206019
ASTCO_Ferreira_30929738_1	Asthma CO (Ferreira, EUR)	IMD	SM_B_UT	B_SM_UT	B	Sorted cell	ENSG00000105186	ANKRD27	4641	6.93168393565763e-21	9.91917419897116e-10	6.98816634290827e-12	0.999999998991839	9.25611086207808e-12	19:32593344	rs62103923	chr19.3		19	32593344	19:32581803	3.64047e-26	19:33235672	1.40782236754816e-15	6200	6588	0.999223951958434	0.999999999815517	31677437	33675748	ENSG00000105186.15	ANKRD27	protein_coding	32675180	-1	81836	93377	-560492	1	1	15	31676982	33675748	1998766	206013
ASTCO_Ferreira_30929738_1	Asthma CO (Ferreira, EUR)	IMD	SM_B_UT	B_SM_UT	B	Sorted cell	ENSG00000131944	FAAP24	5050	5.7165463678238e-12	9.85951102952314e-10	0.00576312730028329	0.993984561283901	0.000252310424148142	19:33235672	rs117710327	chr19.3		19	33235672	19:32972152	6.60509e-10	19:33235672	1.40782236754816e-15	6393	7166	0.986064508505166	0.999999999804131	31972458	33971251	ENSG00000131944.9	FAAP24	protein_coding	32972242	1	263430	-90	263430	7	0	7	31972458	33971251	1998793	206014
ASTCO_Ferreira_30929738_1	Asthma CO (Ferreira, EUR)	IMD	SM_B_UT	B_SM_UT	B	Sorted cell	ENSG00000166359	WDR88	4975	3.0118916072981e-11	9.60407951791668e-10	0.030364338239641	0.96823096853704	0.0014046922327917	19:33235672	rs117710327	chr19.3		19	33235672	19:33162303	2.30055e-09	19:33235672	1.40782236754816e-15	6307	7080	0.99575644182017	0.999999999825164	32132531	34131876	ENSG00000166359.10	WDR88	protein_coding	33132114	1	103558	30189	103558	4	0	4	32132292	34131876	1999584	206017
ASTCO_Ferreira_30929738_1	Asthma CO (Ferreira, EUR)	IMD	B_Sch	B_Sch	B	Sorted cell	ENSG00000142583	SLC2A5	3691	3.0094883658354e-06	0.000116344158201593	0.0251866554796022	0.973691817817721	0.00100217305611015	1:8834298	rs11121240	chr1.1		1	8834298	1:9038171	3.31709e-08	1:8834298	1.79299267294201e-09	4177	5090	0.979978744170948	0.97783346456912	8089315	10086322	ENSG00000142583	ENSG00000142583	protein_coding	9069635	-1	235337	31464	235337	7	0	7	8089307	10086322	1997015	2723
ASTCO_Ferreira_30929738_1	Asthma CO (Ferreira, EUR)	IMD	B_Sch	B_Sch	B	Sorted cell	ENSG00000054523	KIF1B	3752	0.00200966008884495	0.00223447864108514	0.436592184036317	0.485285534403095	0.0738781428306584	1:9296617	rs67551275	chr1.1		1	9296617	1:10285404	2.44736e-07	1:9296617	6.70550687756295e-09	4361	5508	0.948297101208209	0.99387471967276	9210738	11210114	ENSG00000054523	ENSG00000054523	protein_coding	10210570	1	-913953	74834	-913953	17	0	17	9210738	11210114	1999376	2726
ASTCO_Ferreira_30929738_1	Asthma CO (Ferreira, EUR)	IMD	B_Sch	B_Sch	B	Sorted cell	ENSG00000171608	PIK3CD	3603	5.94948392551468e-10	0.000195273333929556	3.04613881086245e-06	0.999800465403729	1.21452858311674e-06	1:9653328	rs4240895	chr1.1		1	9653328	1:9650501	1.1055e-11	1:8834298	1.79299267294201e-09	4159	5253	0.995801824258806	0.989826836645811	8652684	10651221	ENSG00000171608	ENSG00000171608	protein_coding	9651731	1	1597	-1230	-817433	0	0	17	8652684	10651221	1998537	2724
ASTCO_Ferreira_30929738_1	Asthma CO (Ferreira, EUR)	IMD	B_Sch	B_Sch	B	Sorted cell	ENSG00000162441	LZIC	3852	1.91349499228875e-16	0.00458122916151405	4.1571812022571e-14	0.995298929126963	0.000119841711483324	1:9937021	rs1220400	chr1.1		1	9937021	1:9937021	6.64322e-17	1:9296617	6.70550687756295e-09	4474	5652	0.999995064308826	0.993847488723382	8944061	10943096	ENSG00000162441	ENSG00000162441	protein_coding	9943391	-1	6370	6370	646774	0	0	12	8944061	10943096	1999035	2725
ASTCO_Ferreira_30929738_1	Asthma CO (Ferreira, EUR)	IMD	B_Sch	B_Sch	B	Sorted cell	ENSG00000162736	NCSTN	4505	4.95950174360721e-13	1.01504179151878e-05	4.88595614631555e-08	0.999989501660062	2.99061965614264e-07	1:160306919	rs7522166	chr1.3		1	160306919	1:160288452	5.60585e-13	1:161215268	1.00270259520867e-11	4953	6101	0.999994139352976	0.999998453451578	159343556	161342866	ENSG00000162736	ENSG00000162736	protein_coding	160343383	1	-36464	-54931	871885	2	2	39	159343556	161342866	1999310	2727
ASTCO_Ferreira_30929738_1	Asthma CO (Ferreira, EUR)	IMD	B_Sch	B_Sch	B	Sorted cell	ENSG00000158769	F11R	4417	6.7559713259446e-13	1.01504550514148e-05	6.65576259246917e-08	0.999989724058492	5.8928155058033e-08	1:161041926	rs2774276	chr1.3		1	161041926	1:161015918	9.26228e-14	1:161215268	1.00270259520867e-11	4934	6240	0.999999989361468	0.999998700369752	160021673	162021201	ENSG00000158769	ENSG00000158769	protein_coding	161021152	-1	-20774	5234	-194116	3	0	19	160021673	162021201	1999528	2729
ASTCO_Ferreira_30929738_1	Asthma CO (Ferreira, EUR)	IMD	B_Sch	B_Sch	B	Sorted cell	ENSG00000215845	TSTD1	4422	1.29509160688101e-12	1.01504542782048e-05	1.27588201059586e-07	0.999989648781031	7.31751941958673e-08	1:161041926	rs2774276	chr1.3		1	161041926	1:161041926	1.26263e-13	1:161215268	1.00270259520867e-11	4941	6253	0.999999992844126	0.999998704303374	160039331	162038938	ENSG00000215845	ENSG00000215845	protein_coding	161038964	-1	-2962	-2962	-176304	0	0	16	160039331	162038938	1999607	2730
ASTCO_Ferreira_30929738_1	Asthma CO (Ferreira, EUR)	IMD	B_Sch	B_Sch	B	Sorted cell	ENSG00000132185	FCRLA	4819	5.11047922905526e-10	1.01507938974684e-05	5.03424584623159e-05	0.999937373892506	2.13234408643752e-06	1:161215268	rs2070901	chr1.3		1	161215268	1:161710468	1.76878e-11	1:161215268	1.00270259520867e-11	5288	6629	0.999994530369609	0.999999153615457	160707071	162706908	ENSG00000132185	ENSG00000132185	protein_coding	161707229	1	-491961	3239	-491961	29	0	29	160707071	162706908	1999837	2732
ASTCO_Ferreira_30929738_1	Asthma CO (Ferreira, EUR)	IMD	B_Sch	B_Sch	B	Sorted cell	ENSG00000158793	NIT1	4506	1.14971668846268e-06	8.87773442205764e-06	0.113266341154759	0.874581177307629	0.0121424540865019	1:161215268	rs2070901	chr1.3		1	161215268	1:161118793	3.36808e-09	1:161215268	1.00270259520867e-11	5024	6355	0.993245243189445	0.999998682754917	160119842	162117703	ENSG00000158793	ENSG00000158793	protein_coding	161118105	1	97163	688	97163	8	0	8	160119842	162117703	1997861	2731
ASTCO_Ferreira_30929738_1	Asthma CO (Ferreira, EUR)	IMD	B_Sch	B_Sch	B	Sorted cell	ENSG00000228863	RP11-404F10.2	4304	1.65832101126669e-07	9.97848697259861e-06	0.0163372374585625	0.983046762963547	0.000605855258816047	1:161215268	rs2070901	chr1.3		1	161215268	1:160648558	1.84503e-09	1:161215268	1.00270259520867e-11	4826	6120	0.99909054085058	0.999998698687382	159670877	161670022	ENSG00000228863	ENSG00000228863	lncRNA	160647286	1	567982	1272	567982	32	0	32	159670877	161670732	1999855	2728
ASTCO_Ferreira_30929738_1	Asthma CO (Ferreira, EUR)	IMD	B_Sch	B_Sch	B	Sorted cell	ENSG00000198771	RCSD1	4739	1.42274427151975e-16	9.84257933412392e-10	1.44549918962234e-07	0.99999984084875	1.36170761926464e-08	1:167467033	rs1617333	chr1.4		1	167467033	1:167620706	7.69402e-13	1:167467033	3.01756557238756e-15	5054	6156	0.99999999356641	0.999897093739795	166630105	168629978	ENSG00000198771	ENSG00000198771	protein_coding	167630232	1	-163199	-9526	-163199	3	0	3	166630105	168629978	1999873	2733
ASTCO_Ferreira_30929738_1	Asthma CO (Ferreira, EUR)	IMD	B_Sch	B_Sch	B	Sorted cell	ENSG00000241666	RP3-455J7.4	4738	4.47256189622155e-10	5.19321632802132e-10	0.454409462469184	0.527591499287969	0.0179990372762701	1:167467033	rs1617333	chr1.4		1	167467033	1:167608239	4.41711e-08	1:167467033	3.01756557238756e-15	5053	6155	0.981357905692757	0.999897093739802	166630786	168630548	ENSG00000241666	ENSG00000241666	lncRNA	167655030	-1	187997	46791	187997	4	1	4	166630786	168630548	1999762	2734
ASTCO_Ferreira_30929738_1	Asthma CO (Ferreira, EUR)	IMD	B_Sch	B_Sch	B	Sorted cell	ENSG00000198468	FLVCR1-DT	4204	8.02345777766275e-13	0.00072032744416866	1.11305764288348e-09	0.999277350993433	2.32044853757998e-06	1:212894375	rs12754736	chr1.7		1	212894375	1:212894375	7.84906e-15	1:212883085	1.94369449466093e-09	4487	6268	0.999999983140502	0.99663239458147	211858283	213853913	ENSG00000198468	ENSG00000198468	lncRNA	212858157	-1	-36218	-36218	-24928	1	1	1	211858283	213856465	1998182	2736
ASTCO_Ferreira_30929738_1	Asthma CO (Ferreira, EUR)	IMD	B_Sch	B_Sch	B	Sorted cell	ENSG00000174606	ANGEL2	4242	9.96660882927909e-14	0.000720331460513498	1.38260634887363e-10	0.999271518943444	8.14945768177488e-06	1:212994848	rs1045868	chr1.7		1	212994848	1:213019116	2.7115e-14	1:212883085	1.94369449466093e-09	4551	6084	0.999999402650297	0.996659713263439	212016774	214014830	ENSG00000174606	ENSG00000174606	protein_coding	213015867	-1	21019	-3249	132782	0	0	2	212016774	214014830	1998056	2737
ASTCO_Ferreira_30929738_1	Asthma CO (Ferreira, EUR)	IMD	B_Sch	B_Sch	B	Sorted cell	ENSG00000152056	AP1S3	5117	2.20809824253274e-25	9.75448426392727e-05	4.95821694822186e-22	0.217469088672437	0.782433366484921	2:223831550	rs7558186	chr2.4		2	223831550	2:223828292	3.83664e-20	2:223799333	8.36858944974645e-09	5573	6366	1	0.999009620447183	222838636	224837848	ENSG00000152056	ENSG00000152056	protein_coding	223837582	-1	6032	9290	38249	0	0	0	222838636	224837848	1999212	2855
ASTCO_Ferreira_30929738_1	Asthma CO (Ferreira, EUR)	IMD	B_Sch	B_Sch	B	Sorted cell	ENSG00000135919	SERPINE2	4986	1.20658953364914e-11	0.000445142780905645	2.70935687340563e-08	0.999553382460266	1.44765319413046e-06	2:224029204	rs12476888	chr2.4		2	224029204	2:224042630	1.57861e-13	2:223799333	8.36858944974645e-09	5453	6238	0.999999193125797	0.999010686592738	223040390	225037454	ENSG00000135919	ENSG00000135919	protein_coding	224039286	-1	10082	-3344	239953	0	0	5	223040390	225037454	1997064	2856
ASTCO_Ferreira_30929738_1	Asthma CO (Ferreira, EUR)	IMD	B_Sch	B_Sch	B	Sorted cell	ENSG00000006607	FARP2	5167	1.11042900688073e-39	3.72885392801042e-36	0.000297700519607222	0.999687248444837	1.50510355506716e-05	2:241759225	rs34290285	chr2.6		2	241759225	2:241285340	7.8036e-12	2:241759225	9.49212658240236e-43	6351	6649	0.989977345673742	0.999999999994562	240356394	242146741	ENSG00000006607	ENSG00000006607	protein_coding	241356285	1	402940	-70945	402940	15	4	15	240356394	242177114	1820720	2860
ASTCO_Ferreira_30929738_1	Asthma CO (Ferreira, EUR)	IMD	B_Sch	B_Sch	B	Sorted cell	ENSG00000115677	HDLBP	5287	6.50030966162464e-46	3.73002038472436e-36	1.74270084074033e-10	0.999999999817405	8.32754976580512e-12	2:241759225	rs34290285	chr2.6		2	241759225	2:241308618	2.90141e-15	2:241759225	9.49212658240236e-43	6472	6810	0.995868607699645	0.999999999994562	240317118	242146741	ENSG00000115677	ENSG00000115677	protein_coding	241315672	-1	-443553	7054	-443553	19	0	19	240317118	242177114	1859996	2859
ASTCO_Ferreira_30929738_1	Asthma CO (Ferreira, EUR)	IMD	B_Sch	B_Sch	B	Sorted cell	ENSG00000122085	MTERF4	6174	2.55585221232825e-37	3.4607203872874e-36	0.0685211325473878	0.927794635199667	0.00368423225293869	2:241759225	rs34290285	chr2.6		2	241759225	2:241125891	1.88166e-09	2:241759225	9.49212658240236e-43	7305	7953	0.989868027832068	0.999999999994562	240102432	242101996	ENSG00000122085	ENSG00000122085	protein_coding	241102287	-1	-656938	-23604	-656938	24	1	24	240102432	242102000	1999568	2857
ASTCO_Ferreira_30929738_1	Asthma CO (Ferreira, EUR)	IMD	B_Sch	B_Sch	B	Sorted cell	ENSG00000168385	SEPTIN2	5293	1.29117286780006e-40	3.72988605953164e-36	3.46157053953933e-05	0.999963985099822	1.39919478456885e-06	2:241759225	rs34290285	chr2.6		2	241759225	2:241355498	1.35994e-13	2:241759225	9.49212658240236e-43	6478	6816	0.988485344533268	0.999999999994562	240315213	242146741	ENSG00000168385	ENSG00000168385	protein_coding	241315925	1	443300	39573	443300	18	2	18	240315213	242177114	1861901	2858
ASTCO_Ferreira_30929738_1	Asthma CO (Ferreira, EUR)	IMD	B_Sch	B_Sch	B	Sorted cell	ENSG00000168397	ATG4B	4224	3.04975322529019e-37	3.41199831674025e-36	0.0817623742010377	0.91473284819209	0.00350477760687344	2:241759225	rs34290285	chr2.6		2	241759225	2:241679506	9.0223e-09	2:241759225	9.49212658240236e-43	5346	5400	0.990488540908938	0.999999999994562	240637959	242146741	ENSG00000168397	ENSG00000168397	protein_coding	241637693	1	121532	41813	121532	6	0	6	240637959	242177114	1539155	2861
ASTCO_Ferreira_30929738_1	Asthma CO (Ferreira, EUR)	IMD	B_Sch	B_Sch	B	Sorted cell	ENSG00000180902	D2HGDH	3918	7.69156303854817e-40	3.72900995654016e-36	0.000206206997383799	0.999728979396102	6.48136065209189e-05	2:241759225	rs34290285	chr2.6		2	241759225	2:241771520	3.55625e-10	2:241759225	9.49212658240236e-43	4970	4969	0.999974173509298	0.999999999994562	240734920	242146741	ENSG00000180902	ENSG00000180902	protein_coding	241734630	1	24595	36890	24595	2	2	2	240734805	242177114	1442309	2862
ASTCO_Ferreira_30929738_1	Asthma CO (Ferreira, EUR)	IMD	B_Sch	B_Sch	B	Sorted cell	ENSG00000091317	CMTM6	4996	9.30755136378292e-12	5.20026804738825e-12	0.590394744649821	0.329702561840447	0.0799026934952239	3:33001221	rs7650543	chr3.1		3	33001221	3:33142717	8.30486e-09	3:33006170	1.9719259166888e-17	5722	6745	0.932335456026891	0.999999876146227	31502886	33502671	ENSG00000091317	ENSG00000091317	protein_coding	32502852	-1	-498369	-639865	-503318	7	11	7	31502886	33502671	1999785	2868
ASTCO_Ferreira_30929738_1	Asthma CO (Ferreira, EUR)	IMD	B_Sch	B_Sch	B	Sorted cell	ENSG00000152642	GPD1L	5139	3.58409275239272e-14	1.57275877551096e-11	0.00227345456823689	0.99762901543774	9.7529978260775e-05	3:33006170	rs35570272	chr3.1		3	33006170	3:32153249	2.16081e-09	3:33006170	1.9719259166888e-17	5936	6867	0.9919191552814	0.9999999420184	31105695	33105147	ENSG00000152642	ENSG00000152642	protein_coding	32106620	1	899550	46629	899550	13	1	13	31105695	33105147	1999452	2867
ASTCO_Ferreira_30929738_1	Asthma CO (Ferreira, EUR)	IMD	B_Sch	B_Sch	B	Sorted cell	ENSG00000170248	PDCD6IP	4091	7.10933193634827e-13	1.50249874017971e-11	0.0450957727670303	0.953058317051018	0.00184591016621574	3:33006170	rs35570272	chr3.1		3	33006170	3:33864074	3.61341e-08	3:33006170	1.9719259166888e-17	4473	5444	0.99614086984587	0.999999876146977	32799627	34798243	ENSG00000170248	ENSG00000170248	protein_coding	33798630	1	-792460	65444	-792460	11	0	11	32799627	34798243	1998616	2870
ASTCO_Ferreira_30929738_1	Asthma CO (Ferreira, EUR)	IMD	B_Sch	B_Sch	B	Sorted cell	ENSG00000170266	GLB1	4748	1.2970020550134e-20	1.57649630859257e-11	8.22711760753264e-10	0.999999999113101	4.84224832178809e-11	3:33006170	rs35570272	chr3.1		3	33006170	3:33060889	9.23407e-15	3:33006170	1.9719259166888e-17	5317	6396	0.999999992915791	0.999999876145992	32097214	34096799	ENSG00000170266	ENSG00000170266	protein_coding	33097146	-1	90976	36257	90976	2	1	2	32097214	34096799	1999585	2869
ASTCO_Ferreira_30929738_1	Asthma CO (Ferreira, EUR)	IMD	B_Sch	B_Sch	B	Sorted cell	ENSG00000145088	EAF2	4939	9.59147733591373e-50	0.000120979675488028	7.92711511390753e-46	0.999866607236745	1.24130877612468e-05	3:121785986	rs7612211	chr3.2		3	121785986	3:121785986	6.4261e-28	3:121997324	2.93848481496958e-10	5226	6197	1	0.989374295019999	120835435	122835176	ENSG00000145088	ENSG00000145088	protein_coding	121835209	1	-49223	-49223	162115	1	1	1	120835435	122835176	1999741	2873
ASTCO_Ferreira_30929738_1	Asthma CO (Ferreira, EUR)	IMD	B_Sch	B_Sch	B	Sorted cell	ENSG00000163406	SLC15A2	4895	5.13240842938962e-55	0.000120979837042144	4.24180146070176e-51	0.999866717375167	1.23027877931458e-05	3:121785986	rs7612211	chr3.2		3	121785986	3:121785986	2.5809e-29	3:121997324	2.93848481496958e-10	5184	6161	0.999999999999994	0.989374969747403	120894866	122893680	ENSG00000163406	ENSG00000163406	protein_coding	121894401	1	-108415	-108415	102923	2	2	0	120894866	122893680	1998814	2874
ASTCO_Ferreira_30929738_1	Asthma CO (Ferreira, EUR)	IMD	B_Sch	B_Sch	B	Sorted cell	ENSG00000180353	HCLS1	4844	4.06840818549355e-07	0.000119954458987399	0.00336244105690391	0.991384352224077	0.00513284541921332	3:121900617	rs57636696	chr3.2		3	121900617	3:121783815	1.34785e-11	3:121997324	2.93848481496958e-10	5109	6085	0.99957553540419	0.989374188399134	120661156	122660767	ENSG00000180353	ENSG00000180353	protein_coding	121660903	-1	-239714	-122912	-336421	5	2	5	120661156	122660767	1999611	2871
ASTCO_Ferreira_30929738_1	Asthma CO (Ferreira, EUR)	IMD	B_Sch	B_Sch	B	Sorted cell	ENSG00000114013	CD86	4788	6.74525797274888e-10	0.000120975648966675	5.57479773662202e-06	0.99983532927154	3.81196072306071e-05	3:121996472	rs9868257	chr3.2		3	121996472	3:122063959	8.33861e-12	3:121997324	2.93848481496958e-10	5074	6018	0.999999330570725	0.989375183106581	121055961	123054606	ENSG00000114013	ENSG00000114013	protein_coding	122055362	1	-58890	8597	-58038	1	0	1	121055961	123054606	1998645	2876
ASTCO_Ferreira_30929738_1	Asthma CO (Ferreira, EUR)	IMD	B_Sch	B_Sch	B	Sorted cell	ENSG00000173226	IQCB1	4939	9.05927172985486e-07	0.000120006608608557	0.00748726055588359	0.991823342828744	0.00056848407959186	3:121997324	rs1806656	chr3.2		3	121997324	3:121765813	1.07135e-07	3:121997324	2.93848481496958e-10	5226	6197	0.999742791286993	0.989374295333817	120835109	122834623	ENSG00000173226	ENSG00000173226	protein_coding	121835060	-1	-162264	69247	-162264	2	0	2	120835109	122834623	1999514	2872
ASTCO_Ferreira_30929738_1	Asthma CO (Ferreira, EUR)	IMD	B_Sch	B_Sch	B	Sorted cell	ENSG00000196981	WDR5B	4773	2.08073537149529e-06	0.000118819379229055	0.01719680903672	0.982014061778336	0.000668229070343397	3:121997324	rs1806656	chr3.2		3	121997324	3:122444175	6.19346e-09	3:121997324	2.93848481496958e-10	5122	5914	0.999270702412416	0.989376049785774	121416144	123413785	ENSG00000196981	ENSG00000196981	protein_coding	122416062	-1	418738	-28113	418738	6	2	6	121416144	123415963	1999819	2877
ASTCO_Ferreira_30929738_1	Asthma CO (Ferreira, EUR)	IMD	B_Sch	B_Sch	B	Sorted cell	ENSG00000145103	ILDR1	4832	3.69259340440762e-05	6.27530459421655e-05	0.30518394982049	0.518285947341593	0.176430423857931	3:122003148	rs2332032	chr3.2		3	122003148	3:121995172	9.18251e-10	3:121997324	2.93848481496958e-10	5117	6070	0.977612192358025	0.989375346263808	121022613	123022226	ENSG00000145103	ENSG00000145103	protein_coding	122022247	-1	19099	27075	24923	0	0	0	121022613	123022226	1999613	2875
ASTCO_Ferreira_30929738_1	Asthma CO (Ferreira, EUR)	IMD	B_Sch	B_Sch	B	Sorted cell	ENSG00000169087	HSPBAP1	4489	8.9550997059439e-17	0.000122239590893331	7.32495847019862e-13	0.999877114664456	6.45743920050864e-07	3:122754507	rs12496363	chr3.2		3	122754507	3:122754507	6.27407e-16	3:121997324	2.93848481496958e-10	5010	5681	0.999999999999923	0.989520754169082	121794241	123793780	ENSG00000169087	ENSG00000169087	protein_coding	122793831	-1	39324	39324	796507	0	0	15	121794241	123793780	1999539	2879
ASTCO_Ferreira_30929738_1	Asthma CO (Ferreira, EUR)	IMD	B_Sch	B_Sch	B	Sorted cell	ENSG00000173193	PARP14	4655	6.6338738801095e-21	0.000121096719900121	5.47749457617471e-17	0.99987825752536	6.457547367249e-07	3:122760524	rs16833512	chr3.2		3	122760524	3:122736165	8.33113e-20	3:121997324	2.93848481496958e-10	5102	5843	0.999999999916259	0.989366488915208	121681325	123680803	ENSG00000173193	ENSG00000173193	protein_coding	122680839	1	79685	55326	-683515	0	0	14	121681325	123680803	1999478	2878
ASTCO_Ferreira_30929738_1	Asthma CO (Ferreira, EUR)	IMD	B_Sch	B_Sch	B	Sorted cell	ENSG00000163870	TPRA1	4133	6.74368656675201e-11	4.98294678907807e-05	1.35328328153218e-06	0.999948397663068	4.19518322643094e-07	3:127576241	rs920233	chr3.3		3	127576241	3:127583730	3.43976e-12	3:128150755	1.09855957320326e-09	4561	5631	0.999993994073373	0.999944004188427	126598306	128598266	ENSG00000163870	ENSG00000163870	protein_coding	127590733	-1	14492	7003	-560022	0	0	7	126598306	128598266	1999960	2880
ASTCO_Ferreira_30929738_1	Asthma CO (Ferreira, EUR)	IMD	B_Sch	B_Sch	B	Sorted cell	ENSG00000287110	ACAD9-DT	3730	4.42629158596202e-07	4.93706598682303e-05	0.0088818591899858	0.990677850469588	0.000390477051399573	3:128150755	rs144609957	chr3.3		3	128150755	3:128939872	1.67746e-08	3:128150755	1.09855957320326e-09	4415	4906	0.996837750660159	0.999944201414718	127879717	129879059	ENSG00000287110	ENSG00000287110	lncRNA	128879442	-1	728687	-60430	728687	11	1	11	127879717	129879059	1999342	2881
ASTCO_Ferreira_30929738_1	Asthma CO (Ferreira, EUR)	IMD	B_Sch	B_Sch	B	Sorted cell	ENSG00000177311	ZBTB38	4709	8.61560494143889e-08	7.22363418404808e-05	6.45380646133406e-05	0.0522157482473353	0.947647391190163	3:141423849	rs6440006	chr3.4		3	141423849	3:141423849	8.01737e-10	3:141431184	1.13911985575815e-08	5150	5953	0.999947664280593	0.993736416565467	140324798	142323973	ENSG00000177311	ENSG00000177311	protein_coding	141368504	1	55345	55345	62680	0	0	0	140324798	142323973	1999175	2882
ASTCO_Ferreira_30929738_1	Asthma CO (Ferreira, EUR)	IMD	B_Sch	B_Sch	B	Sorted cell	ENSG00000109790	KLHL5	5746	3.190414201472e-41	2.08002612626652e-38	0.0015313891355236	0.998406103838667	6.25070258167404e-05	4:38797027	rs5743618	chr4.1		4	38797027	4:39116277	5.72642e-09	4:38797027	5.08269448898885e-45	6350	6922	0.998535501791707	0.999999442603337	38045088	40044800	ENSG00000109790	ENSG00000109790	protein_coding	39062232	1	-265205	54045	-265205	4	0	4	38045088	40044800	1999712	2889
ASTCO_Ferreira_30929738_1	Asthma CO (Ferreira, EUR)	IMD	B_Sch	B_Sch	B	Sorted cell	ENSG00000109814	UGDH	5473	3.92079405301184e-41	2.07926902086548e-38	0.00188196924795459	0.998042669835784	7.53609162652209e-05	4:38797027	rs5743618	chr4.1		4	38797027	4:39561068	3.76618e-10	4:38797027	5.08269448898885e-45	6021	6662	0.999880056708764	0.999999442603337	38528549	40528150	ENSG00000109814	ENSG00000109814	protein_coding	39527439	-1	730412	-33629	730412	13	2	13	38528549	40528151	1999602	2892
ASTCO_Ferreira_30929738_1	Asthma CO (Ferreira, EUR)	IMD	B_Sch	B_Sch	B	Sorted cell	ENSG00000163682	RPL9	5526	9.80565184472447e-53	2.0833465038141e-38	4.70668313061352e-15	1	2.12155054820814e-16	4:38797027	rs5743618	chr4.1		4	38797027	4:39455810	2.08646e-17	4:38797027	5.08269448898885e-45	6115	6692	0.999999999999971	0.999999442603337	38458991	40456821	ENSG00000163682	ENSG00000163682	protein_coding	39458922	-1	661895	3112	661895	10	0	10	38458991	40456821	1997830	2891
ASTCO_Ferreira_30929738_1	Asthma CO (Ferreira, EUR)	IMD	B_Sch	B_Sch	B	Sorted cell	ENSG00000249685	RP11-360F5.3	5737	4.07727765697155e-50	2.08334650380969e-38	1.95708090301208e-12	0.999999999997897	1.49313865219789e-13	4:38797027	rs5743618	chr4.1		4	38797027	4:39139390	3.07274e-16	4:38797027	5.08269448898885e-45	6325	6871	0.999999999999446	0.999999442603337	38135134	40133550	ENSG00000249685	ENSG00000249685	lncRNA	39133913	1	-336886	5477	-336886	5	0	5	38135134	40133550	1998416	2890
ASTCO_Ferreira_30929738_1	Asthma CO (Ferreira, EUR)	IMD	B_Sch	B_Sch	B	Sorted cell	ENSG00000164111	ANXA5	5067	1.27303453027685e-15	1.74727318839321e-14	0.0676900177332864	0.929056690795626	0.00325329147106566	4:122219915	rs45613035	chr4.2		4	122219915	4:121688774	8.42111e-11	4:122219915	1.07477807782223e-20	5403	6576	0.997481574692537	0.999999174159189	120697256	122696586	ENSG00000164111	ENSG00000164111	protein_coding	121696980	-1	-522935	8206	-522935	8	0	8	120697256	122696586	1999330	2896
ASTCO_Ferreira_30929738_1	Asthma CO (Ferreira, EUR)	IMD	B_Sch	B_Sch	B	Sorted cell	ENSG00000273007		4374	1.53117701451137e-15	1.72024205000687e-14	0.0814160156696927	0.914682349283684	0.00390163504660201	4:122219915	rs45613035	chr4.2		4	122219915	4:123136547	2.77519e-09	4:122219915	1.07477807782223e-20	4617	5713	0.956950137280571	0.999999174159036	121886088	123885671	ENSG00000273007	ENSG00000273007	lncRNA	122885805	-1	665890	-250742	665890	6	2	6	121886088	123885671	1999583	2897
ASTCO_Ferreira_30929738_1	Asthma CO (Ferreira, EUR)	IMD	B_Sch	B_Sch	B	Sorted cell	ENSG00000152495	CAMK4	4211	1.98257626910369e-34	1.88991569793003e-30	0.000104891251092456	0.999888996356847	6.11239206535565e-06	5:111066174	rs1837253	chr5.2		5	111066174	5:111270357	1.80982e-10	5:111066174	5.46534780223294e-37	4867	5754	0.968920563920267	0.999999999999969	110223765	112222647	ENSG00000152495	ENSG00000152495	protein_coding	111224384	1	-158210	45973	-158210	3	2	3	110223765	112222647	1998882	2898
ASTCO_Ferreira_30929738_1	Asthma CO (Ferreira, EUR)	IMD	B_Sch	B_Sch	B	Sorted cell	ENSG00000072364	AFF4	4172	4.77863202685905e-30	5.55374751153165e-27	0.000859662185353667	0.999103161852666	3.71759619734912e-05	5:132581248	rs2299012	chr5.3		5	132581248	5:132862595	2.52272e-10	5:132581248	1.31179423560435e-32	4649	5271	0.99723919912588	0.999999999999793	131965922	133963255	ENSG00000072364	ENSG00000072364	protein_coding	132963634	-1	382386	101039	382386	14	5	14	131965922	133963255	1997333	2901
ASTCO_Ferreira_30929738_1	Asthma CO (Ferreira, EUR)	IMD	B_Sch	B_Sch	B	Sorted cell	ENSG00000197375	SLC22A5	3150	3.21935577153567e-35	5.55873234797439e-27	5.79152862667349e-09	0.999999993972011	2.36453713795976e-10	5:132581248	rs2299012	chr5.3		5	132581248	5:132358384	1.15589e-14	5:132581248	1.31179423560435e-32	3580	4161	0.999999998889881	0.999999999999793	131370213	133369096	ENSG00000197375	ENSG00000197375	protein_coding	132369710	1	211538	-11326	211538	8	1	8	131370213	133369096	1998883	2899
ASTCO_Ferreira_30929738_1	Asthma CO (Ferreira, EUR)	IMD	B_Sch	B_Sch	B	Sorted cell	ENSG00000233006	MIR3936HG	3150	4.496563953417e-37	5.5587323809347e-27	8.08918948571513e-11	0.999999999901917	1.71902669518946e-11	5:132581248	rs2299012	chr5.3		5	132581248	5:132332043	7.87384e-15	5:132581248	1.31179423560435e-32	3580	4161	0.995397762596889	0.999999999999793	131370213	133369096	ENSG00000233006	ENSG00000233006	lncRNA	132369916	-1	-211332	37873	-211332	7	2	7	131370213	133369096	1998883	2900
ASTCO_Ferreira_30929738_1	Asthma CO (Ferreira, EUR)	IMD	B_Sch	B_Sch	B	Sorted cell	ENSG00000272463	AL357054.4	4747	1.39062788935975e-05	4.48474643628131e-05	0.234046085308645	0.754771580176979	0.0111235807711199	6:409119	rs9391997	chr6.1		6	409119	6:702398	1.75775e-07	6:409119	1.41451951733653e-10	5430	6260	0.980370264461112	0.999856570123811	156003	1711370	ENSG00000272463	ENSG00000272463	lncRNA	711811	-1	302692	9413	302692	6	0	6	134977	1711370	1576393	2903
ASTCO_Ferreira_30929738_1	Asthma CO (Ferreira, EUR)	IMD	B_Sch	B_Sch	B	Sorted cell	ENSG00000130348	QRSL1	4893	2.1090185446655e-08	5.77429912403277e-07	0.0351564110989519	0.962545660416236	0.00229732996471472	6:106219660	rs9372120	chr6.3		6	106219660	6:106662147	2.19202e-08	6:106219660	2.15534997189924e-12	5752	5958	0.996251806915395	0.999999714235999	105632217	107629533	ENSG00000130348	ENSG00000130348	protein_coding	106629578	1	-409918	32569	-409918	4	0	4	105631068	107629533	1998465	2908
ASTCO_Ferreira_30929738_1	Asthma CO (Ferreira, EUR)	IMD	B_Sch	B_Sch	B	Sorted cell	ENSG00000112297	CRYBG1	4920	7.24879008583543e-19	5.99895241054798e-07	1.20834192722058e-12	0.999999397304944	2.7986077643161e-09	6:106546451	rs2219667	chr6.3		6	106546451	6:106546451	9.62647e-16	6:106219660	2.15534997189924e-12	5660	6030	0.999999999999908	0.999999704781822	105362044	107360194	ENSG00000112297	ENSG00000112297	protein_coding	106360717	1	185734	185734	-141057	1	1	1	105361494	107360194	1998700	2907
ASTCO_Ferreira_30929738_1	Asthma CO (Ferreira, EUR)	IMD	B_Sch	B_Sch	B	Sorted cell	ENSG00000051620	HEBP2	5036	4.57158407081686e-16	0.00019477662842524	2.34663052907515e-12	0.999803950597831	1.27277139820761e-06	6:138391439	rs6570229	chr6.5		6	138391439	6:138391439	5.84327e-18	6:137681038	6.87074889842792e-10	5331	6605	0.999953259282721	0.999958917379419	137404382	139402675	ENSG00000051620	ENSG00000051620	protein_coding	138404223	1	-12784	-12784	-723185	1	1	11	137404382	139402675	1998293	2909
ASTCO_Ferreira_30929738_1	Asthma CO (Ferreira, EUR)	IMD	B_Sch	B_Sch	B	Sorted cell	ENSG00000105866	SP4	6252	4.52501577426502e-13	5.39550076373704e-12	0.0771052177875733	0.919373756191785	0.00352102601479472	7:20473746	rs2390341	chr7.1		7	20473746	7:21475266	2.16596e-08	7:20504586	4.69468675799628e-17	6808	7592	0.993888067953949	0.99999990062483	20428399	22427600	ENSG00000105866	ENSG00000105866	protein_coding	21428083	1	-954337	47183	-923497	2	0	2	20428399	22427600	1999201	2910
ASTCO_Ferreira_30929738_1	Asthma CO (Ferreira, EUR)	IMD	B_Sch	B_Sch	B	Sorted cell	ENSG00000076554	TPD52	3780	6.21815294650525e-17	1.59240573053803e-13	0.000390329878653486	0.999595093248893	1.45768722913508e-05	8:80382269	rs2202750	chr8.1		8	80382269	8:80152054	1.52851e-09	8:80382467	5.39354000237475e-19	3975	5129	0.983467179404727	0.999999952246677	79232187	81230264	ENSG00000076554	ENSG00000076554	protein_coding	80171564	-1	-210705	19510	-210903	1	0	1	79232187	81230264	1998077	2916
ASTCO_Ferreira_30929738_1	Asthma CO (Ferreira, EUR)	IMD	B_Sch	B_Sch	B	Sorted cell	ENSG00000177570	SAMD12	4698	1.17089730968507e-12	0.000406122473389683	2.88122801794051e-09	0.999345422988139	0.00024845165607354	8:118654061	rs2514612	chr8.2		8	118654061	8:118653758	6.48753e-16	8:118935412	4.8990030710029e-09	5072	6118	0.999999999723119	0.999880547162704	117622374	119620830	ENSG00000177570	ENSG00000177570	protein_coding	118621963	-1	-32098	-31795	-313449	0	0	0	117622374	119620830	1998456	2917
ASTCO_Ferreira_30929738_1	Asthma CO (Ferreira, EUR)	IMD	B_Sch	B_Sch	B	Sorted cell	ENSG00000136982	DSCC1	5102	8.78770103830768e-09	0.000406249361742234	2.16219352507655e-05	0.999567152963915	4.96695138962906e-06	8:119859462	rs7825443	chr8.2		8	119859462	8:119859462	1.54338e-13	8:118935412	4.8990030710029e-09	5356	6417	0.999999062814421	0.999888935653723	118856420	120855673	ENSG00000136982	ENSG00000136982	protein_coding	119855894	-1	-3568	-3568	920482	0	0	8	118856420	120855673	1999253	2918
ASTCO_Ferreira_30929738_1	Asthma CO (Ferreira, EUR)	IMD	B_Sch	B_Sch	B	Sorted cell	ENSG00000155792	DEPTOR	5103	1.04200631935998e-10	0.000406261534276901	2.56381858716168e-07	0.999591700898614	1.78108104995248e-06	8:119897596	rs7818471	chr8.2		8	119897596	8:119897596	8.79885e-12	8:118935412	4.8990030710029e-09	5393	6419	0.999996096926717	0.999888958176042	118873852	120873133	ENSG00000155792	ENSG00000155792	protein_coding	119873722	1	23874	23874	-938310	1	1	9	118873852	120873221	1999369	2919
ASTCO_Ferreira_30929738_1	Asthma CO (Ferreira, EUR)	IMD	B_Sch	B_Sch	B	Sorted cell	ENSG00000249859	PVT1	5689	3.0564210836266e-09	3.47697852673576e-08	0.0801693394820003	0.911989123455598	0.0078414992361946	8:127765473	rs13277355	chr8.3		8	127765473	8:127996764	1.16277e-07	8:127765473	4.65995500176641e-14	6154	7163	0.996064730070675	0.999999996337045	126794826	128793728	ENSG00000249859	ENSG00000249859	lncRNA	127794541	1	-29068	202223	-29068	0	0	0	126794826	128793728	1998902	2920
ASTCO_Ferreira_30929738_1	Asthma CO (Ferreira, EUR)	IMD	B_Sch	B_Sch	B	Sorted cell	ENSG00000107077	KDM4C	6417	2.15051280833541e-60	4.84775863304694e-59	0.0424013206251172	0.955821341210265	0.00177733816462711	9:6213468	rs7848215	chr9.1		9	6213468	9:6717367	3.40733e-08	9:6213468	1.66760519680795e-65	6831	8300	0.993972461707444	1.00000000000001	5722220	7720636	ENSG00000107077	ENSG00000107077	protein_coding	6757973	1	-544505	-40606	-544505	10	2	10	5722220	7720636	1998416	2922
ASTCO_Ferreira_30929738_1	Asthma CO (Ferreira, EUR)	IMD	B_Sch	B_Sch	B	Sorted cell	ENSG00000285688		6938	1.5584719667343e-72	5.07180620088167e-59	3.07281450632592e-14	0.999999999999972	1.2979587910793e-15	9:6213468	rs7848215	chr9.1		9	6213468	9:7184942	1.35763e-16	9:6213468	1.66760519680795e-65	7300	8886	0.949217941553712	1.00000000000001	6178277	8177453	ENSG00000285688	ENSG00000285688	lncRNA	7177577	1	-964109	7365	-964109	13	0	13	6178081	8177453	1999372	2923
ASTCO_Ferreira_30929738_1	Asthma CO (Ferreira, EUR)	IMD	B_Sch	B_Sch	B	Sorted cell	ENSG00000286162		4834	1.15685454805169e-61	5.05974904545255e-59	0.00228095179988875	0.997622516866364	9.65313337608583e-05	9:6213468	rs7848215	chr9.1		9	6213468	9:5582153	2.87375e-11	9:6213468	1.66760519680795e-65	5237	6343	0.999900031681596	1.00000000000001	4629997	6628916	ENSG00000286162	ENSG00000286162	lncRNA	5629748	-1	-583720	47595	-583720	5	2	5	4629997	6628916	1998919	2921
ASTCO_Ferreira_30929738_1	Asthma CO (Ferreira, EUR)	IMD	B_Sch	B_Sch	B	Sorted cell	ENSG00000057608	GDI2	7457	1.85585387889243e-12	9.10596473412517e-10	0.00203360729524782	0.99781296520452	0.000153426587779469	10:6589261	rs10737105	chr10.1		10	6589261	10:5703972	4.44022e-10	10:6589261	1.32853662550576e-15	8172	9410	0.909960191709897	0.999982379639572	4842255	6842087	ENSG00000057608	ENSG00000057608	protein_coding	5813434	-1	-775827	109462	-775827	20	2	20	4842255	6842087	1999832	2741
ASTCO_Ferreira_30929738_1	Asthma CO (Ferreira, EUR)	IMD	B_Sch	B_Sch	B	Sorted cell	ENSG00000057608	GDI2	7457	1.85585387889243e-12	9.10596473412517e-10	0.00203360729524782	0.99781296520452	0.000153426587779469	10:6589261	rs10737105	chr10.2		10	6589261	10:5703972	4.44022e-10	10:6589261	1.32853662550576e-15	8172	9410	0.909960191709897	0.999982379639572	4842255	6842087	ENSG00000057608	ENSG00000057608	protein_coding	5813434	-1	-775827	109462	-775827	20	2	20	4842255	6842087	1999832	2741
ASTCO_Ferreira_30929738_1	Asthma CO (Ferreira, EUR)	IMD	B_Sch	B_Sch	B	Sorted cell	ENSG00000133789	SWAP70	4871	0.000172608605166742	0.00122896090563332	0.122350303949687	0.871115134753352	0.00513299178616115	11:10642486	rs2052690	chr11.1		11	10642486	11:9715973	8.28831e-09	11:10642486	7.9555196531097e-09	5351	6312	0.986775257297417	0.999825192329359	8664138	10664037	ENSG00000133789	ENSG00000133789	protein_coding	9664077	1	978409	51896	978409	15	1	15	8664138	10664037	1999899	2746
ASTCO_Ferreira_30929738_1	Asthma CO (Ferreira, EUR)	IMD	B_Sch	B_Sch	B	Sorted cell	ENSG00000135362	PRR5L	5109	1.16114114784194e-06	1.48674596114998e-05	0.0721426845945212	0.92371963548943	0.00412165131528872	11:36343703	rs10836538	chr11.2		11	36343703	11:36400888	1.63861e-09	11:36343703	5.1675543366141e-11	5602	6549	0.996311521485281	0.999987946939022	35296313	37296178	ENSG00000135362	ENSG00000135362	protein_coding	36296288	1	47415	104600	47415	0	1	0	35296313	37296178	1999865	2747
ASTCO_Ferreira_30929738_1	Asthma CO (Ferreira, EUR)	IMD	B_Sch	B_Sch	B	Sorted cell	ENSG00000254614	CAPN1-AS1	2908	5.21230226480439e-95	5.98931104668855e-15	8.70267418768705e-81	1	1.98250307110117e-17	11:65176711	rs7933509	chr11.3		11	65176711	11:65176711	7.62999e-34	11:65784486	2.62133390591273e-21	3274	3906	1.00000000000001	0.999999999999412	64182431	66181650	ENSG00000254614	ENSG00000254614	lncRNA	65180884	-1	4173	4173	-603602	0	0	39	64182430	66181650	1999220	2749
ASTCO_Ferreira_30929738_1	Asthma CO (Ferreira, EUR)	IMD	B_Sch	B_Sch	B	Sorted cell	ENSG00000110047	EHD1	2936	1.51039848909653e-15	4.42303305626357e-15	0.252182342387056	0.738469089123413	0.00934856848952837	11:65784486	rs479844	chr11.3		11	65784486	11:64856429	4.75056e-08	11:65784486	2.62133390591273e-21	3195	3891	0.992436287970945	0.999999999999412	63888374	65887922	ENSG00000110047	ENSG00000110047	protein_coding	64878621	-1	-905865	22192	-905865	64	0	64	63888374	65887922	1999548	2748
ASTCO_Ferreira_30929738_1	Asthma CO (Ferreira, EUR)	IMD	B_Sch	B_Sch	B	Sorted cell	ENSG00000172922	RNASEH2C	2846	2.42303341592698e-20	5.98928542582145e-15	4.04559622473893e-06	0.999995721769423	2.32634345709953e-07	11:65784486	rs479844	chr11.3		11	65784486	11:65717747	7.31838e-13	11:65784486	2.62133390591273e-21	3222	3797	0.95529163505607	0.999999999999414	64720819	66718672	ENSG00000172922	ENSG00000172922	protein_coding	65720798	-1	-63688	3051	-63688	3	0	3	64720819	66718672	1997853	2751
ASTCO_Ferreira_30929738_1	Asthma CO (Ferreira, EUR)	IMD	B_Sch	B_Sch	B	Sorted cell	ENSG00000173327	MAP3K11	2882	2.87441897846134e-24	5.98931104366797e-15	4.79924812061756e-10	0.999999999495657	2.44103443165764e-11	11:65784486	rs479844	chr11.3		11	65784486	11:65622419	1.46938e-14	11:65784486	2.62133390591273e-21	3259	3834	0.999999999962169	0.999999999999414	64615830	66614046	ENSG00000173327	ENSG00000173327	protein_coding	65614221	-1	-170265	-8198	-170265	10	1	10	64615830	66614190	1998360	2750
ASTCO_Ferreira_30929738_1	Asthma CO (Ferreira, EUR)	IMD	B_Sch	B_Sch	B	Sorted cell	ENSG00000174080	CTSF	2375	1.59764603040724e-19	5.98914429354008e-15	2.66749550650004e-05	0.999972155870314	1.16917461330292e-06	11:65784486	rs479844	chr11.3		11	65784486	11:66537640	1.16352e-11	11:65784486	2.62133390591273e-21	2830	3401	0.99984835406296	0.999999999999413	65569012	67568765	ENSG00000174080	ENSG00000174080	protein_coding	66568606	-1	784120	30966	784120	51	3	51	65569012	67568765	1999753	2754
ASTCO_Ferreira_30929738_1	Asthma CO (Ferreira, EUR)	IMD	B_Sch	B_Sch	B	Sorted cell	ENSG00000175376	EIF1AD	2653	2.62810754764932e-16	5.71109559876964e-15	0.0438799642757314	0.953542850441665	0.00257718528259475	11:65784486	rs479844	chr11.3		11	65784486	11:65972899	1.01888e-07	11:65784486	2.62133390591273e-21	3006	3640	0.972400699937788	0.999999999999414	65002259	67000942	ENSG00000175376	ENSG00000175376	protein_coding	66002157	-1	217671	29258	217671	14	0	14	65002259	67000942	1998683	2752
ASTCO_Ferreira_30929738_1	Asthma CO (Ferreira, EUR)	IMD	B_Sch	B_Sch	B	Sorted cell	ENSG00000255320	RP11-755F10.1	2410	2.70453360427366e-19	5.98903058321008e-15	4.51560051430128e-05	0.999953169315038	1.67467981041662e-06	11:65784486	rs479844	chr11.3		11	65784486	11:66275491	2.54011e-11	11:65784486	2.62133390591273e-21	2797	3421	0.99654814543539	0.999999999999414	65257635	67254459	ENSG00000255320	ENSG00000255320	lncRNA	66258438	-1	473952	-17053	473952	23	4	23	65257635	67254459	1996824	2753
ASTCO_Ferreira_30929738_1	Asthma CO (Ferreira, EUR)	IMD	B_Sch	B_Sch	B	Sorted cell	ENSG00000160593	JAML	4634	1.04680051691149e-19	2.61075109984344e-11	4.00957606628858e-09	0.999999995782396	1.81920766974096e-10	11:118872577	rs12365699	chr11.5		11	118872577	11:118246403	1.05789e-14	11:118872577	1.52757444466456e-17	5000	5952	0.999999999811592	0.997288543224449	117225936	119225087	ENSG00000160593	ENSG00000160593	protein_coding	118225011	-1	-647566	-21392	-647566	25	0	25	117225936	119225087	1999151	2756
ASTCO_Ferreira_30929738_1	Asthma CO (Ferreira, EUR)	IMD	B_Sch	B_Sch	B	Sorted cell	ENSG00000160695	VPS11	4263	1.29115939637526e-12	2.47552457111519e-11	0.0494554762806538	0.948199280709705	0.00234524298359414	11:118872577	rs12365699	chr11.5		11	118872577	11:119066564	5.06564e-08	11:118872577	1.52757444466456e-17	4749	5433	0.996112132599585	0.997288543224385	118068698	120067073	ENSG00000160695	ENSG00000160695	protein_coding	119067818	1	-195241	-1254	-195241	16	1	16	118067845	120067294	1999449	2757
ASTCO_Ferreira_30929738_1	Asthma CO (Ferreira, EUR)	IMD	B_Sch	B_Sch	B	Sorted cell	ENSG00000134909	ARHGAP32	4641	2.7627797270818e-09	0.000673897674535419	4.09691019418427e-06	0.999318986204477	3.01644801297811e-06	11:129269131	rs7342215	chr11.6		11	129269131	11:129237533	1.5525e-13	11:128308903	3.92474586629195e-09	4989	6032	0.999359214782546	0.999923160781709	128280144	130279242	ENSG00000134909	ENSG00000134909	protein_coding	129192325	-1	-76806	-45208	883422	0	0	8	128280144	130279242	1999098	2758
ASTCO_Ferreira_30929738_1	Asthma CO (Ferreira, EUR)	IMD	B_Sch	B_Sch	B	Sorted cell	ENSG00000258311	RP11-644F5.10	3728	7.92287318095932e-13	4.00695534732245e-13	0.623087102066068	0.314999505173327	0.0619133927594139	12:55991020	rs705699	chr12.1		12	55991020	12:55721994	3.29452e-08	12:55995509	1.87960106172475e-18	4466	5044	0.931731384755049	0.999930626062926	54717776	56716008	ENSG00000258311	ENSG00000258311	protein_coding	55716036	1	274984	5958	279473	20	2	20	54717776	56716008	1998232	2759
ASTCO_Ferreira_30929738_1	Asthma CO (Ferreira, EUR)	IMD	B_Sch	B_Sch	B	Sorted cell	ENSG00000258311	RP11-644F5.10	3728	7.92287318095932e-13	4.00695534732245e-13	0.623087102066068	0.314999505173327	0.0619133927594139	12:55991020	rs705699	chr12.2		12	55991020	12:55721994	3.29452e-08	12:55995509	1.87960106172475e-18	4466	5044	0.931731384755049	0.999930626062926	54717776	56716008	ENSG00000258311	ENSG00000258311	protein_coding	55716036	1	274984	5958	279473	20	2	20	54717776	56716008	1998232	2759
ASTCO_Ferreira_30929738_1	Asthma CO (Ferreira, EUR)	IMD	B_Sch	B_Sch	B	Sorted cell	ENSG00000197728	RPS26	3229	5.38187284590509e-53	2.92142053816759e-14	4.23288608284834e-41	0.0210192449237862	0.978980755076182	12:56042145	rs1131017	chr12.2		12	56042145	12:56042145	3.14638e-26	12:55995509	1.87960106172475e-18	3855	4477	1	0.995153584260244	55042158	57041338	ENSG00000197728	ENSG00000197728	protein_coding	56041918	1	227	227	-46409	0	0	3	55042158	57041338	1999180	2760
ASTCO_Ferreira_30929738_1	Asthma CO (Ferreira, EUR)	IMD	B_Sch	B_Sch	B	Sorted cell	ENSG00000076067	RBMS2	2466	1.4835711155992e-49	7.98154021750459e-23	1.85875291631746e-27	1	3.82610087474298e-25	12:56525050	rs4759247	chr12.2		12	56525050	12:56521763	3.93914e-22	12:57115319	7.19697977292863e-29	3025	3643	1	0.999999999999695	55521834	57518773	ENSG00000076067	ENSG00000076067	protein_coding	56521820	1	3230	-57	593499	0	0	16	55521834	57518773	1996939	2761
ASTCO_Ferreira_30929738_1	Asthma CO (Ferreira, EUR)	IMD	B_Sch	B_Sch	B	Sorted cell	ENSG00000076067	RBMS2	2466	1.4835711155992e-49	7.98154021750459e-23	1.85875291631746e-27	1	3.82610087474298e-25	12:56525050	rs4759247	chr12.3		12	56525050	12:56521763	3.93914e-22	12:57115319	7.19697977292863e-29	3025	3643	1	0.999999999999695	55521834	57518773	ENSG00000076067	ENSG00000076067	protein_coding	56521820	1	3230	-57	593499	0	0	16	55521834	57518773	1996939	2761
ASTCO_Ferreira_30929738_1	Asthma CO (Ferreira, EUR)	IMD	B_Sch	B_Sch	B	Sorted cell	ENSG00000123329	ARHGAP9	3466	2.69953385133205e-25	7.9529599465502e-23	0.00338222169856655	0.996418805532128	0.00019897276930666	12:57115319	rs3122929	chr12.3		12	57115319	12:57476865	2.9698e-13	12:57115319	7.19697977292863e-29	3780	4679	0.999873941482838	0.999999999999701	56488926	58488721	ENSG00000123329	ENSG00000123329	protein_coding	57479866	-1	364547	3001	364547	14	0	14	56488926	58488721	1999795	2762
ASTCO_Ferreira_30929738_1	Asthma CO (Ferreira, EUR)	IMD	B_Sch	B_Sch	B	Sorted cell	ENSG00000166896	ATP23	3659	4.64093569047619e-28	7.98149192354209e-23	5.81458661325369e-06	0.999993948756744	2.36656640789851e-07	12:57115319	rs3122929	chr12.3		12	57115319	12:57912314	1.77759e-11	12:57115319	7.19697977292863e-29	4030	4891	0.999992791905946	0.999999999999701	56907610	58905624	ENSG00000166896	ENSG00000166896	protein_coding	57941567	1	-826248	-29253	-826248	43	0	43	56907610	58905624	1998014	2763
ASTCO_Ferreira_30929738_1	Asthma CO (Ferreira, EUR)	IMD	B_Sch	B_Sch	B	Sorted cell	ENSG00000089022	MAPKAPK5	2052	8.83482255860411e-10	7.98703490728427e-07	0.00110479179546878	0.998775978185682	0.000118430431875469	12:111621753	rs11065979	chr12.4		12	111621753	12:112403438	8.79945e-10	12:111621753	2.53870462724504e-12	2884	2965	0.937539557803556	0.999999468523326	110842603	112842213	ENSG00000089022	ENSG00000089022	protein_coding	111842228	1	-220475	561210	-220475	5	14	5	110842603	112842213	1999610	2765
ASTCO_Ferreira_30929738_1	Asthma CO (Ferreira, EUR)	IMD	B_Sch	B_Sch	B	Sorted cell	ENSG00000089248	ERP29	2194	1.26113990928468e-07	6.67888150398827e-07	0.157705153237867	0.835177821400247	0.00711623135974405	12:111621753	rs11065979	chr12.4		12	111621753	12:112339293	2.75712e-07	12:111621753	2.53870462724504e-12	3003	3001	0.934171905256773	0.999999468027491	111013959	113013304	ENSG00000089248	ENSG00000089248	protein_coding	112013426	1	-391673	325867	-391673	13	5	13	111013959	113013304	1999345	2766
ASTCO_Ferreira_30929738_1	Asthma CO (Ferreira, EUR)	IMD	B_Sch	B_Sch	B	Sorted cell	ENSG00000173064	HECTD4	2588	6.51654335899542e-08	7.30924685920496e-07	0.0814817424437246	0.913926531030865	0.00459093043529086	12:111621753	rs11065979	chr12.4		12	111621753	12:112339293	4.82972e-08	12:111621753	2.53870462724504e-12	3365	3501	0.944290860851592	0.999999470177168	111387585	113382239	ENSG00000173064	ENSG00000173064	protein_coding	112382431	-1	760678	43138	760678	19	0	19	111387585	113382239	1994654	2767
ASTCO_Ferreira_30929738_1	Asthma CO (Ferreira, EUR)	IMD	B_Sch	B_Sch	B	Sorted cell	ENSG00000204842	ATXN2	1968	7.05973080591594e-08	7.23878483432703e-07	0.0882815499763284	0.9051930594941	0.00652459605378084	12:111621753	rs11065979	chr12.4		12	111621753	12:111444681	2.02577e-07	12:111621753	2.53870462724504e-12	2782	2982	0.990638794173116	0.999999500974536	110606988	112599013	ENSG00000204842	ENSG00000204842	protein_coding	111599315	-1	-22438	154634	-22438	0	1	0	110606988	112599013	1992025	2764
ASTCO_Ferreira_30929738_1	Asthma CO (Ferreira, EUR)	IMD	B_Sch	B_Sch	B	Sorted cell	ENSG00000111364	DDX55	4234	6.37792271347869e-06	6.1003178198066e-05	0.0942818538498668	0.901773749072908	0.00387701597631279	12:123150549	rs1716183	chr12.6		12	123150549	12:123613219	1.81058e-08	12:123150549	1.06920629973739e-09	4746	5786	0.994107845108607	0.990980764142491	122602895	124601871	ENSG00000111364	ENSG00000111364	protein_coding	123602099	1	-451550	11120	-451550	15	0	15	122602895	124601871	1998976	2773
ASTCO_Ferreira_30929738_1	Asthma CO (Ferreira, EUR)	IMD	B_Sch	B_Sch	B	Sorted cell	ENSG00000119242	CCDC92	4871	2.31802691191346e-06	6.52892389251754e-05	0.034217836013288	0.963771149399189	0.00194340732168678	12:123150549	rs1716183	chr12.6		12	123150549	12:123954426	1.63106e-07	12:123150549	1.06920629973739e-09	5448	6445	0.997794480893054	0.991033792948345	122973072	124972657	ENSG00000119242	ENSG00000119242	protein_coding	123972831	-1	822282	18405	822282	30	6	30	122973072	124972657	1999585	2775
ASTCO_Ferreira_30929738_1	Asthma CO (Ferreira, EUR)	IMD	B_Sch	B_Sch	B	Sorted cell	ENSG00000139719	VPS33A	3467	9.7940782165105e-07	7.12769335894408e-05	0.0135445153004835	0.985708071473647	0.000675156884458701	12:123150549	rs1716183	chr12.6		12	123150549	12:122281007	2.42809e-11	12:123150549	1.06920629973739e-09	4008	4671	0.998154548531828	0.99067156802563	121266881	123266447	ENSG00000139719	ENSG00000139719	protein_coding	122266494	-1	-884055	-14513	-884055	21	0	21	121266881	123266447	1999566	2770
ASTCO_Ferreira_30929738_1	Asthma CO (Ferreira, EUR)	IMD	B_Sch	B_Sch	B	Sorted cell	ENSG00000150977	RILPL2	4071	6.5991755217061e-06	6.0763039408399e-05	0.0975499758401642	0.898199752265646	0.00418290967925949	12:123150549	rs1716183	chr12.6		12	123150549	12:123426238	4.38159e-08	12:123150549	1.06920629973739e-09	4570	5554	0.994564995860474	0.990983486398107	122436688	124436267	ENSG00000150977	ENSG00000150977	protein_coding	123436684	-1	286135	10446	286135	8	0	8	122436688	124436267	1999579	2772
ASTCO_Ferreira_30929738_1	Asthma CO (Ferreira, EUR)	IMD	B_Sch	B_Sch	B	Sorted cell	ENSG00000255839		4438	3.54775156746546e-05	2.46291509959158e-05	0.524460679563213	0.36386713060479	0.111612083165327	12:123209659	rs2695476	chr12.6		12	123209659	12:123523527	6.65441e-07	12:123150549	1.06920629973739e-09	4957	5990	0.942277944250916	0.990980354040729	122708704	124707915	ENSG00000255839	ENSG00000255839	lncRNA	123708386	-1	498727	184859	557837	18	7	19	122708467	124707915	1999448	2774
ASTCO_Ferreira_30929738_1	Asthma CO (Ferreira, EUR)	IMD	B_Sch	B_Sch	B	Sorted cell	ENSG00000051825	MPHOSPH9	3825	1.52977624199337e-08	4.35976770997917e-05	0.000226129405120548	0.64374284913606	0.355987408483956	12:123251390	rs1609520	chr12.6		12	123251390	12:123251390	3.8733e-11	12:123150549	1.06920629973739e-09	4291	5202	0.99971791318984	0.990987315567707	122244789	124243468	ENSG00000051825	ENSG00000051825	protein_coding	123233141	-1	-18249	-18249	82592	1	1	1	122244789	124243468	1998679	2771
ASTCO_Ferreira_30929738_1	Asthma CO (Ferreira, EUR)	IMD	B_Sch	B_Sch	B	Sorted cell	ENSG00000088387	DOCK9	5463	2.6227831763574e-16	1.55750716156253e-09	1.68396189431e-07	0.999999822245288	7.8010174853191e-09	13:99322238	rs1887704	chr13.1		13	99322238	13:99093728	5.06423e-13	13:99322238	4.34668045876438e-15	5809	7156	0.999999899958136	0.999999999443397	98086943	100086299	ENSG00000088387	ENSG00000088387	protein_coding	98978064	-1	-344174	-115664	-344174	7	1	7	98086932	100086299	1999367	2778
ASTCO_Ferreira_30929738_1	Asthma CO (Ferreira, EUR)	IMD	B_Sch	B_Sch	B	Sorted cell	ENSG00000102572	STK24	5431	1.93632457040085e-10	1.35702400290995e-09	0.124322011064039	0.871270492637172	0.00440749474813318	13:99322238	rs1887704	chr13.1		13	99322238	13:98569407	2.13973e-09	13:99322238	4.34668045876438e-15	5848	7026	0.913350126049424	0.999999999508675	97578125	99577846	ENSG00000102572	ENSG00000102572	protein_coding	98577107	-1	-745131	7700	-745131	12	0	12	97578125	99577846	1999721	2777
ASTCO_Ferreira_30929738_1	Asthma CO (Ferreira, EUR)	IMD	B_Sch	B_Sch	B	Sorted cell	ENSG00000260992	DOCK9-DT	5460	5.52699163692847e-11	1.5002909266989e-09	0.0354861331682123	0.963261547732549	0.00125231754367832	13:99322238	rs1887704	chr13.1		13	99322238	13:99112467	2.62307e-08	13:99322238	4.34668045876438e-15	5806	7154	0.998330618265106	0.999999999443359	98088370	100086881	ENSG00000260992	ENSG00000260992	lncRNA	99087819	1	234419	24648	234419	6	0	6	98088370	100086881	1998511	2779
ASTCO_Ferreira_30929738_1	Asthma CO (Ferreira, EUR)	IMD	B_Sch	B_Sch	B	Sorted cell	ENSG00000126214	KLC1	4420	3.18868229523034e-07	9.22007943390821e-06	0.0333441199978926	0.96414069709514	0.0025056439593038	14:102777733	rs71421264	chr14.2		14	102777733	14:103631242	9.15799e-08	14:102777733	4.40459950957e-11	4720	6601	0.995566797682373	0.999996388726193	102562366	104561601	ENSG00000126214	ENSG00000126214	protein_coding	103629211	1	-851478	2031	-851478	24	0	24	102562366	104561601	1999235	2784
ASTCO_Ferreira_30929738_1	Asthma CO (Ferreira, EUR)	IMD	B_Sch	B_Sch	B	Sorted cell	ENSG00000126215	XRCC3	4632	7.95657305364678e-07	8.73784158392805e-06	0.0832012736668346	0.913703215214449	0.00308597761982791	14:102777733	rs71421264	chr14.2		14	102777733	14:103701208	2.03245e-07	14:102777733	4.40459950957e-11	4959	6745	0.984720950760815	0.999995790501533	102719098	104714448	ENSG00000126215	ENSG00000126215	protein_coding	103715451	-1	937718	14243	937718	30	0	30	102719098	104714448	1995350	2786
ASTCO_Ferreira_30929738_1	Asthma CO (Ferreira, EUR)	IMD	B_Sch	B_Sch	B	Sorted cell	ENSG00000269940	RP11-73M18.7	4587	8.99121408287712e-10	9.56197225201547e-06	9.40206178303961e-05	0.999890024896671	6.39161412618452e-06	14:102777733	rs71421264	chr14.2		14	102777733	14:103701208	2.00943e-11	14:102777733	4.40459950957e-11	4910	6698	0.999118525487281	0.999995855000881	102696422	104692690	ENSG00000269940	ENSG00000269940	lncRNA	103694560	1	-916827	6648	-916827	27	2	27	102696422	104692690	1996268	2785
ASTCO_Ferreira_30929738_1	Asthma CO (Ferreira, EUR)	IMD	B_Sch	B_Sch	B	Sorted cell	ENSG00000128891	CCDC32	3912	3.15812129538299e-23	7.81867917787016e-07	4.03919730853267e-17	0.999999206394082	1.17380021995484e-08	15:40556695	rs1813898	chr15.1		15	40556695	15:40556695	1.83317e-18	15:41495387	1.045140907165e-12	4317	4833	0.999999992718928	0.999256774889545	39566846	41565018	ENSG00000128891	ENSG00000128891	protein_coding	40565042	-1	8347	8347	-930345	0	0	33	39566846	41565018	1998172	2790
ASTCO_Ferreira_30929738_1	Asthma CO (Ferreira, EUR)	IMD	B_Sch	B_Sch	B	Sorted cell	ENSG00000137806	NDUFAF1	3932	5.38106451599516e-07	2.22592662277657e-07	0.688231382142375	0.284638957006415	0.027128900152096	15:41495387	rs1655558	chr15.1		15	41495387	15:41498698	1.2441e-08	15:41495387	1.045140907165e-12	4485	4977	0.945944542576298	0.999256749824694	40409767	42409005	ENSG00000137806	ENSG00000137806	protein_coding	41402496	-1	-92891	-96202	-92891	2	2	2	40409767	42409005	1999238	2793
ASTCO_Ferreira_30929738_1	Asthma CO (Ferreira, EUR)	IMD	B_Sch	B_Sch	B	Sorted cell	ENSG00000166140	ZFYVE19	3610	4.01284224905614e-08	7.40198206138892e-07	0.0513237453367623	0.946700202592263	0.00197527174434599	15:41495387	rs1655558	chr15.1		15	41495387	15:40807151	6.82906e-08	15:41495387	1.045140907165e-12	4001	4598	0.983935376079253	0.999256769280135	39807568	41806861	ENSG00000166140	ENSG00000166140	protein_coding	40807089	1	688298	62	688298	24	0	24	39807568	41806861	1999293	2791
ASTCO_Ferreira_30929738_1	Asthma CO (Ferreira, EUR)	IMD	B_Sch	B_Sch	B	Sorted cell	ENSG00000247556	OIP5-AS1	3936	5.97168765680461e-10	7.42768866017209e-07	0.000763771339430168	0.9498933519688	0.0493421333257367	15:41495774	rs1655557	chr15.1		15	41495774	15:41275197	8.82654e-11	15:41495387	1.045140907165e-12	4410	4977	0.980723911528782	0.999256750735689	40284755	42283758	ENSG00000247556	ENSG00000247556	lncRNA	41283997	1	211777	-8800	211390	7	0	7	40284060	42283758	1999698	2792
ASTCO_Ferreira_30929738_1	Asthma CO (Ferreira, EUR)	IMD	B_Sch	B_Sch	B	Sorted cell	ENSG00000243708	PLA2G4B	3568	1.38688670209806e-22	7.81867927979875e-07	1.77381059482007e-16	0.999999215722513	2.40955707002263e-09	15:41841304	rs11635415	chr15.1		15	41841304	15:41841304	6.1024e-18	15:41495387	1.045140907165e-12	4254	4610	0.986123360404438	0.999256771145762	40839474	42836427	ENSG00000243708	ENSG00000243708	protein_coding	41838847	1	2457	2457	-343460	0	0	8	40838115	42836427	1998312	2794
ASTCO_Ferreira_30929738_1	Asthma CO (Ferreira, EUR)	IMD	B_Sch	B_Sch	B	Sorted cell	ENSG00000137764	MAP2K5	4407	2.20318086660327e-35	5.59800084382794e-33	0.00391956241602611	0.995910347178179	0.000170090405796636	15:67149412	rs72743461	chr15.3		15	67149412	15:67432054	2.53951e-09	15:67149412	6.6793471986013e-39	4862	5639	0.997624343363549	1	66543366	68541585	ENSG00000137764	ENSG00000137764	protein_coding	67542703	1	-393291	-110649	-393291	5	2	5	66543366	68541585	1998219	2797
ASTCO_Ferreira_30929738_1	Asthma CO (Ferreira, EUR)	IMD	B_Sch	B_Sch	B	Sorted cell	ENSG00000166938	DIS3L	4745	3.25752268307681e-33	2.2280987760643e-33	0.579528611176867	0.396340994139105	0.0241303946840341	15:67149412	rs72743461	chr15.3		15	67149412	15:66293569	8.70116e-09	15:67149412	6.6793471986013e-39	5298	6063	0.952423156577954	1	65293399	67293123	ENSG00000166938	ENSG00000166938	protein_coding	66293568	1	855844	1	855844	18	0	18	65293399	67293123	1999724	2795
ASTCO_Ferreira_30929738_1	Asthma CO (Ferreira, EUR)	IMD	B_Sch	B_Sch	B	Sorted cell	ENSG00000259673	IQCH-AS1	4436	2.00000482904142e-46	5.62098681627034e-33	3.5581026862617e-14	0.999999999999957	1.53832776809418e-15	15:67149412	rs72743461	chr15.3		15	67149412	15:67512164	1.712e-18	15:67149412	6.6793471986013e-39	4907	5646	0.999997472332111	1	66522373	68521740	ENSG00000259673	ENSG00000259673	lncRNA	67421455	-1	272043	-90709	272043	2	0	2	66522373	68521740	1999367	2796
ASTCO_Ferreira_30929738_1	Asthma CO (Ferreira, EUR)	IMD	B_Sch	B_Sch	B	Sorted cell	ENSG00000175643	RMI2	6551	3.63273253158346e-34	5.95880402208551e-21	6.09641216277451e-14	0.999999999999929	3.35857652577392e-15	16:11125184	rs12935657	chr16.1		16	11125184	16:11345446	7.0535e-17	16:11125184	6.91909590970656e-27	7036	7957	0.999999999999996	0.999999999999998	10250745	12249115	ENSG00000175643	ENSG00000175643	protein_coding	11345459	1	-220275	-13	-220275	6	0	6	10250745	12249115	1998370	2798
ASTCO_Ferreira_30929738_1	Asthma CO (Ferreira, EUR)	IMD	B_Sch	B_Sch	B	Sorted cell	ENSG00000188897	CTD-3088G3.8	6600	2.45422699226964e-21	3.28122515745412e-21	0.411865700428002	0.550576516084684	0.0375577834873153	16:11125184	rs12935657	chr16.1		16	11125184	16:11419948	9.73571e-08	16:11125184	6.91909590970656e-27	7063	8092	0.924435058542496	0.999999999999998	10527327	12526973	ENSG00000188897	ENSG00000188897	protein_coding	11527247	-1	402063	107299	402063	10	1	10	10527327	12526973	1999646	2800
ASTCO_Ferreira_30929738_1	Asthma CO (Ferreira, EUR)	IMD	B_Sch	B_Sch	B	Sorted cell	ENSG00000261560	RP11-166B2.3	7418	3.55422812834098e-23	5.92185360606053e-21	0.00596466692840951	0.99379854786265	0.000236785208940098	16:11125184	rs12935657	chr16.1		16	11125184	16:11874698	2.24894e-08	16:11125184	6.91909590970656e-27	7921	9080	0.982532559276731	0.999999999999998	10882575	12882359	ENSG00000261560	ENSG00000261560	lncRNA	11882569	-1	757385	7871	757385	20	0	20	10882575	12882359	1999784	2801
ASTCO_Ferreira_30929738_1	Asthma CO (Ferreira, EUR)	IMD	B_Sch	B_Sch	B	Sorted cell	ENSG00000263080	AC009121.2	6376	4.06760076729606e-22	5.51559829508411e-21	0.06826203298883	0.925609440630342	0.00612852638082826	16:11125184	rs12935657	chr16.1		16	11125184	16:11343750	1.95396e-08	16:11125184	6.91909590970656e-27	6871	7788	0.996563814029203	0.999999999999998	10345554	12344817	ENSG00000263080	ENSG00000263080	lncRNA	11345280	-1	220096	1530	220096	5	0	5	10345554	12345208	1999654	2799
ASTCO_Ferreira_30929738_1	Asthma CO (Ferreira, EUR)	IMD	B_Sch	B_Sch	B	Sorted cell	ENSG00000259940	CTD-3203P2.1	4919	7.89188290008108e-15	5.85502992839639e-12	0.00134159453550424	0.995329468701506	0.00332893675712968	16:27224774	rs7192633	chr16.2		16	27224774	16:27218113	3.9162e-10	16:27337847	6.61970650587983e-18	5449	6362	0.999854428586301	0.999999694826343	26215916	28214495	ENSG00000259940	ENSG00000259940	lncRNA	27214993	-1	-9781	-3120	-122854	0	0	4	26215916	28214777	1998861	2802
ASTCO_Ferreira_30929738_1	Asthma CO (Ferreira, EUR)	IMD	B_Sch	B_Sch	B	Sorted cell	ENSG00000155393	HEATR3	3914	9.03052399404179e-50	0.00376132856447168	2.39178049197463e-47	0.996207055019217	3.16164163155785e-05	16:50072683	rs2287197	chr16.3		16	50072683	16:50080644	2.84845e-28	16:50712015	7.89481141702063e-09	4220	5214	0.999999999999997	0.99432192789493	49066378	51065829	ENSG00000155393	ENSG00000155393	protein_coding	50065970	1	6713	14674	646045	1	1	12	49066378	51065829	1999451	2805
ASTCO_Ferreira_30929738_1	Asthma CO (Ferreira, EUR)	IMD	B_Sch	B_Sch	B	Sorted cell	ENSG00000121281	ADCY7	3893	1.71216103705729e-29	0.00376128579245719	4.53479148979358e-27	0.996205689902464	3.3024305078382e-05	16:50336632	rs9930290	chr16.3		16	50336632	16:50336632	1.05007e-22	16:50712015	7.89481141702063e-09	4247	5225	1	0.994294658924431	49246744	51245913	ENSG00000121281	ENSG00000121281	protein_coding	50266551	1	70081	70081	445464	0	0	7	49246744	51245913	1999169	2806
ASTCO_Ferreira_30929738_1	Asthma CO (Ferreira, EUR)	IMD	B_Sch	B_Sch	B	Sorted cell	ENSG00000166164	BRD7	3997	6.36628025197432e-32	0.00376129792807121	1.68615334405474e-29	0.996205697542849	3.30045290825675e-05	16:50336632	rs9930290	chr16.3		16	50336632	16:50336632	1.98534e-23	16:50712015	7.89481141702063e-09	4363	5376	1.00000000000001	0.994289143100752	49370009	51368602	ENSG00000166164	ENSG00000166164	protein_coding	50368988	-1	32356	32356	-343027	1	1	5	49370009	51368602	1998593	2807
ASTCO_Ferreira_30929738_1	Asthma CO (Ferreira, EUR)	IMD	B_Sch	B_Sch	B	Sorted cell	ENSG00000261644	CYLD-AS1	4013	2.15129345936142e-10	0.0037614413724646	5.69748886977697e-08	0.996180589354809	5.79120827100372e-05	16:50747206	rs79589438	chr16.3		16	50747206	16:50738769	2.66968e-15	16:50712015	7.89481141702063e-09	4353	5305	0.999999998095557	0.994308108195344	49742931	51742676	ENSG00000261644	ENSG00000261644	lncRNA	50742815	-1	-4391	4046	30800	0	1	2	49742931	51742676	1999745	2808
ASTCO_Ferreira_30929738_1	Asthma CO (Ferreira, EUR)	IMD	B_Sch	B_Sch	B	Sorted cell	ENSG00000073605	GSDMB	2983	6.08854883803533e-178	4.43668408042728e-109	1.37231961798019e-69	0.999999961212951	3.87870401867982e-08	17:39872867	rs12936231	chr17.1		17	39872867	17:39872867	7.38426e-33	17:39905186	1.88189779113139e-115	3262	4779	0.999999999999998	0.999999999999991	38920078	40919725	ENSG00000073605	ENSG00000073605	protein_coding	39918635	-1	45768	45768	13449	0	0	0	38920078	40919725	1999647	2813
ASTCO_Ferreira_30929738_1	Asthma CO (Ferreira, EUR)	IMD	B_Sch	B_Sch	B	Sorted cell	ENSG00000073605	GSDMB	2983	6.08854883803533e-178	4.43668408042728e-109	1.37231961798019e-69	0.999999961212951	3.87870401867982e-08	17:39872867	rs12936231	chr17.2		17	39872867	17:39872867	7.38426e-33	17:39905186	1.88189779113139e-115	3262	4779	0.999999999999998	0.999999999999991	38920078	40919725	ENSG00000073605	ENSG00000073605	protein_coding	39918635	-1	45768	45768	13449	0	0	0	38920078	40919725	1999647	2813
ASTCO_Ferreira_30929738_1	Asthma CO (Ferreira, EUR)	IMD	B_Sch	B_Sch	B	Sorted cell	ENSG00000172057	ORMDL3	3002	4.15165707257904e-190	4.43668408041807e-109	9.35756713033915e-82	0.999999961210847	3.87891295190085e-08	17:39872867	rs12936231	chr17.1		17	39872867	17:39872867	8.46667e-35	17:39905186	1.88189779113139e-115	3271	4798	1.00000000000001	0.999999999999991	38927974	40927543	ENSG00000172057	ENSG00000172057	protein_coding	39927601	-1	54734	54734	22415	1	1	1	38927602	40927543	1999941	2814
ASTCO_Ferreira_30929738_1	Asthma CO (Ferreira, EUR)	IMD	B_Sch	B_Sch	B	Sorted cell	ENSG00000172057	ORMDL3	3002	4.15165707257904e-190	4.43668408041807e-109	9.35756713033915e-82	0.999999961210847	3.87891295190085e-08	17:39872867	rs12936231	chr17.2		17	39872867	17:39872867	8.46667e-35	17:39905186	1.88189779113139e-115	3271	4798	1.00000000000001	0.999999999999991	38927974	40927543	ENSG00000172057	ENSG00000172057	protein_coding	39927601	-1	54734	54734	22415	1	1	1	38927602	40927543	1999941	2814
ASTCO_Ferreira_30929738_1	Asthma CO (Ferreira, EUR)	IMD	B_Sch	B_Sch	B	Sorted cell	ENSG00000008838	MED24	3445	1.28536081767245e-109	3.10315556743188e-109	0.28971203372069	0.699409482909013	0.010878483370303	17:39905186	rs4795399	chr17.1		17	39905186	17:40026591	1.90099e-08	17:39905186	1.88189779113139e-115	3687	5250	0.989836257388523	0.999999999999991	39062519	41061195	ENSG00000008838	ENSG00000008838	protein_coding	40054408	-1	149222	27817	149222	8	0	8	39062519	41061195	1998676	2815
ASTCO_Ferreira_30929738_1	Asthma CO (Ferreira, EUR)	IMD	B_Sch	B_Sch	B	Sorted cell	ENSG00000008838	MED24	3445	1.28536081767245e-109	3.10315556743188e-109	0.28971203372069	0.699409482909013	0.010878483370303	17:39905186	rs4795399	chr17.2		17	39905186	17:40026591	1.90099e-08	17:39905186	1.88189779113139e-115	3687	5250	0.989836257388523	0.999999999999991	39062519	41061195	ENSG00000008838	ENSG00000008838	protein_coding	40054408	-1	149222	27817	149222	8	0	8	39062519	41061195	1998676	2815
ASTCO_Ferreira_30929738_1	Asthma CO (Ferreira, EUR)	IMD	B_Sch	B_Sch	B	Sorted cell	ENSG00000186075	ZPBP2	2980	6.05480129813757e-112	9.01498074663217e-110	0.00136471314026403	0.201597773530625	0.79703751332913	17:39905186	rs4795399	chr17.1		17	39905186	17:39882136	1.73435e-08	17:39905186	1.88189779113139e-115	3273	4766	0.990980083702802	0.999999999999991	38869195	40867785	ENSG00000186075	ENSG00000186075	protein_coding	39868202	1	36984	13934	36984	0	0	0	38868587	40867785	1999198	2812
ASTCO_Ferreira_30929738_1	Asthma CO (Ferreira, EUR)	IMD	B_Sch	B_Sch	B	Sorted cell	ENSG00000186075	ZPBP2	2980	6.05480129813757e-112	9.01498074663217e-110	0.00136471314026403	0.201597773530625	0.79703751332913	17:39905186	rs4795399	chr17.2		17	39905186	17:39882136	1.73435e-08	17:39905186	1.88189779113139e-115	3273	4766	0.990980083702802	0.999999999999991	38869195	40867785	ENSG00000186075	ENSG00000186075	protein_coding	39868202	1	36984	13934	36984	0	0	0	38868587	40867785	1999198	2812
ASTCO_Ferreira_30929738_1	Asthma CO (Ferreira, EUR)	IMD	B_Sch	B_Sch	B	Sorted cell	ENSG00000186395	KRT10	4336	4.67493472876437e-111	4.38779588360794e-109	0.0105370011996628	0.988979911032806	0.000483087767521972	17:39905186	rs4795399	chr17.1		17	39905186	17:40864674	4.07179e-09	17:39905186	1.88189779113139e-115	4716	6182	0.999599689760577	0.999999999999988	39823733	41821610	ENSG00000186395	ENSG00000186395	protein_coding	40822614	-1	917428	-42060	917428	31	1	31	39823733	41821610	1997877	2816
ASTCO_Ferreira_30929738_1	Asthma CO (Ferreira, EUR)	IMD	B_Sch	B_Sch	B	Sorted cell	ENSG00000186395	KRT10	4336	4.67493472876437e-111	4.38779588360794e-109	0.0105370011996628	0.988979911032806	0.000483087767521972	17:39905186	rs4795399	chr17.2		17	39905186	17:40864674	4.07179e-09	17:39905186	1.88189779113139e-115	4716	6182	0.999599689760577	0.999999999999988	39823733	41821610	ENSG00000186395	ENSG00000186395	protein_coding	40822614	-1	917428	-42060	917428	31	1	31	39823733	41821610	1997877	2816
ASTCO_Ferreira_30929738_1	Asthma CO (Ferreira, EUR)	IMD	B_Sch	B_Sch	B	Sorted cell	ENSG00000136448	NMT1	4510	1.50822708091011e-11	3.50282167326819e-07	4.30554991454485e-05	0.99995376435915	2.82984445537378e-06	17:45378874	rs10468514	chr17.3		17	45378874	17:45105660	4.87917e-11	17:45380520	6.53887659225117e-13	5009	5627	0.999997862033723	0.999874970690683	43959538	45957867	ENSG00000136448	ENSG00000136448	protein_coding	45061317	1	317557	44343	319203	15	0	15	43959538	45957867	1998329	2823
ASTCO_Ferreira_30929738_1	Asthma CO (Ferreira, EUR)	IMD	B_Sch	B_Sch	B	Sorted cell	ENSG00000172992	DCAKD	4800	9.18810157926917e-09	3.40163075819925e-07	0.0262740909886913	0.972720758859205	0.00100480080092489	17:45380520	rs9895436	chr17.3		17	45380520	17:45024014	1.9065e-08	17:45380520	6.53887659225117e-13	5343	5872	0.998632072882613	0.999856615284853	44061990	46060835	ENSG00000172992	ENSG00000172992	protein_coding	45051632	-1	-328888	27618	-328888	16	0	16	44061990	46060835	1998845	2824
ASTCO_Ferreira_30929738_1	Asthma CO (Ferreira, EUR)	IMD	B_Sch	B_Sch	B	Sorted cell	ENSG00000228696	ARL17B	4521	1.89285873402027e-24	4.26695041438333e-07	4.43609074032644e-18	0.999999571145679	2.15928025934978e-09	17:46365670	rs144462017	chr17.3		17	46365670	17:46365670	3.99168e-20	17:45380520	6.53887659225117e-13	6266	5500	0.938511278572674	0.999674372074566	45366767	47361586	ENSG00000228696	ENSG00000228696	protein_coding	46361766	-1	-3904	-3904	981246	0	0	23	45365727	47361586	1995859	2825
ASTCO_Ferreira_30929738_1	Asthma CO (Ferreira, EUR)	IMD	B_Sch	B_Sch	B	Sorted cell	ENSG00000159202	UBE2Z	3912	6.49194301216181e-24	1.78809454512133e-08	3.63064856215895e-16	0.999999981064768	1.05428286644783e-09	17:48907470	rs56236620	chr17.4		17	48907470	17:48907470	8.50142e-18	17:49361940	7.07443506524209e-14	4222	5071	0.977930566495314	0.999999392370604	47908916	49908119	ENSG00000159202	ENSG00000159202	protein_coding	48908407	1	-937	-937	453533	0	0	10	47908916	49908119	1999203	2840
ASTCO_Ferreira_30929738_1	Asthma CO (Ferreira, EUR)	IMD	B_Sch	B_Sch	B	Sorted cell	ENSG00000005882	PDK2	3827	5.06731773552932e-09	1.26143579550782e-08	0.283392039777037	0.705441349563331	0.0111665929779569	17:49361940	rs112502960	chr17.4		17	49361940	17:50107013	6.87528e-08	17:49361940	7.07443506524209e-14	4239	5197	0.938980054337409	0.999999392504598	49095832	51094053	ENSG00000005882	ENSG00000005882	protein_coding	50095351	1	-733411	11662	-733411	22	2	22	49095591	51094053	1998462	2842
ASTCO_Ferreira_30929738_1	Asthma CO (Ferreira, EUR)	IMD	B_Sch	B_Sch	B	Sorted cell	ENSG00000120093	HOXB3	4272	1.26807378044665e-11	1.78672987039172e-08	0.000709193941823586	0.999261987949227	2.88002289690932e-05	17:49361940	rs112502960	chr17.4		17	49361940	17:48525070	4.61142e-09	17:49361940	7.07443506524209e-14	4536	5462	0.998265314710624	0.999999390160698	47605759	49604258	ENSG00000120093	ENSG00000120093	protein_coding	48590241	-1	-771699	65171	-771699	21	6	21	47605759	49604258	1998499	2838
ASTCO_Ferreira_30929738_1	Asthma CO (Ferreira, EUR)	IMD	B_Sch	B_Sch	B	Sorted cell	ENSG00000136436	CALCOCO2	3952	7.26534349268377e-09	1.02793641647632e-08	0.406317628743031	0.574840417433813	0.0188419362784469	17:49361940	rs112502960	chr17.4		17	49361940	17:48830918	2.29116e-09	17:49361940	7.07443506524209e-14	4243	5112	0.981148870832329	0.999999391814478	47831039	49830279	ENSG00000136436	ENSG00000136436	protein_coding	48831035	1	530905	-117	530905	13	0	13	47831039	49830279	1999240	2839
ASTCO_Ferreira_30929738_1	Asthma CO (Ferreira, EUR)	IMD	B_Sch	B_Sch	B	Sorted cell	ENSG00000173917	HOXB2	4276	2.39135951926038e-13	1.78802432343155e-08	1.33741246763278e-05	0.999985991390608	6.16604231445838e-07	17:49361940	rs112502960	chr17.4		17	49361940	17:48502428	8.39235e-12	17:49361940	7.07443506524209e-14	4537	5465	0.999990771289946	0.999999389965348	47547547	49544740	ENSG00000173917	ENSG00000173917	protein_coding	48545109	-1	-816831	42681	-816831	26	1	26	47547547	49544740	1997193	2836
ASTCO_Ferreira_30929738_1	Asthma CO (Ferreira, EUR)	IMD	B_Sch	B_Sch	B	Sorted cell	ENSG00000182742	HOXB4	4288	1.55515786158049e-11	1.78642527848902e-08	0.000869751075246823	0.999091619638663	3.86114062858955e-05	17:49361940	rs112502960	chr17.4		17	49361940	17:48496956	8.10355e-10	17:49361940	7.07443506524209e-14	4554	5476	0.998426020540353	0.999999389951619	47578521	49578328	ENSG00000182742	ENSG00000182742	protein_coding	48578350	-1	-783590	81394	-783590	23	4	23	47578521	49578328	1999807	2837
ASTCO_Ferreira_30929738_1	Asthma CO (Ferreira, EUR)	IMD	B_Sch	B_Sch	B	Sorted cell	ENSG00000230148	HOXB-AS1	4275	7.15988088222684e-10	1.71358532370352e-08	0.0400429708771759	0.95835138068387	0.00160563058711431	17:49361940	rs112502960	chr17.4		17	49361940	17:48539657	2.24392e-08	17:49361940	7.07443506524209e-14	4539	5464	0.998575553868002	0.999999389806559	47543558	49543098	ENSG00000230148	ENSG00000230148	lncRNA	48543339	1	818601	-3682	818601	27	0	27	47543558	49543098	1999540	2835
ASTCO_Ferreira_30929738_1	Asthma CO (Ferreira, EUR)	IMD	B_Sch	B_Sch	B	Sorted cell	ENSG00000198740	ZNF652	4004	1.41651174506958e-09	1.49097021567604e-08	0.0792190614484418	0.833657605057339	0.0871233171680061	17:49376082	rs12953014	chr17.4		17	49376082	17:49367432	1.09932e-07	17:49361940	7.07443506524209e-14	4359	5404	0.967549216863552	0.999999392304371	48362884	50360787	ENSG00000198740	ENSG00000198740	protein_coding	49362250	-1	-13832	-5182	310	1	0	0	48362884	50360787	1997903	2841
ASTCO_Ferreira_30929738_1	Asthma CO (Ferreira, EUR)	IMD	B_Sch	B_Sch	B	Sorted cell	ENSG00000101751	POLI	5206	1.70028383572586e-21	2.31897881590739e-07	4.43020838028508e-15	0.603433006140031	0.396566761962082	18:54303259	rs1893958	chr18.2		18	54303259	18:54291217	7.8576e-17	18:54290038	9.65407658430347e-12	5644	6762	0.999999999999978	0.998943655091094	53269632	55269159	ENSG00000101751	ENSG00000101751	protein_coding	54269517	1	33742	21700	20521	1	1	1	53269632	55269159	1999527	2843
ASTCO_Ferreira_30929738_1	Asthma CO (Ferreira, EUR)	IMD	B_Sch	B_Sch	B	Sorted cell	ENSG00000081913	PHLPP1	4849	2.18969777965186e-08	1.46554457311375e-08	0.575454264129369	0.385067286508492	0.0394784128097177	18:62342581	rs4574025	chr18.3		18	62342581	18:62744331	8.54246e-12	18:62342581	4.27341666327257e-14	5172	6253	0.973305560774325	0.999999974220244	61715642	63715376	ENSG00000081913	ENSG00000081913	protein_coding	62715541	1	-372960	28790	-372960	3	0	3	61715642	63715376	1999734	2845
ASTCO_Ferreira_30929738_1	Asthma CO (Ferreira, EUR)	IMD	B_Sch	B_Sch	B	Sorted cell	ENSG00000197563	PIGN	4864	9.31191344383086e-09	2.79430376106799e-08	0.24471779446264	0.734303198501134	0.0209789697812752	18:62342581	rs4574025	chr18.3		18	62342581	18:62251260	6.87386e-08	18:62342581	4.27341666327257e-14	5236	6258	0.985839197498586	0.999999974399994	61187227	63185025	ENSG00000197563	ENSG00000197563	protein_coding	62187056	-1	-155525	-64204	-155525	4	2	4	61187227	63185025	1997798	2844
ASTCO_Ferreira_30929738_1	Asthma CO (Ferreira, EUR)	IMD	B_Sch	B_Sch	B	Sorted cell	ENSG00000233927	RPS28	6051	2.45650254136056e-11	1.8763527024424e-05	1.30916373323833e-06	0.999979795173231	1.32111447632619e-07	19:8329208	rs2972574	chr19.2		19	8329208	19:8329208	5.5163e-12	19:9017666	1.72470524348608e-10	6532	7830	0.999999933894345	0.991871988415096	7333118	9320829	ENSG00000233927	ENSG00000233927	protein_coding	8321496	1	7712	7712	696170	0	0	20	7323439	9320829	1997390	2846
ASTCO_Ferreira_30929738_1	Asthma CO (Ferreira, EUR)	IMD	B_Sch	B_Sch	B	Sorted cell	ENSG00000171469	ZNF561	5230	1.69075966540814e-10	1.87632482172155e-05	9.01076042016237e-06	0.999971418620266	8.07202022490016e-07	19:9017666	rs10413947	chr19.2		19	9017666	19:9720299	7.63392e-11	19:9017666	1.72470524348608e-10	5646	6560	0.999998494659626	0.991874922470706	8627781	10621069	ENSG00000171469	ENSG00000171469	protein_coding	9621232	-1	603566	-99067	603566	15	4	15	8622538	10621069	1998531	2851
ASTCO_Ferreira_30929738_1	Asthma CO (Ferreira, EUR)	IMD	B_Sch	B_Sch	B	Sorted cell	ENSG00000197961	ZNF121	5203	3.30553738679418e-06	1.53262339548251e-05	0.176165762652802	0.816784350975252	0.00703125460060496	19:9017666	rs10413947	chr19.2		19	9017666	19:9595273	6.68342e-09	19:9017666	1.72470524348608e-10	5616	6535	0.971663433460475	0.991874937687076	8586678	10584044	ENSG00000197961	ENSG00000197961	protein_coding	9584504	-1	566838	-10769	566838	14	0	14	8586678	10584044	1997366	2850
ASTCO_Ferreira_30929738_1	Asthma CO (Ferreira, EUR)	IMD	B_Sch	B_Sch	B	Sorted cell	ENSG00000130803	ZNF317	5511	7.37996815884511e-13	1.87635961628276e-05	3.93305672375445e-08	0.999981117124102	7.99484296107752e-08	19:9140544	rs17002013	chr19.2		19	9140544	19:9140544	9.69108e-14	19:9017666	1.72470524348608e-10	5944	7122	0.999999998108722	0.991875095299774	8140686	10139286	ENSG00000130803	ENSG00000130803	protein_coding	9140397	1	147	147	-122731	0	0	0	8140686	10139286	1998600	2847
ASTCO_Ferreira_30929738_1	Asthma CO (Ferreira, EUR)	IMD	B_Sch	B_Sch	B	Sorted cell	ENSG00000188321	ZNF559	5231	2.27694223966456e-19	1.87634444898739e-05	1.21347618243046e-14	0.999981140839717	9.57157830101915e-08	19:9324196	rs28384491	chr19.2		19	9324196	19:9324196	1.23113e-20	19:9017666	1.72470524348608e-10	5638	6676	1	0.991875250302903	8324056	10322248	ENSG00000188321	ENSG00000188321	protein_coding	9324179	1	17	17	-306513	0	0	4	8324056	10322248	1998192	2848
ASTCO_Ferreira_30929738_1	Asthma CO (Ferreira, EUR)	IMD	B_Sch	B_Sch	B	Sorted cell	ENSG00000174652	ZNF266	5133	3.84800709405355e-93	1.87634424402664e-05	2.05076157735492e-88	0.999981181704441	5.48531108678684e-08	19:9425527	rs10411141	chr19.2		19	9425527	19:9425527	2.59336e-36	19:9017666	1.72470524348608e-10	5539	6520	0.99999999999973	0.991875225020564	8435751	10435217	ENSG00000174652	ENSG00000174652	protein_coding	9435573	-1	10046	10046	417907	0	0	8	8435751	10435217	1999466	2849
ASTCO_Ferreira_30929738_1	Asthma CO (Ferreira, EUR)	IMD	B_Sch	B_Sch	B	Sorted cell	ENSG00000168813	ZNF507	4849	2.41472111167102e-20	1.0360478557827e-09	2.33070421952535e-11	0.999999998936474	4.17032722416194e-12	19:32383816	rs7248160	chr19.3		19	32383816	19:32383816	4.44206e-15	19:33235672	1.40782236754816e-15	5433	6245	0.999999999998123	0.957405021534054	31346797	33345520	ENSG00000168813	ENSG00000168813	protein_coding	32345610	1	38206	38206	890062	0	0	20	31346797	33345520	1998723	2853
ASTCO_Ferreira_30929738_1	Asthma CO (Ferreira, EUR)	IMD	USM_B_UT	B_USM_UT	B	Sorted cell	ENSG00000142583	SLC2A5	3270	3.1841268808942e-13	0.000120666625115611	2.63846057580505e-09	0.999878914462362	4.16273743401451e-07	1:9028364	rs12120126	chr1.1		1	9028364	1:9028364	4.86049e-21	1:8834298	1.79299267294201e-09	4903	5096	0.999999995846778	0.968160934259944	8089489	10087941	ENSG00000142583.17	SLC2A5	protein_coding	9069635	-1	41271	41271	235337	0	0	7	8089147	10088194	1999047	253159
ASTCO_Ferreira_30929738_1	Asthma CO (Ferreira, EUR)	IMD	USM_B_UT	B_USM_UT	B	Sorted cell	ENSG00000162441	LZIC	3491	8.85545998161527e-05	0.0045195401575975	0.0191125299350826	0.975439989240851	0.000839386066652537	1:9296617	rs67551275	chr1.1		1	9296617	1:9944824	4.23052e-09	1:9296617	6.70550687756295e-09	5493	5652	0.993828040194264	0.987326745556155	8944061	10943096	ENSG00000162441.11	LZIC	protein_coding	9943391	-1	646774	-1433	646774	12	1	12	8944061	10943096	1999035	253167
ASTCO_Ferreira_30929738_1	Asthma CO (Ferreira, EUR)	IMD	USM_B_UT	B_USM_UT	B	Sorted cell	ENSG00000228150	AL357140.2	3490	4.72590493203181e-15	0.00461153383162069	1.01998057315852e-12	0.995295951555163	9.25146121942152e-05	1:9967482	rs2890358	chr1.1		1	9967482	1:9967482	1.4739e-21	1:9296617	6.70550687756295e-09	5492	5649	0.962855886600401	0.987327046432633	8944061	10942574	ENSG00000228150.1	AL357140.2	lncRNA	9909783	1	57699	57699	-613166	4	4	10	8944061	10942796	1998735	253173
ASTCO_Ferreira_30929738_1	Asthma CO (Ferreira, EUR)	IMD	USM_B_UT	B_USM_UT	B	Sorted cell	ENSG00000158769	F11R	3626	3.76896638588718e-13	1.01504589112578e-05	3.71306142589259e-08	0.999989747181322	6.52287743980729e-08	1:160991503	rs6703887	chr1.3		1	160991503	1:161044859	1.10063e-16	1:161215268	1.00270259520867e-11	5126	6240	0.999999476401255	0.999998343244336	160021673	162021201	ENSG00000158769.17	F11R	protein_coding	161021152	-1	29649	-23707	-194116	0	3	19	160021673	162021201	1999528	253164
ASTCO_Ferreira_30929738_1	Asthma CO (Ferreira, EUR)	IMD	USM_B_UT	B_USM_UT	B	Sorted cell	ENSG00000215845	TSTD1	3630	1.22291683449312e-46	1.01504593223753e-05	1.20477734903282e-41	0.999989788959276	6.05814021036083e-08	1:161038782	rs3766383	chr1.3		1	161038782	1:161038782	2.00316e-67	1:161215268	1.00270259520867e-11	5133	6253	1.00000000000001	0.999998347519509	160039331	162038938	ENSG00000215845.10	TSTD1	protein_coding	161038964	-1	182	182	-176304	1	1	16	160039331	162038938	1999607	253172
ASTCO_Ferreira_30929738_1	Asthma CO (Ferreira, EUR)	IMD	USM_B_UT	B_USM_UT	B	Sorted cell	ENSG00000158773	USF1	3641	1.26838874272429e-27	1.01504567461491e-05	1.24957477839227e-22	0.999989538223864	3.11319391309238e-07	1:161056700	rs12130871	chr1.3		1	161056700	1:161047766	3.82125e-46	1:161215268	1.00270259520867e-11	5145	6269	0.999999998247605	0.999998344670188	160046921	162045950	ENSG00000158773.14	USF1	protein_coding	161045977	-1	-10723	-1789	-169291	1	1	15	160046921	162045950	1999029	253165
ASTCO_Ferreira_30929738_1	Asthma CO (Ferreira, EUR)	IMD	USM_B_UT	B_USM_UT	B	Sorted cell	ENSG00000066294	CD84	3496	1.71703160448161e-10	1.0150278885788e-05	1.69156283650518e-05	0.99997195537598	9.78545065054797e-07	1:161215268	rs2070901	chr1.3		1	161215268	1:160576866	4.20873e-18	1:161215268	1.00270259520867e-11	5028	6026	0.999990334729241	0.99999826452234	159579537	161568453	ENSG00000066294.14	CD84	protein_coding	160579496	-1	-635772	2630	-635772	34	0	34	159579537	161571341	1991804	253153
ASTCO_Ferreira_30929738_1	Asthma CO (Ferreira, EUR)	IMD	USM_B_UT	B_USM_UT	B	Sorted cell	ENSG00000118217	ATF6	3887	4.74742001679588e-11	1.01512797877298e-05	4.6766011246992e-06	0.99998496625399	2.05817623577663e-07	1:161215268	rs2070901	chr1.3		1	161215268	1:161843130	3.82816e-13	1:161215268	1.00270259520867e-11	5450	6588	0.98265935104603	0.999998883515491	160766482	162764820	ENSG00000118217.5	ATF6	protein_coding	161766320	1	-551052	76810	-551052	33	0	33	160766482	162765781	1999299	253156
ASTCO_Ferreira_30929738_1	Asthma CO (Ferreira, EUR)	IMD	USM_B_UT	B_USM_UT	B	Sorted cell	ENSG00000122224	LY9	3587	1.13588954900335e-07	1.00328546927355e-05	0.0111904089388402	0.988402938090744	0.000396506526768116	1:161215268	rs2070901	chr1.3		1	161215268	1:160822451	5.00692e-11	1:161215268	1.00270259520867e-11	5107	6272	0.977369056403808	0.999998308887255	159796139	161795003	ENSG00000122224.17	LY9	protein_coding	160796174	1	419094	26277	419094	27	0	27	159796139	161795003	1998864	253158
ASTCO_Ferreira_30929738_1	Asthma CO (Ferreira, EUR)	IMD	USM_B_UT	B_USM_UT	B	Sorted cell	ENSG00000158864	NDUFS2	3784	1.24313727072651e-11	7.71505132196921e-06	1.22469791123393e-06	0.759580635078547	0.240410425159788	1:161215268	rs2070901	chr1.3		1	161215268	1:161210087	3.55698e-16	1:161215268	1.00270259520867e-11	5260	6397	0.999977716705035	0.999998356929904	160198578	162196955	ENSG00000158864.12	NDUFS2	protein_coding	161202367	1	12901	7720	12901	0	0	0	160197174	162196955	1999781	253166
ASTCO_Ferreira_30929738_1	Asthma CO (Ferreira, EUR)	IMD	USM_B_UT	B_USM_UT	B	Sorted cell	ENSG00000162736	NCSTN	3685	7.80352900974382e-07	9.34431756954784e-06	0.076878048574159	0.920569310355584	0.00254251639978645	1:161215268	rs2070901	chr1.3		1	161215268	1:160351148	1.01539e-13	1:161215268	1.00270259520867e-11	5308	5949	0.908529174328192	0.999998023594968	159343284	161312928	ENSG00000162736.15	NCSTN	protein_coding	160343383	1	871885	7765	871885	39	0	39	159343284	161313610	1970326	253168
ASTCO_Ferreira_30929738_1	Asthma CO (Ferreira, EUR)	IMD	USM_B_UT	B_USM_UT	B	Sorted cell	ENSG00000162746	FCRLB	3916	1.21194169737112e-08	1.01388219337014e-05	0.00119386275088902	0.998757691279374	3.82950283842699e-05	1:161215268	rs2070901	chr1.3		1	161215268	1:161725591	1.17546e-10	1:161215268	1.00270259520867e-11	5481	6604	0.999737674897951	0.999998886158063	160722754	162720456	ENSG00000162746.14	FCRLB	protein_coding	161721544	1	-506276	4047	-506276	30	0	30	160722754	162720456	1997702	253169
ASTCO_Ferreira_30929738_1	Asthma CO (Ferreira, EUR)	IMD	USM_B_UT	B_USM_UT	B	Sorted cell	ENSG00000244682	FCGR2C	4040	1.68322228923549e-10	1.01502952568008e-05	1.6582535127422e-05	0.99997266268743	6.04313863851394e-07	1:161215268	rs2070901	chr1.3		1	161215268	1:161625940	2.96843e-13	1:161215268	1.00270259520867e-11	5501	6773	0.988593250092542	0.999998710498612	160581356	162579918	ENSG00000244682.7	FCGR2C	protein_coding	161581340	1	-366072	44600	-366072	23	1	23	160581356	162580829	1999473	253175
ASTCO_Ferreira_30929738_1	Asthma CO (Ferreira, EUR)	IMD	USM_B_UT	B_USM_UT	B	Sorted cell	ENSG00000283696	AL592295.4	4036	1.52613832689243e-24	1.01504590126092e-05	1.50350116116842e-19	0.999989754534636	9.50063519875609e-08	1:161400878	rs144015541	chr1.3		1	161400878	1:161389472	1.34093e-29	1:161215268	1.00270259520867e-11	5423	6750	0.999999999991862	0.999998395927826	160399582	162399384	ENSG00000283696.1	AL592295.4	lncRNA	161399792	1	1086	-10320	-184524	1	1	11	160399582	162399384	1999802	253176
ASTCO_Ferreira_30929738_1	Asthma CO (Ferreira, EUR)	IMD	USM_B_UT	B_USM_UT	B	Sorted cell	ENSG00000143226	FCGR2A	4117	2.08232296592121e-21	1.01504642029896e-05	2.05143498713995e-16	0.999989806611245	4.29245545691294e-08	1:161622189	rs2085694	chr1.3		1	161622189	1:161621277	1.55936e-26	1:161215268	1.00270259520867e-11	5519	6894	0.999775092567435	0.999998605728709	160505585	162505392	ENSG00000143226.13	FCGR2A	protein_coding	161505457	1	116732	115820	-290189	7	7	17	160505585	162505392	1999807	253162
ASTCO_Ferreira_30929738_1	Asthma CO (Ferreira, EUR)	IMD	USM_B_UT	B_USM_UT	B	Sorted cell	ENSG00000213075	RPL31P11	3972	5.80518692462056e-43	1.01513288478849e-05	5.71858897493054e-38	0.999989801857556	4.68135994729698e-08	1:161689298	rs72633697	chr1.3		1	161689298	1:161681274	1.59869e-54	1:161215268	1.00270259520867e-11	5496	6693	0.999953612954338	0.99999887648664	160686813	162685000	ENSG00000213075.7	RPL31P11	transcribed_processed_pseudogene	161685209	-1	-4089	3935	469941	0	0	28	160686026	162685000	1998974	253171
ASTCO_Ferreira_30929738_1	Asthma CO (Ferreira, EUR)	IMD	USM_B_UT	B_USM_UT	B	Sorted cell	ENSG00000143147	GPR161	3921	7.7409890415141e-12	9.7783110166062e-10	0.00785182924286171	0.991831650591485	0.000316519180083013	1:167467033	rs1617333	chr1.4		1	167467033	1:168145964	4.29499e-09	1:167467033	3.01756557238756e-15	5141	6461	0.987991867823778	0.998248561002945	167138810	169136644	ENSG00000143147.14	GPR161	protein_coding	168136930	-1	669897	-9034	669897	11	0	11	167138810	169136644	1997834	253160
ASTCO_Ferreira_30929738_1	Asthma CO (Ferreira, EUR)	IMD	USM_B_UT	B_USM_UT	B	Sorted cell	ENSG00000143162	CREG1	3677	1.54458947984628e-10	8.24796250383047e-10	0.156670585387082	0.8365927126342	0.00673670099946134	1:167467033	rs1617333	chr1.4		1	167467033	1:167553951	5.97171e-07	1:167467033	3.01756557238756e-15	4926	6202	0.979016905860459	0.998248560941873	166553996	168553496	ENSG00000143162.7	CREG1	protein_coding	167553762	-1	86729	-189	86729	2	0	2	166553987	168553496	1999509	253161
ASTCO_Ferreira_30929738_1	Asthma CO (Ferreira, EUR)	IMD	USM_B_UT	B_USM_UT	B	Sorted cell	ENSG00000241666	RP3-455J7.4	3659	3.9231371885196e-11	9.44752665667776e-10	0.0397931105901412	0.958276349342798	0.0019305390830775	1:167467033	rs1617333	chr1.4		1	167467033	1:167631605	3.30869e-12	1:167467033	3.01756557238756e-15	4875	6151	0.993404965062574	0.998248560942389	166630809	168629978	ENSG00000241666.2	AL031733.2	lncRNA	167655030	-1	187997	23425	187997	4	0	4	166630809	168630402	1999593	253174
ASTCO_Ferreira_30929738_1	Asthma CO (Ferreira, EUR)	IMD	USM_B_UT	B_USM_UT	B	Sorted cell	ENSG00000198771	RCSD1	3661	2.15316072203367e-22	9.85883517630035e-10	2.18399099019444e-13	0.999999999002149	1.17474103758509e-11	1:167617624	rs28641593	chr1.4		1	167617624	1:167617624	5.66705e-36	1:167467033	3.01756557238756e-15	4876	6155	0.999999999999955	0.998248560942342	166630105	168629978	ENSG00000198771.10	RCSD1	protein_coding	167630232	1	-12608	-12608	-163199	0	0	3	166630105	168629978	1999873	253170
ASTCO_Ferreira_30929738_1	Asthma CO (Ferreira, EUR)	IMD	USM_B_UT	B_USM_UT	B	Sorted cell	ENSG00000117586	TNFSF4	2715	6.10163827707051e-15	2.85695109705385e-12	0.0021308708258185	0.997730736930249	0.000138392241070378	1:173162354	rs10158467	chr1.5		1	173162354	1:173375665	6.87738e-09	1:173162354	1.5826522055199e-17	3642	4366	0.976986165472486	0.999999948921695	172207833	174207225	ENSG00000117586.10	TNFSF4	protein_coding	173207331	-1	44977	-168334	44977	1	0	1	172207833	174207225	1999392	253155
ASTCO_Ferreira_30929738_1	Asthma CO (Ferreira, EUR)	IMD	USM_B_UT	B_USM_UT	B	Sorted cell	ENSG00000143851	PTPN7	3966	1.54806495704651e-05	1.93395751211817e-05	0.436699978359107	0.545522502880592	0.0177426985356103	1:203124073	rs12023876	chr1.6		1	203124073	1:202160698	3.60985e-07	1:203124073	3.66068505264427e-10	5415	5625	0.907702083364842	0.999993183676029	201161686	203161543	ENSG00000143851.15	PTPN7	protein_coding	202160602	-1	-963471	-96	-963471	22	0	22	201161686	203161543	1999857	253163
ASTCO_Ferreira_30929738_1	Asthma CO (Ferreira, EUR)	IMD	USM_B_UT	B_USM_UT	B	Sorted cell	ENSG00000122188	LAX1	4031	4.19412938376983e-21	3.54473710456677e-05	1.18315687420417e-16	0.999964399634638	1.52994314475474e-07	1:203767112	rs111604260	chr1.6		1	203767112	1:203767112	1.89607e-33	1:203124073	3.66068505264427e-10	5814	5799	0.999999999980369	0.99999612519677	202765451	204764263	ENSG00000122188.12	LAX1	protein_coding	203765183	1	1929	1929	-641110	0	0	14	202765451	204765145	1999694	253157
ASTCO_Ferreira_30929738_1	Asthma CO (Ferreira, EUR)	IMD	USM_B_UT	B_USM_UT	B	Sorted cell	ENSG00000152056	AP1S3	4317	1.13884808734565e-21	8.01575811627835e-05	2.53339517745592e-18	0.176665974684932	0.823253867733908	2:223842871	rs62187865	chr2.4		2	223842871	2:223842871	7.0242e-36	2:223799333	8.36858944974645e-09	5885	6365	0.999999999999997	0.989692657953107	222838636	224837848	ENSG00000152056.16	AP1S3	protein_coding	223837582	-1	-5289	-5289	38249	0	0	0	222838636	224837848	1999212	253184
ASTCO_Ferreira_30929738_1	Asthma CO (Ferreira, EUR)	IMD	USM_B_UT	B_USM_UT	B	Sorted cell	ENSG00000085449	WDFY1	4396	7.11452847797917e-05	0.000372528079167275	0.158265143112857	0.828676348311216	0.0126148352119803	2:223923629	rs504330	chr2.4		2	223923629	2:223873459	6.05766e-09	2:223799333	8.36858944974645e-09	5961	6388	0.961006367366963	0.989692916365603	222945468	224945281	ENSG00000085449.14	WDFY1	protein_coding	223945335	-1	21706	71876	146002	1	1	2	222945468	224945281	1999813	253179
ASTCO_Ferreira_30929738_1	Asthma CO (Ferreira, EUR)	IMD	USM_B_UT	B_USM_UT	B	Sorted cell	ENSG00000135919	SERPINE2	4301	7.60576904470764e-13	0.00044933184639656	1.69192113569702e-09	0.99954921215611	1.45430481048214e-06	2:224029204	rs12476888	chr2.4		2	224029204	2:224029204	1.51867e-20	2:223799333	8.36858944974645e-09	5869	6238	0.999972420208655	0.989694464588772	223040390	225037054	ENSG00000135919.12	SERPINE2	protein_coding	224039286	-1	10082	10082	239953	0	0	5	223040390	225038134	1997744	253183
ASTCO_Ferreira_30929738_1	Asthma CO (Ferreira, EUR)	IMD	USM_B_UT	B_USM_UT	B	Sorted cell	ENSG00000169031	COL4A3	4790	9.70657649218076e-14	1.38975461596305e-10	0.000697910095335777	0.999243826279675	5.82634859173646e-05	2:227805721	rs10187276	chr2.5		2	227805721	2:227162240	1.38885e-17	2:227805721	1.92838730182301e-16	5942	7184	0.99411789612175	0.999970105499004	226169783	228163594	ENSG00000169031.18	COL4A3	protein_coding	227164624	1	641097	-2384	641097	8	1	8	226165155	228164219	1999064	253186
ASTCO_Ferreira_30929738_1	Asthma CO (Ferreira, EUR)	IMD	USM_B_UT	B_USM_UT	B	Sorted cell	ENSG00000006607	FARP2	3368	6.23885892469754e-37	3.08124445209192e-36	0.167260719247416	0.826053011482134	0.00668626927044771	2:241759225	rs34290285	chr2.6		2	241759225	2:241315963	1.80854e-08	2:241759225	9.49212658240236e-43	5026	6641	0.904779249262345	0.999999999995656	240356394	242132228	ENSG00000006607.13	FARP2	protein_coding	241356285	1	402940	-40322	402940	15	2	15	240356394	242157856	1801462	253178
ASTCO_Ferreira_30929738_1	Asthma CO (Ferreira, EUR)	IMD	USM_B_UT	B_USM_UT	B	Sorted cell	ENSG00000115677	HDLBP	3481	3.56489940192435e-47	3.73002038536383e-36	9.55731881755052e-12	0.999999999989939	5.03739035871918e-13	2:241759225	rs34290285	chr2.6		2	241759225	2:241410478	8.901e-30	2:241759225	9.49212658240236e-43	5157	6802	0.977729107180616	0.999999999995656	240317118	242132228	ENSG00000115677.16	HDLBP	protein_coding	241315672	-1	-443553	-94806	-443553	19	5	19	240317118	242157856	1840738	253180
ASTCO_Ferreira_30929738_1	Asthma CO (Ferreira, EUR)	IMD	USM_B_UT	B_USM_UT	B	Sorted cell	ENSG00000115687	PASK	4021	2.56262083177005e-42	3.73001772804431e-36	6.87025958839179e-07	0.999999287524842	2.54491964466271e-08	2:241759225	rs34290285	chr2.6		2	241759225	2:241106964	5.49749e-15	2:241759225	9.49212658240236e-43	5961	7678	0.980397126529169	0.999999999995656	240150731	242132228	ENSG00000115687.13	PASK	protein_coding	241149472	-1	-609753	42508	-609753	22	0	22	240150731	242149441	1998710	253181
ASTCO_Ferreira_30929738_1	Asthma CO (Ferreira, EUR)	IMD	USM_B_UT	B_USM_UT	B	Sorted cell	ENSG00000122085	MTERF4	4218	2.24275665233115e-38	3.70671685255946e-36	0.00601271955807241	0.99375196758265	0.00023531285927171	2:241759225	rs34290285	chr2.6		2	241759225	2:241126083	8.60522e-11	2:241759225	9.49212658240236e-43	6177	7403	0.998188464575907	0.999999999995656	240102432	241961236	ENSG00000122085.16	MTERF4	protein_coding	241102287	-1	-656938	-23796	-656938	24	1	24	240102432	241961314	1858882	253182
ASTCO_Ferreira_30929738_1	Asthma CO (Ferreira, EUR)	IMD	USM_B_UT	B_USM_UT	B	Sorted cell	ENSG00000168385	SEPTIN2	3487	5.00789449841518e-49	3.73002038540078e-36	1.34259172363111e-13	0.999999999999858	6.40995233445127e-15	2:241759225	rs34290285	chr2.6		2	241759225	2:241453344	5.65149e-58	2:241759225	9.49212658240236e-43	5164	6808	0.99999875695282	0.999999999995656	240315213	242132228	ENSG00000168385.17	SEPT2	protein_coding	241315925	1	443300	137419	443300	18	4	18	240315213	242157856	1842643	253185
ASTCO_Ferreira_30929738_1	Asthma CO (Ferreira, EUR)	IMD	USM_B_UT	B_USM_UT	B	Sorted cell	ENSG00000220804	LINC01881	1600	3.18213826018533e-36	4.26116004223489e-37	0.853115514499508	0.114174170631272	0.0327103148692208	2:241759225	rs34290285	chr2.6		2	241759225	2:241740960	0.0150216	2:241759225	9.49212658240236e-43	2497	3702	0.908908733378502	0.999999999995656	241088867	242132228	ENSG00000220804.8	LINC01881	transcribed_unprocessed_pseudogene	242094894	1	-335669	-353934	-335669	14	15	14	241088867	242157856	1068989	253188
ASTCO_Ferreira_30929738_1	Asthma CO (Ferreira, EUR)	IMD	USM_B_UT	B_USM_UT	B	Sorted cell	ENSG00000233806	LINC01237	2136	1.76357926070368e-49	3.73002038540125e-36	4.72806869261631e-14	0.999999999999957	2.28717948554061e-15	2:241759225	rs34290285	chr2.6		2	241759225	2:241961236	5.89174e-25	2:241759225	9.49212658240236e-43	3287	4452	0.999999999999969	0.999999999995656	240881489	242132228	ENSG00000233806.7	LINC01237	lncRNA	241881366	1	-122141	79870	-122141	7	1	7	240881489	242157856	1276367	253189
ASTCO_Ferreira_30929738_1	Asthma CO (Ferreira, EUR)	IMD	USM_B_UT	B_USM_UT	B	Sorted cell	ENSG00000235670	RPL21P40	4820	1.1769747002965e-26	1.57650660761913e-11	7.4657137153094e-16	0.999999999984119	1.15342327037605e-13	3:31981188	rs76150980	chr3.1		3	31981188	3:31981188	1.4984e-25	3:33006170	1.9719259166888e-17	6657	6821	0.999579127971407	0.999999883742375	31030861	33030135	ENSG00000235670.1	RPL21P40	processed_pseudogene	32030196	1	-49008	-49008	975974	2	2	14	31030861	33030135	1999274	253211
ASTCO_Ferreira_30929738_1	Asthma CO (Ferreira, EUR)	IMD	USM_B_UT	B_USM_UT	B	Sorted cell	ENSG00000170266	GLB1	4149	4.75514245328529e-16	1.57644662304051e-11	3.0162722904339e-05	0.999968413058872	1.42420245613893e-06	3:33002847	rs9828592	chr3.1		3	33002847	3:33060889	6.35549e-14	3:33006170	1.9719259166888e-17	5595	6394	0.999994664546032	0.999999809378421	32097257	34096622	ENSG00000170266.15	GLB1	protein_coding	33097146	-1	94299	36257	90976	2	1	2	32097257	34096622	1999365	253205
ASTCO_Ferreira_30929738_1	Asthma CO (Ferreira, EUR)	IMD	USM_B_UT	B_USM_UT	B	Sorted cell	ENSG00000153551	CMTM7	4747	1.06732815600962e-18	1.57649630018132e-11	6.77025425294666e-08	0.999999926999794	5.28189535976802e-09	3:33006170	rs35570272	chr3.1		3	33006170	3:32391114	1.11256e-23	3:33006170	1.9719259166888e-17	6536	6792	0.9999999733629	0.999999809379104	31391748	33391459	ENSG00000153551.13	CMTM7	protein_coding	32391853	1	614317	-739	614317	8	0	8	31391748	33391459	1999711	253198
ASTCO_Ferreira_30929738_1	Asthma CO (Ferreira, EUR)	IMD	USM_B_UT	B_USM_UT	B	Sorted cell	ENSG00000170248	PDCD6IP	3152	7.37930660279011e-69	1.57649641522753e-11	4.68082675697569e-58	0.999999999984141	1.00109517838168e-13	3:33796632	rs9843488	chr3.1		3	33796632	3:33796632	1.7547e-87	3:33006170	1.9719259166888e-17	4475	5443	0.999884706484088	0.999999809378683	32798417	34798243	ENSG00000170248.13	PDCD6IP	protein_coding	33798630	1	-1998	-1998	-792460	1	1	11	32798417	34798243	1999826	253204
ASTCO_Ferreira_30929738_1	Asthma CO (Ferreira, EUR)	IMD	USM_B_UT	B_USM_UT	B	Sorted cell	ENSG00000145088	EAF2	3946	7.38478881915333e-74	0.000122678954627615	6.0187912513381e-70	0.999864746774123	1.25742712436237e-05	3:121767833	rs6804757	chr3.2		3	121767833	3:121762869	1.34378e-103	3:121997324	2.93848481496958e-10	4903	6195	1	0.975668868557666	120835578	122835176	ENSG00000145088.8	EAF2	protein_coding	121835209	1	-67376	-72340	162115	1	1	1	120835239	122835176	1999937	253197
ASTCO_Ferreira_30929738_1	Asthma CO (Ferreira, EUR)	IMD	USM_B_UT	B_USM_UT	B	Sorted cell	ENSG00000163406	SLC15A2	3913	1.26410033956483e-52	0.000122678963359288	1.03027394532229e-48	0.999864745328222	1.25757084128156e-05	3:121767833	rs6804757	chr3.2		3	121767833	3:121762869	1.15198e-68	3:121997324	2.93848481496958e-10	4872	6160	0.999999999999997	0.975670663200432	120894123	122893680	ENSG00000163406.10	SLC15A2	protein_coding	121894401	1	-126568	-131532	102923	2	2	0	120894123	122893680	1999557	253200
ASTCO_Ferreira_30929738_1	Asthma CO (Ferreira, EUR)	IMD	USM_B_UT	B_USM_UT	B	Sorted cell	ENSG00000114030	KPNA1	3956	1.00334085678278e-05	0.000112216225283439	0.0817753020330163	0.914589010305444	0.00351343802768816	3:121997324	rs1806656	chr3.2		3	121997324	3:122360277	8.66582e-12	3:121997324	2.93848481496958e-10	5165	5890	0.964999021662257	0.975673539338933	121515026	123514608	ENSG00000114030.12	KPNA1	protein_coding	122514939	-1	517615	154662	517615	9	5	9	121515026	123514608	1999582	253193
ASTCO_Ferreira_30929738_1	Asthma CO (Ferreira, EUR)	IMD	USM_B_UT	B_USM_UT	B	Sorted cell	ENSG00000138496	PARP9	3969	2.3467756829528e-05	9.81328515225636e-05	0.191269295703378	0.799794706591351	0.00881439709691897	3:121997324	rs1806656	chr3.2		3	121997324	3:122342083	2.80486e-11	3:121997324	2.93848481496958e-10	5190	5915	0.972618229926424	0.975673842116316	121565555	123564462	ENSG00000138496.16	PARP9	protein_coding	122564300	-1	566976	222217	566976	11	7	11	121565555	123564462	1998907	253196
ASTCO_Ferreira_30929738_1	Asthma CO (Ferreira, EUR)	IMD	USM_B_UT	B_USM_UT	B	Sorted cell	ENSG00000173200	PARP15	3953	2.96925858952619e-05	9.17316624098212e-05	0.242003526913734	0.747620194646004	0.0102548541919562	3:121997324	rs1806656	chr3.2		3	121997324	3:122592013	1.64915e-13	3:121997324	2.93848481496958e-10	5180	5904	0.940498685515852	0.975673840820891	121578188	123577437	ENSG00000173200.12	PARP15	protein_coding	122577650	1	-580326	14363	-580326	13	0	13	121578188	123577437	1999249	253207
ASTCO_Ferreira_30929738_1	Asthma CO (Ferreira, EUR)	IMD	USM_B_UT	B_USM_UT	B	Sorted cell	ENSG00000173226	IQCB1	3946	1.71374102662107e-09	0.000122676902572516	1.39674265063018e-05	0.999848017594394	1.53363627864169e-05	3:121997324	rs1806656	chr3.2		3	121997324	3:121646985	3.42206e-15	3:121997324	2.93848481496958e-10	4903	6195	0.999996277430007	0.975668868882236	120835109	122834623	ENSG00000173226.16	IQCB1	protein_coding	121835060	-1	-162264	188075	-162264	2	5	2	120835109	122834623	1999514	253208
ASTCO_Ferreira_30929738_1	Asthma CO (Ferreira, EUR)	IMD	USM_B_UT	B_USM_UT	B	Sorted cell	ENSG00000196981	WDR5B	3960	8.09887566635758e-07	0.00012183482194741	0.00660082733698911	0.99298988172629	0.000286646227205768	3:121997324	rs1806656	chr3.2		3	121997324	3:122568442	3.73814e-10	3:121997324	2.93848481496958e-10	5093	5912	0.995386655592434	0.975673075948358	121416144	123413785	ENSG00000196981.3	WDR5B	protein_coding	122416062	-1	418738	-152380	418738	6	6	6	121416144	123415963	1999819	253210
ASTCO_Ferreira_30929738_1	Asthma CO (Ferreira, EUR)	IMD	USM_B_UT	B_USM_UT	B	Sorted cell	ENSG00000242531	AC083798.1	3958	1.30061146350021e-05	0.000109146628151254	0.106003747156133	0.889569246415234	0.00430485368584636	3:121997324	rs1806656	chr3.2		3	121997324	3:122398642	4.20465e-07	3:121997324	2.93848481496958e-10	5095	5907	0.96561897213723	0.975673096447799	121417776	123413785	ENSG00000242531.1	AC083798.1	unprocessed_pseudogene	122417012	-1	419688	18370	419688	8	2	8	121417776	123416703	1998927	253212
ASTCO_Ferreira_30929738_1	Asthma CO (Ferreira, EUR)	IMD	USM_B_UT	B_USM_UT	B	Sorted cell	ENSG00000114013	CD86	3888	3.62688811016773e-05	6.21469246809734e-05	0.295601787347701	0.506118905737549	0.198180891108967	3:122003148	rs2332032	chr3.2		3	122003148	3:122031473	9.08376e-11	3:121997324	2.93848481496958e-10	4853	6016	0.948950273620809	0.975671585000846	121055961	123054606	ENSG00000114013.15	CD86	protein_coding	122055362	1	-52214	-23889	-58038	1	0	1	121055656	123054910	1999254	253192
ASTCO_Ferreira_30929738_1	Asthma CO (Ferreira, EUR)	IMD	USM_B_UT	B_USM_UT	B	Sorted cell	ENSG00000160124	MIX23	3941	6.0193526554771e-58	0.000122679788638567	4.90594731092066e-54	0.999875920116622	1.40009474088265e-06	3:122371255	rs11920570	chr3.2		3	122371255	3:122354641	7.04495e-75	3:121997324	2.93848481496958e-10	5038	5931	0.999999999997707	0.975672708160959	121384655	123383197	ENSG00000160124.9	CCDC58	protein_coding	122383231	-1	11976	28590	385907	0	0	4	121384422	123383197	1998775	253199
ASTCO_Ferreira_30929738_1	Asthma CO (Ferreira, EUR)	IMD	USM_B_UT	B_USM_UT	B	Sorted cell	ENSG00000173193	PARP14	3862	8.60241351034573e-59	0.000122798311856556	7.00445421045433e-55	0.999876546691202	6.54996952196671e-07	3:122707627	rs6793057	chr3.2		3	122707627	3:122707627	9.11082e-91	3:121997324	2.93848481496958e-10	5131	5838	1.00000000000001	0.975656067871747	121681325	123680472	ENSG00000173193.13	PARP14	protein_coding	122680839	1	26788	26788	-683515	0	0	14	121681325	123680598	1999273	253206
ASTCO_Ferreira_30929738_1	Asthma CO (Ferreira, EUR)	IMD	USM_B_UT	B_USM_UT	B	Sorted cell	ENSG00000169087	HSPBAP1	3691	2.05406254464166e-36	0.000123973676095101	1.65664747150769e-32	0.999875477730043	5.4859386411522e-07	3:122765168	rs7630740	chr3.2		3	122765168	3:122757668	5.57476e-51	3:121997324	2.93848481496958e-10	5012	5678	0.999999999999994	0.975678954495534	121794241	123793780	ENSG00000169087.10	HSPBAP1	protein_coding	122793831	-1	28663	36163	796507	0	0	15	121794241	123793780	1999539	253203
ASTCO_Ferreira_30929738_1	Asthma CO (Ferreira, EUR)	IMD	USM_B_UT	B_USM_UT	B	Sorted cell	ENSG00000163870	TPRA1	3073	1.76780499834664e-53	5.44952477771988e-05	3.24378352700465e-49	0.999945056420435	4.48331781705185e-07	3:127592355	rs2720269	chr3.3		3	127592355	3:127592355	2.09021e-72	3:128163221	1.62871209272231e-09	4427	5628	1	0.914329505803554	126598306	128598096	ENSG00000163870.14	TPRA1	protein_coding	127590733	-1	-1622	-1622	-572488	0	0	8	126598306	128598096	1999790	253201
ASTCO_Ferreira_30929738_1	Asthma CO (Ferreira, EUR)	IMD	USM_B_UT	B_USM_UT	B	Sorted cell	ENSG00000132394	EEFSEC	3007	6.5869617573716e-07	2.02810325071103e-05	0.0120861458789635	0.370894347444116	0.616998566948238	3:128148554	rs67451924	chr3.3		3	128148554	3:128376435	6.59715e-09	3:128163221	1.62871209272231e-09	4497	5330	0.988598072103484	0.914344939729632	127153533	129147132	ENSG00000132394.10	EEFSEC	protein_coding	128153481	1	-4927	222954	9740	0	1	0	127153533	129152702	1999169	253194
ASTCO_Ferreira_30929738_1	Asthma CO (Ferreira, EUR)	IMD	USM_B_UT	B_USM_UT	B	Sorted cell	ENSG00000074416	MGLL	3171	2.82260806865322e-05	2.52530922900023e-05	0.517909050447857	0.463321444940771	0.0187160254383955	3:128163221	rs2955118	chr3.3		3	128163221	3:127755187	3.16579e-09	3:128163221	1.62871209272231e-09	4537	5698	0.912077659045483	0.914337105924719	126824464	128822417	ENSG00000074416.13	MGLL	protein_coding	127822515	-1	-340706	67328	-340706	4	0	4	126824464	128822417	1997953	253191
ASTCO_Ferreira_30929738_1	Asthma CO (Ferreira, EUR)	IMD	USM_B_UT	B_USM_UT	B	Sorted cell	ENSG00000152495	CAMK4	3404	7.14629587737855e-36	1.89011545293723e-30	3.78085788359017e-06	0.999994684213494	1.53492862384193e-06	5:111066174	rs1837253	chr5.2		5	111066174	5:111158584	6.38376e-17	5:111066174	5.46534780223294e-37	5057	5753	0.97476206265331	0.999999995238474	110223765	112220655	ENSG00000152495.10	CAMK4	protein_coding	111224384	1	-158210	-65800	-158210	3	1	3	110223765	112223332	1999567	253221
ASTCO_Ferreira_30929738_1	Asthma CO (Ferreira, EUR)	IMD	USM_B_UT	B_USM_UT	B	Sorted cell	ENSG00000164211	STARD4	3296	4.05832261698349e-31	1.47221226160367e-30	0.214711807681309	0.77888375952619	0.00640443279250512	5:111066174	rs1837253	chr5.2		5	111066174	5:111511333	1.24236e-07	5:111066174	5.46534780223294e-37	5092	5726	0.958660191363296	0.999999995238474	110514940	112512004	ENSG00000164211.12	STARD4	protein_coding	111512535	-1	446361	1202	446361	8	1	8	110514940	112512224	1997284	253223
ASTCO_Ferreira_30929738_1	Asthma CO (Ferreira, EUR)	IMD	USM_B_UT	B_USM_UT	B	Sorted cell	ENSG00000186952	TMEM232	3550	3.60094363242904e-31	1.52060834847026e-30	0.190513468160898	0.804491272908101	0.00499525893100043	5:111066174	rs1837253	chr5.2		5	111066174	5:110741315	3.10179e-07	5:111066174	5.46534780223294e-37	5387	5871	0.905577970324191	0.999999995238474	109739444	111738466	ENSG00000186952.14	TMEM232	protein_coding	110726671	-1	-339503	-14644	-339503	1	1	1	109739444	111738466	1999022	253226
ASTCO_Ferreira_30929738_1	Asthma CO (Ferreira, EUR)	IMD	USM_B_UT	B_USM_UT	B	Sorted cell	ENSG00000131437	KIF3A	3328	2.34056520123686e-32	5.55870820207457e-27	4.21060961488851e-06	0.999995649901859	1.3948852096973e-07	5:132581248	rs2299012	chr5.3		5	132581248	5:132737966	6.10495e-14	5:132581248	1.31179423560435e-32	4461	4879	0.905478704139503	0.999999999986205	131738504	133737628	ENSG00000131437.15	KIF3A	protein_coding	132737546	-1	156298	-420	156298	4	0	4	131738504	133737628	1999124	253220
ASTCO_Ferreira_30929738_1	Asthma CO (Ferreira, EUR)	IMD	USM_B_UT	B_USM_UT	B	Sorted cell	ENSG00000233006	MIR3936HG	2667	1.27882032987893e-35	5.55873236707095e-27	2.30056106698402e-09	0.999999997393715	3.05728397950822e-10	5:132581248	rs2299012	chr5.3		5	132581248	5:132386383	3.00914e-18	5:132581248	1.31179423560435e-32	3785	4161	0.964464387759451	0.999999999986205	131370213	133369096	ENSG00000233006.6	MIR3936HG	lncRNA	132369916	-1	-211332	-16467	-211332	7	0	7	131370213	133369096	1998883	253227
ASTCO_Ferreira_30929738_1	Asthma CO (Ferreira, EUR)	IMD	USM_B_UT	B_USM_UT	B	Sorted cell	ENSG00000238160	LINC02863	2771	4.8879379033026e-28	5.05124475836378e-27	0.0879325998769352	0.908697693836387	0.00336970628667468	5:132581248	rs2299012	chr5.3		5	132581248	5:132448315	1.54225e-07	5:132581248	1.31179423560435e-32	3881	4273	0.974811947645264	0.999999999986205	131428008	133426405	ENSG00000238160.1	AC116366.2	lncRNA	132426714	-1	-154534	-21601	-154534	5	0	5	131428008	133426405	1998397	253228
ASTCO_Ferreira_30929738_1	Asthma CO (Ferreira, EUR)	IMD	USM_B_UT	B_USM_UT	B	Sorted cell	ENSG00000112685	EXOC2	3430	2.4731256410342e-05	3.25187276028456e-05	0.415892199282483	0.546775351451141	0.0372751992823631	6:409119	rs9391997	chr6.1		6	409119	6:692805	2.29184e-08	6:409119	1.41451951733653e-10	4810	6168	0.927456018206574	0.999037827303962	203878	1692688	ENSG00000112685.13	EXOC2	protein_coding	693139	-1	284020	334	284020	5	0	5	148039	1692688	1544649	253230
ASTCO_Ferreira_30929738_1	Asthma CO (Ferreira, EUR)	IMD	USM_B_UT	B_USM_UT	B	Sorted cell	ENSG00000219712	MARK2P18	3331	3.59972642733649e-15	5.94619612073516e-05	6.05346477604933e-11	0.999939562762133	9.75216119234989e-07	6:686110	rs7765892	chr6.1		6	686110	6:682346	1.36012e-22	6:409119	1.41451951733653e-10	4695	6040	0.99999998849394	0.999037944296311	203878	1670090	ENSG00000219712.1	AL357054.1	processed_pseudogene	670307	-1	-15803	-12039	261188	0	0	3	148039	1670090	1522051	253233
ASTCO_Ferreira_30929738_1	Asthma CO (Ferreira, EUR)	IMD	USM_B_UT	B_USM_UT	B	Sorted cell	ENSG00000272463	AL357054.4	3487	5.7692882996788e-19	5.94619907035294e-05	9.70190149231979e-15	0.999940280463752	2.57545534417923e-07	6:711150	rs2244443	chr6.1		6	711150	6:711150	2.99637e-27	6:409119	1.41451951733653e-10	4887	6256	0.999964138374273	0.999037760817724	203878	1710832	ENSG00000272463.1	AL357054.4	lncRNA	711811	-1	661	661	302692	0	0	6	148039	1711046	1563007	253235
ASTCO_Ferreira_30929738_1	Asthma CO (Ferreira, EUR)	IMD	USM_B_UT	B_USM_UT	B	Sorted cell	ENSG00000112297	CRYBG1	4145	3.78572936803321e-12	5.99892096538432e-07	6.3106366750546e-06	0.999992522753084	5.66714359728928e-07	6:106219660	rs9372120	chr6.3		6	106219660	6:106546451	3.33459e-21	6:106219660	2.15534997189924e-12	6085	6031	0.999994966506537	0.999998073114839	105362232	107360194	ENSG00000112297.14	CRYBG1	protein_coding	106360717	1	-141057	185734	-141057	1	1	1	105361054	107360608	1999554	253229
ASTCO_Ferreira_30929738_1	Asthma CO (Ferreira, EUR)	IMD	USM_B_UT	B_USM_UT	B	Sorted cell	ENSG00000130347	RTN4IP1	4212	5.09649572324001e-12	5.99891016362364e-07	8.49562210902794e-06	0.99999051395155	3.90530229991837e-07	6:106219660	rs9372120	chr6.3		6	106219660	6:106601672	1.07905e-14	6:106219660	2.15534997189924e-12	6183	5958	0.967298728298001	0.999998301971772	105632217	107626198	ENSG00000130347.12	RTN4IP1	protein_coding	106629498	-1	409838	27826	409838	3	0	3	105629530	107629448	1999918	253231
ASTCO_Ferreira_30929738_1	Asthma CO (Ferreira, EUR)	IMD	USM_B_UT	B_USM_UT	B	Sorted cell	ENSG00000130348	QRSL1	4213	1.5117676003347e-08	5.83932313291897e-07	0.0252004650782841	0.973385269219109	0.00141366665261876	6:106219660	rs9372120	chr6.3		6	106219660	6:106724420	3.87933e-20	6:106219660	2.15534997189924e-12	6183	5959	0.994506603961709	0.999998301971774	105632217	107629533	ENSG00000130348.11	QRSL1	protein_coding	106629578	1	-409918	94842	-409918	4	2	4	105630886	107629533	1998647	253232
ASTCO_Ferreira_30929738_1	Asthma CO (Ferreira, EUR)	IMD	USM_B_UT	B_USM_UT	B	Sorted cell	ENSG00000272398	CD24	4148	5.81115059954237e-19	5.99896347272653e-07	9.68691861346557e-13	0.999999396498372	3.60431192662845e-09	6:106716201	rs9400058	chr6.3		6	106716201	6:106716201	1.92271e-35	6:106219660	2.15534997189924e-12	6328	5819	0.999999999999658	0.999998312453978	105976393	107975197	ENSG00000272398.5	CD24	protein_coding	106974729	-1	258528	258528	755069	1	1	8	105976091	107975197	1999106	253234
ASTCO_Ferreira_30929738_1	Asthma CO (Ferreira, EUR)	IMD	USM_B_UT	B_USM_UT	B	Sorted cell	ENSG00000076641	PAG1	2988	7.6718842753208e-23	1.62373438529913e-13	4.72483944480253e-10	0.999999999507594	1.97628348024857e-11	8:80382467	rs2221641	chr8.1		8	80382467	8:81136708	1.00322e-24	8:80382467	5.39354000237475e-19	3953	5547	0.99999999994332	0.981102980051253	80112107	82111760	ENSG00000076641.4	PAG1	protein_coding	81112068	-1	729601	-24640	729601	8	0	8	80112107	82111760	1999653	253246
ASTCO_Ferreira_30929738_1	Asthma CO (Ferreira, EUR)	IMD	USM_B_UT	B_USM_UT	B	Sorted cell	ENSG00000254205	AC009686.1	2796	5.26589644868712e-17	1.62318916098055e-13	0.000324307749701585	0.999664192328293	1.14999218396772e-05	8:80382467	rs2221641	chr8.1		8	80382467	8:80157620	4.40788e-13	8:80382467	5.39354000237475e-19	3801	5219	0.989311186824976	0.981102980051247	79123961	81122557	ENSG00000254205.1	AC009686.1	lncRNA	80122228	1	260239	35392	260239	2	0	2	79123380	81122557	1999177	253252
ASTCO_Ferreira_30929738_1	Asthma CO (Ferreira, EUR)	IMD	USM_B_UT	B_USM_UT	B	Sorted cell	ENSG00000177570	SAMD12	3917	2.09463522776024e-41	0.000406915531906289	5.14435523055215e-38	0.99937071890265	0.000222365565440607	8:118616847	rs2514596	chr8.2		8	118616847	8:118615653	3.05897e-62	8:118935412	4.8990030710029e-09	5301	6118	1	0.997957327873377	117622374	119620830	ENSG00000177570.13	SAMD12	protein_coding	118621963	-1	5116	6310	-313449	1	1	0	117622374	119620830	1998456	253248
ASTCO_Ferreira_30929738_1	Asthma CO (Ferreira, EUR)	IMD	USM_B_UT	B_USM_UT	B	Sorted cell	ENSG00000225885	AC023590.1	3923	6.44960318182842e-10	0.000406916142247873	1.58399858665674e-06	0.999370489861971	0.000221009352233647	8:118616847	rs2514596	chr8.2		8	118616847	8:118615653	1.81427e-16	8:118935412	4.8990030710029e-09	5350	5961	0.999997465669576	0.997962813716306	117282527	119282057	ENSG00000225885.6	AC023590.1	lncRNA	118291208	1	325639	324445	644204	0	0	2	117282527	119282057	1999530	253250
ASTCO_Ferreira_30929738_1	Asthma CO (Ferreira, EUR)	IMD	USM_B_UT	B_USM_UT	B	Sorted cell	ENSG00000136960	ENPP2	4116	8.51086482573449e-21	0.000407009605704026	2.09018268543149e-17	0.999574563455252	1.84269390455766e-05	8:119588154	rs4520196	chr8.2		8	119588154	8:119588154	2.56418e-28	8:118935412	4.8990030710029e-09	5169	6406	0.915661778882202	0.997963557806651	118674500	120673036	ENSG00000136960.12	ENPP2	protein_coding	119638839	-1	50685	50685	703427	0	0	5	118673913	120673036	1999123	253247
ASTCO_Ferreira_30929738_1	Asthma CO (Ferreira, EUR)	IMD	USM_B_UT	B_USM_UT	B	Sorted cell	ENSG00000207110	RNVU1-32	4011	2.95488351843915e-13	3.81242718278226e-08	7.75060023675668e-06	0.999992007436285	2.03838909706714e-07	8:127765473	rs13277355	chr8.3		8	127765473	8:127977552	1.81234e-13	8:127765473	4.65995500176641e-14	5245	6788	0.999981624888194	0.999999657339161	126999578	128998494	ENSG00000207110.1	RNU1-106P	snRNA	127999131	1	-233658	-21579	-233658	1	0	1	126999221	128998628	1999407	253249
ASTCO_Ferreira_30929738_1	Asthma CO (Ferreira, EUR)	IMD	USM_B_UT	B_USM_UT	B	Sorted cell	ENSG00000249859	PVT1	4530	6.07889343235926e-11	3.80618313547062e-08	0.00159448156202307	0.998354104097955	5.13762174025896e-05	8:127765473	rs13277355	chr8.3		8	127765473	8:127996764	3.82474e-11	8:127765473	4.65995500176641e-14	5837	7135	0.999775122471532	0.999999658027021	126794826	128776857	ENSG00000249859.9	PVT1	lncRNA	127794541	1	-29068	202223	-29068	0	0	0	126794826	128781499	1986673	253251
ASTCO_Ferreira_30929738_1	Asthma CO (Ferreira, EUR)	IMD	USM_B_UT	B_USM_UT	B	Sorted cell	ENSG00000107018	RLN1	4195	3.1883289351343e-69	5.07180620228525e-59	6.28637768826279e-11	0.999999999934005	3.1251034668722e-12	9:6213468	rs7848215	chr9.1		9	6213468	9:5335470	3.05352e-19	9:6213468	1.66760519680795e-65	5797	6617	0.998100291549464	0.99999999947824	4340081	6330380	ENSG00000107018.7	RLN1	protein_coding	5339876	-1	-873592	4406	-873592	12	0	12	4340081	6336683	1996602	253253
ASTCO_Ferreira_30929738_1	Asthma CO (Ferreira, EUR)	IMD	USM_B_UT	B_USM_UT	B	Sorted cell	ENSG00000107020	PLGRKT	4037	1.7177548411182e-61	5.0538154596508e-59	0.00338687002715296	0.996452472373964	0.000160657598875927	9:6213468	rs7848215	chr9.1		9	6213468	9:5381870	2.64469e-11	9:6213468	1.66760519680795e-65	5596	6492	0.998621680976348	0.99999999947824	4437880	6437689	ENSG00000107020.9	PLGRKT	protein_coding	5437925	-1	-775543	56055	-775543	10	0	10	4437880	6437689	1999809	253254
ASTCO_Ferreira_30929738_1	Asthma CO (Ferreira, EUR)	IMD	USM_B_UT	B_USM_UT	B	Sorted cell	ENSG00000230581	ACTG1P14	4667	3.93688408175694e-75	5.07180620262011e-59	7.76229202078591e-17	1	3.70625410590956e-18	9:6213468	rs7848215	chr9.1		9	6213468	9:6837912	4.07998e-28	9:6213468	1.66760519680795e-65	6238	8465	0.999999999999992	0.99999999947824	5838079	7834442	ENSG00000230581.2	ACTG1P14	processed_pseudogene	6834456	1	-620988	3456	-620988	11	0	11	5835063	7834442	1999379	253255
ASTCO_Ferreira_30929738_1	Asthma CO (Ferreira, EUR)	IMD	USM_B_UT	B_USM_UT	B	Sorted cell	ENSG00000107485	GATA3	4819	3.79250093090213e-19	4.65544326486196e-19	0.432262807565246	0.530545123356927	0.0371920690778301	10:9022753	rs1612986	chr10.3		10	9022753	10:8048417	2.6836e-08	10:9022753	6.02603406016267e-25	6306	8034	0.903423134842127	0.98357337009454	7054186	9053532	ENSG00000107485.15	GATA3	protein_coding	8054688	1	968065	-6271	968065	3	2	3	7054186	9053532	1999346	253258
ASTCO_Ferreira_30929738_1	Asthma CO (Ferreira, EUR)	IMD	USM_B_UT	B_USM_UT	B	Sorted cell	ENSG00000165476	REEP3	3154	1.3304996716996e-15	0.00597353176359536	2.21382410898438e-13	0.993938335356595	8.81328795839445e-05	10:63606704	rs77268858	chr10.4		10	63606704	10:63606704	2.76457e-32	10:62631615	6.98633773862098e-09	4575	5456	0.999956168703886	0.946025623060075	62521408	64521033	ENSG00000165476.13	REEP3	protein_coding	63521401	1	85303	85303	-889786	0	0	8	62521408	64521182	1999774	253264
ASTCO_Ferreira_30929738_1	Asthma CO (Ferreira, EUR)	IMD	USM_B_UT	B_USM_UT	B	Sorted cell	ENSG00000135362	PRR5L	4812	4.49769614835676e-15	1.60946545228286e-05	2.79448247014423e-10	0.999983734520678	1.70545342952588e-07	11:36400888	rs7933726	chr11.2		11	36400888	11:36400888	1.57452e-22	11:36343703	5.1675543366141e-11	6417	6548	0.999999995430366	0.999997146096232	35296313	37296178	ENSG00000135362.13	PRR5L	protein_coding	36296288	1	104600	104600	47415	1	1	0	35296313	37296178	1999865	253272
ASTCO_Ferreira_30929738_1	Asthma CO (Ferreira, EUR)	IMD	USM_B_UT	B_USM_UT	B	Sorted cell	ENSG00000254614	CAPN1-AS1	2475	1.56722738678655e-78	5.98931104674456e-15	2.61670728829228e-64	1	1.96629702921273e-17	11:65176711	rs7933509	chr11.3		11	65176711	11:65176711	1.87551e-83	11:65784486	2.62133390591273e-21	4089	3905	1.00000000000001	0.999999999990067	64182431	66181650	ENSG00000254614.2	AP003068.2	lncRNA	65180884	-1	4173	4173	-603602	0	0	39	64182430	66181650	1999220	253299
ASTCO_Ferreira_30929738_1	Asthma CO (Ferreira, EUR)	IMD	USM_B_UT	B_USM_UT	B	Sorted cell	ENSG00000110047	EHD1	2456	1.55443582520463e-30	5.98931104697428e-15	2.59534997099526e-16	1	2.64689308519252e-16	11:65784486	rs479844	chr11.3		11	65784486	11:64853998	2.30302e-33	11:65784486	2.62133390591273e-21	3979	3890	0.999999557709285	0.999999999990068	63888374	65887922	ENSG00000110047.17	EHD1	protein_coding	64878621	-1	-905865	24623	-905865	64	0	64	63888374	65887922	1999548	253269
ASTCO_Ferreira_30929738_1	Asthma CO (Ferreira, EUR)	IMD	USM_B_UT	B_USM_UT	B	Sorted cell	ENSG00000162241	SLC25A45	2444	2.3061143446267e-15	3.36804438938494e-15	0.385038333562628	0.562237091268516	0.0527245751688476	11:65784486	rs479844	chr11.3		11	65784486	11:65417916	2.46155e-07	11:65784486	2.62133390591273e-21	3967	3859	0.919900983736973	0.999999999990069	64385689	66383296	ENSG00000162241.12	SLC25A45	protein_coding	65382646	-1	-401840	-35270	-401840	27	1	27	64383765	66383296	1999531	253276
ASTCO_Ferreira_30929738_1	Asthma CO (Ferreira, EUR)	IMD	USM_B_UT	B_USM_UT	B	Sorted cell	ENSG00000162298	SYVN1	2484	6.67304899771601e-16	5.29431249658621e-15	0.111415969977769	0.883950918055358	0.00463311196686775	11:65784486	rs479844	chr11.3		11	65784486	11:65127730	5.74241e-21	11:65784486	2.62133390591273e-21	4072	3939	0.980595419138139	0.999999999990065	64135062	66133747	ENSG00000162298.18	SYVN1	protein_coding	65134519	-1	-649967	6789	-649967	42	0	42	64134996	66134501	1999505	253277
ASTCO_Ferreira_30929738_1	Asthma CO (Ferreira, EUR)	IMD	USM_B_UT	B_USM_UT	B	Sorted cell	ENSG00000168061	SAC3D1	2513	5.61248218435623e-16	5.40884954140755e-15	0.0937083103641273	0.903077331534924	0.0032143581009426	11:65784486	rs479844	chr11.3		11	65784486	11:65025091	1.5228e-12	11:65784486	2.62133390591273e-21	4076	3987	0.982104237020067	0.999999999990065	64041837	66040533	ENSG00000168061.14	SAC3D1	protein_coding	65041210	1	743276	-16119	743276	54	1	54	64041634	66040879	1999245	253278
ASTCO_Ferreira_30929738_1	Asthma CO (Ferreira, EUR)	IMD	USM_B_UT	B_USM_UT	B	Sorted cell	ENSG00000168062	BATF2	2465	2.01473953714049e-16	5.781351109276e-15	0.0336389197591538	0.965275983529868	0.00108509671096903	11:65784486	rs479844	chr11.3		11	65784486	11:64929914	4.01821e-10	11:65784486	2.62133390591273e-21	4015	3950	0.991358817963159	0.999999999990069	63999624	65996912	ENSG00000168062.9	BATF2	protein_coding	64996971	-1	-787515	67057	-787515	58	2	58	63997333	65996912	1999579	253279
ASTCO_Ferreira_30929738_1	Asthma CO (Ferreira, EUR)	IMD	USM_B_UT	B_USM_UT	B	Sorted cell	ENSG00000172638	EFEMP2	2302	2.43651826923047e-16	3.21146919722354e-15	0.0406811109026453	0.535352169069094	0.423966720028257	11:65784486	rs479844	chr11.3		11	65784486	11:65872733	1.27675e-07	11:65784486	2.62133390591273e-21	3695	3686	0.987317217539176	0.999999999990069	64873878	66873185	ENSG00000172638.12	EFEMP2	protein_coding	65872800	-1	88314	67	88314	5	0	5	64873756	66873356	1999600	253282
ASTCO_Ferreira_30929738_1	Asthma CO (Ferreira, EUR)	IMD	USM_B_UT	B_USM_UT	B	Sorted cell	ENSG00000172732	MUS81	2310	3.18200282986634e-15	2.67404001799303e-15	0.531280276651517	0.446424125677621	0.0222955976708537	11:65784486	rs479844	chr11.3		11	65784486	11:65864408	4.58962e-07	11:65784486	2.62133390591273e-21	3696	3714	0.910027445205542	0.999999999990069	64857481	66856303	ENSG00000172732.11	MUS81	protein_coding	65860433	1	-75947	3975	-75947	4	0	4	64857481	66857115	1999634	253283
ASTCO_Ferreira_30929738_1	Asthma CO (Ferreira, EUR)	IMD	USM_B_UT	B_USM_UT	B	Sorted cell	ENSG00000172803	SNX32	2331	2.69915955105648e-15	3.14699005735701e-15	0.45066277740303	0.525386498735518	0.0239507238614459	11:65784486	rs479844	chr11.3		11	65784486	11:65856268	4.07592e-10	11:65784486	2.62133390591273e-21	3725	3732	0.921189192677412	0.999999999990069	64834461	66829313	ENSG00000172803.17	SNX32	protein_coding	65833963	1	-49477	22305	-49477	2	0	2	64834461	66833621	1999160	253284
ASTCO_Ferreira_30929738_1	Asthma CO (Ferreira, EUR)	IMD	USM_B_UT	B_USM_UT	B	Sorted cell	ENSG00000173327	MAP3K11	2420	1.57170930296746e-15	4.29024603245623e-15	0.262419047984124	0.716274505883566	0.0213064461323033	11:65784486	rs479844	chr11.3		11	65784486	11:65622419	7.42626e-09	11:65784486	2.62133390591273e-21	3817	3830	0.956816025521547	0.999999999990069	64619054	66614046	ENSG00000173327.7	MAP3K11	protein_coding	65614221	-1	-170265	-8198	-170265	10	1	10	64615976	66614190	1998214	253285
ASTCO_Ferreira_30929738_1	Asthma CO (Ferreira, EUR)	IMD	USM_B_UT	B_USM_UT	B	Sorted cell	ENSG00000173727	FAUP4	2419	3.31357605581292e-27	5.98931104674086e-15	5.53248283475624e-13	0.999999999999417	2.44675021649742e-14	11:65784486	rs479844	chr11.3		11	65784486	11:65456441	1.00586e-25	11:65784486	2.62133390591273e-21	3878	3840	0.999999999999914	0.999999999990069	64456055	66454882	ENSG00000173727.12	AP000769.1	transcribed_unprocessed_pseudogene	65455269	1	329217	1172	329217	24	0	24	64455350	66454882	1999532	253287
ASTCO_Ferreira_30929738_1	Asthma CO (Ferreira, EUR)	IMD	USM_B_UT	B_USM_UT	B	Sorted cell	ENSG00000173992	CCS	2212	1.60183749541811e-27	5.98931104674264e-15	2.67449374880743e-13	0.999999999999702	2.22327170200505e-14	11:65784486	rs479844	chr11.3		11	65784486	11:66595526	9.26543e-34	11:65784486	2.62133390591273e-21	3620	3456	0.999999929491528	0.999999999990069	65594294	67592630	ENSG00000173992.8	CCS	protein_coding	66593185	1	-808699	2341	-808699	53	0	53	65593838	67592630	1998792	253288
ASTCO_Ferreira_30929738_1	Asthma CO (Ferreira, EUR)	IMD	USM_B_UT	B_USM_UT	B	Sorted cell	ENSG00000174080	CTSF	2168	3.60012967416547e-28	5.98931104674401e-15	6.01092453884558e-14	0.999999999999929	2.15477444065358e-15	11:65784486	rs479844	chr11.3		11	65784486	11:66556951	1.22026e-29	11:65784486	2.62133390591273e-21	3580	3400	0.98873071164345	0.999999999990069	65569012	67568765	ENSG00000174080.10	CTSF	protein_coding	66568606	-1	784120	11655	784120	51	1	51	65568906	67568765	1999859	253289
ASTCO_Ferreira_30929738_1	Asthma CO (Ferreira, EUR)	IMD	USM_B_UT	B_USM_UT	B	Sorted cell	ENSG00000174516	PELI3	2167	3.97146940393699e-16	5.57351704380379e-15	0.0663092862090667	0.930571084293666	0.00311962949726008	11:65784486	rs479844	chr11.3		11	65784486	11:66537756	1.92283e-07	11:65784486	2.62133390591273e-21	3608	3396	0.973707330835651	0.999999999990069	65467389	67465916	ENSG00000174516.14	PELI3	protein_coding	66466905	1	-682419	70851	-682419	42	5	42	65467389	67466326	1998937	253290
ASTCO_Ferreira_30929738_1	Asthma CO (Ferreira, EUR)	IMD	USM_B_UT	B_USM_UT	B	Sorted cell	ENSG00000175115	PACS1	2272	1.40832770735263e-15	4.42118504900085e-15	0.235140184966375	0.738125767294885	0.0267340477387339	11:65784486	rs479844	chr11.3		11	65784486	11:66189106	2.69394e-10	11:65784486	2.62133390591273e-21	3706	3554	0.959547669630085	0.999999999990069	65070701	67067901	ENSG00000175115.11	PACS1	protein_coding	66070272	1	-285786	118834	-285786	20	1	20	65070701	67067901	1997200	253291
ASTCO_Ferreira_30929738_1	Asthma CO (Ferreira, EUR)	IMD	USM_B_UT	B_USM_UT	B	Sorted cell	ENSG00000175334	BANF1	2339	8.89951254425223e-27	5.98931104673315e-15	1.48589920857254e-12	0.999999999998124	3.86302641020691e-13	11:65784486	rs479844	chr11.3		11	65784486	11:65956820	1.32762e-30	11:65784486	2.62133390591273e-21	3741	3639	0.999999999998652	0.999999999990069	65002259	67000942	ENSG00000175334.7	BANF1	protein_coding	66002503	1	-218017	-45683	-218017	15	2	15	65002259	67001872	1999613	253292
ASTCO_Ferreira_30929738_1	Asthma CO (Ferreira, EUR)	IMD	USM_B_UT	B_USM_UT	B	Sorted cell	ENSG00000176973	FAM89B	2446	2.750415934149e-15	3.12846865867064e-15	0.459220753886884	0.522305042893415	0.0184742032196953	11:65784486	rs479844	chr11.3		11	65784486	11:65520345	1.79362e-12	11:65784486	2.62133390591273e-21	3852	3865	0.924805121649701	0.999999999990069	64574142	66572212	ENSG00000176973.7	FAM89B	protein_coding	65572538	1	211948	-52193	211948	14	4	14	64572616	66572212	1999596	253293
ASTCO_Ferreira_30929738_1	Asthma CO (Ferreira, EUR)	IMD	USM_B_UT	B_USM_UT	B	Sorted cell	ENSG00000213445	SIPA1	2421	2.26185131510542e-15	2.95081539906395e-15	0.37764799614722	0.492420409388985	0.12993159446379	11:65784486	rs479844	chr11.3		11	65784486	11:65638129	4.54371e-11	11:65784486	2.62133390591273e-21	3828	3836	0.913569590082261	0.999999999990069	64639913	66635066	ENSG00000213445.9	SIPA1	protein_coding	65638101	1	146385	28	146385	8	0	8	64639913	66636865	1996952	253297
ASTCO_Ferreira_30929738_1	Asthma CO (Ferreira, EUR)	IMD	USM_B_UT	B_USM_UT	B	Sorted cell	ENSG00000254461	AP001107.4	2136	4.34403569497955e-26	5.98931104669966e-15	7.25298062010127e-12	0.999999999992525	2.17211862032535e-13	11:65784486	rs479844	chr11.3		11	65784486	11:66264189	5.41653e-22	11:65784486	2.62133390591273e-21	3609	3413	0.999999999992079	0.999999999990069	65261966	67261405	ENSG00000254461.1	AP001107.4	lncRNA	66261834	-1	477348	-2355	477348	24	0	24	65261966	67261405	1999439	253298
ASTCO_Ferreira_30929738_1	Asthma CO (Ferreira, EUR)	IMD	USM_B_UT	B_USM_UT	B	Sorted cell	ENSG00000255517	DPP3-DT	2144	7.655166329725e-22	5.98931025699564e-15	1.27813804792892e-07	0.999999868132187	4.05400427755879e-09	11:65784486	rs479844	chr11.3		11	65784486	11:66461242	4.06259e-16	11:65784486	2.62133390591273e-21	3583	3373	0.909617390386644	0.999999999990069	65480603	67479286	ENSG00000255517.6	AP002748.3	lncRNA	66480246	-1	695760	19004	695760	43	1	43	65480603	67479999	1999396	253301
ASTCO_Ferreira_30929738_1	Asthma CO (Ferreira, EUR)	IMD	USM_B_UT	B_USM_UT	B	Sorted cell	ENSG00000172543	CTSW	2317	2.07469238696743e-35	5.98931104674443e-15	3.46399171920645e-21	1	7.7730505600496e-17	11:65879634	rs12225345	chr11.3		11	65879634	11:65876556	2.38561e-33	11:65784486	2.62133390591273e-21	3709	3705	0.999999999999986	0.999999999990069	64880577	66879717	ENSG00000172543.7	CTSW	protein_coding	65879837	1	-203	-3281	-95351	0	0	6	64880577	66879717	1999140	253281
ASTCO_Ferreira_30929738_1	Asthma CO (Ferreira, EUR)	IMD	USM_B_UT	B_USM_UT	B	Sorted cell	ENSG00000078124	ACER3	3766	1.06057681612358e-62	3.85165508359739e-56	2.75356046472533e-07	0.99999971718766	7.45629018188494e-09	11:76588605	rs11236797	chr11.4		11	76588605	11:76973002	1.34427e-14	11:76588605	1.2706006802478e-62	4976	5530	0.984066249098095	0.999999999941596	75861849	77858738	ENSG00000078124.11	ACER3	protein_coding	76860918	1	-272313	112084	-272313	7	0	7	75861763	77858738	1996975	253268
ASTCO_Ferreira_30929738_1	Asthma CO (Ferreira, EUR)	IMD	USM_B_UT	B_USM_UT	B	Sorted cell	ENSG00000110324	IL10RA	4518	5.36961337547906e-49	2.61090640611552e-11	2.05660890898157e-38	0.999999999973028	8.61720838441698e-13	11:118016038	rs59872579	chr11.5		11	118016038	11:118015908	2.76649e-64	11:118872577	1.52757444466456e-17	6093	6319	0.98306579358959	0.99722922495852	116986684	118986210	ENSG00000110324.10	IL10RA	protein_coding	117986394	1	29644	29514	886183	0	0	31	116986684	118986210	1999526	253270
ASTCO_Ferreira_30929738_1	Asthma CO (Ferreira, EUR)	IMD	USM_B_UT	B_USM_UT	B	Sorted cell	ENSG00000110344	UBE4A	4162	1.68482625003763e-12	2.43414927455012e-11	0.0645303196595946	0.93229412070915	0.00317555960522785	11:118872577	rs12365699	chr11.5		11	118872577	11:118430351	1.01109e-09	11:118872577	1.52757444466456e-17	5731	5793	0.987578346487746	0.997229224962131	117360341	119359254	ENSG00000110344.9	UBE4A	protein_coding	118359600	1	512977	70751	512977	19	4	19	117360341	119359312	1998971	253271
ASTCO_Ferreira_30929738_1	Asthma CO (Ferreira, EUR)	IMD	USM_B_UT	B_USM_UT	B	Sorted cell	ENSG00000160588	MPZL3	4241	2.92641948054183e-14	2.60783960935035e-11	0.00112084426826316	0.998825282162085	5.38735435436986e-05	11:118872577	rs12365699	chr11.5		11	118872577	11:118263350	8.50565e-11	11:118872577	1.52757444466456e-17	5828	5920	0.985753896042375	0.99722922496222	117252457	119251972	ENSG00000160588.9	MPZL3	protein_coding	118252365	-1	-620212	-10985	-620212	24	0	24	117252457	119251972	1999515	253274
ASTCO_Ferreira_30929738_1	Asthma CO (Ferreira, EUR)	IMD	USM_B_UT	B_USM_UT	B	Sorted cell	ENSG00000160695	VPS11	3739	1.23922297047705e-12	2.48087227744549e-11	0.0474633241335879	0.950191099626839	0.00234557621352456	11:118872577	rs12365699	chr11.5		11	118872577	11:119031899	3.45198e-08	11:118872577	1.52757444466456e-17	5497	5432	0.957042276396846	0.997229224961412	118068698	120067073	ENSG00000160695.14	VPS11	protein_coding	119067818	1	-195241	-35919	-195241	16	3	16	118068043	120067497	1999454	253275
ASTCO_Ferreira_30929738_1	Asthma CO (Ferreira, EUR)	IMD	USM_B_UT	B_USM_UT	B	Sorted cell	ENSG00000188486	H2AX	3716	4.02527354059175e-14	2.60669769798848e-11	0.00154171498862638	0.998387887068708	7.03979165581208e-05	11:118872577	rs12365699	chr11.5		11	118872577	11:119094769	1.15899e-11	11:118872577	1.52757444466456e-17	5466	5461	0.99971590368888	0.997229224961429	118095470	120094931	ENSG00000188486.3	H2AFX	protein_coding	119095465	-1	222888	696	222888	18	0	18	118095470	120094931	1999461	253295
ASTCO_Ferreira_30929738_1	Asthma CO (Ferreira, EUR)	IMD	USM_B_UT	B_USM_UT	B	Sorted cell	ENSG00000255274	SMIM35	4424	1.03784307719394e-21	2.61090640610146e-11	3.97502980075216e-11	0.999999999931468	2.67240989385269e-12	11:118872577	rs12365699	chr11.5		11	118872577	11:118017637	2.16553e-18	11:118872577	1.52757444466456e-17	6043	6212	0.98065667817142	0.997229224960318	117088323	119088159	ENSG00000255274.9	TMPRSS4-AS1	protein_coding	118086963	-1	-785614	69326	-785614	29	1	29	117088323	119088159	1999836	253300
ASTCO_Ferreira_30929738_1	Asthma CO (Ferreira, EUR)	IMD	USM_B_UT	B_USM_UT	B	Sorted cell	ENSG00000256269	HMBS	3739	2.53758338131161e-20	2.6109064036425e-11	9.71916639802379e-10	0.999999998957641	4.43326586870521e-11	11:118872577	rs12365699	chr11.5		11	118872577	11:119086647	4.41976e-24	11:118872577	1.52757444466456e-17	5485	5453	0.999978717853428	0.99722922496143	118085044	120081175	ENSG00000256269.7	HMBS	protein_coding	119084881	1	-212304	1766	-212304	17	0	17	118085044	120082352	1997308	253302
ASTCO_Ferreira_30929738_1	Asthma CO (Ferreira, EUR)	IMD	USM_B_UT	B_USM_UT	B	Sorted cell	ENSG00000196655	TRAPPC4	3804	2.50002134775337e-27	2.61090640629475e-11	9.57530052268575e-17	0.99999999997376	1.33321458959003e-13	11:119023168	rs111322300	chr11.5		11	119023168	11:119021567	7.41279e-41	11:118872577	1.52757444466456e-17	5561	5494	0.999998053401484	0.997229224961351	118018509	120017242	ENSG00000196655.11	TRAPPC4	protein_coding	119018766	1	4402	2801	-146189	0	0	11	118018509	120018255	1999746	253296
ASTCO_Ferreira_30929738_1	Asthma CO (Ferreira, EUR)	IMD	USM_B_UT	B_USM_UT	B	Sorted cell	ENSG00000197728	RPS26	2510	1.48035780592784e-91	3.36857575577678e-14	1.16381886214533e-79	0.0245319316364541	0.975468068363503	12:56042145	rs1131017	chr12.2		12	56042145	12:56007301	7.21533e-120	12:55995509	1.87960106172475e-18	4068	4477	0.999999710660009	0.994731010276259	55042158	57041338	ENSG00000197728.9	RPS26	protein_coding	56041918	1	227	-34617	-46409	0	2	3	55042099	57041371	1999272	253311
ASTCO_Ferreira_30929738_1	Asthma CO (Ferreira, EUR)	IMD	USM_B_UT	B_USM_UT	B	Sorted cell	ENSG00000076067	RBMS2	1972	3.04785979741512e-36	7.98154021750459e-23	3.81863614585394e-14	0.999999999999957	1.16134279133376e-15	12:57115319	rs3122929	chr12.2		12	57115319	12:56521763	2.04145e-24	12:57115319	7.19697977292863e-29	3362	3639	0.999999999999993	0.999999999999668	55522599	57518773	ENSG00000076067.12	RBMS2	protein_coding	56521820	1	593499	-57	593499	16	0	16	55522599	57521851	1999252	253303
ASTCO_Ferreira_30929738_1	Asthma CO (Ferreira, EUR)	IMD	USM_B_UT	B_USM_UT	B	Sorted cell	ENSG00000076067	RBMS2	1972	3.04785979741512e-36	7.98154021750459e-23	3.81863614585394e-14	0.999999999999957	1.16134279133376e-15	12:57115319	rs3122929	chr12.3		12	57115319	12:56521763	2.04145e-24	12:57115319	7.19697977292863e-29	3362	3639	0.999999999999993	0.999999999999668	55522599	57518773	ENSG00000076067.12	RBMS2	protein_coding	56521820	1	593499	-57	593499	16	0	16	55522599	57521851	1999252	253303
ASTCO_Ferreira_30929738_1	Asthma CO (Ferreira, EUR)	IMD	USM_B_UT	B_USM_UT	B	Sorted cell	ENSG00000123297	TSFM	2804	1.11244778971834e-23	6.82701365137721e-23	0.139377583691021	0.855339839016294	0.00528257729268851	12:57115319	rs3122929	chr12.3		12	57115319	12:57794913	2.95245e-07	12:57115319	7.19697977292863e-29	4066	4822	0.94433863777485	0.999999999999699	56784029	58780465	ENSG00000123297.17	TSFM	protein_coding	57782787	1	-667468	12126	-667468	37	0	37	56783949	58781630	1997681	253305
ASTCO_Ferreira_30929738_1	Asthma CO (Ferreira, EUR)	IMD	USM_B_UT	B_USM_UT	B	Sorted cell	ENSG00000123329	ARHGAP9	2606	5.22471283575377e-26	7.97607549294458e-23	0.000654599575150576	0.999315269246508	3.01311783417584e-05	12:57115319	rs3122929	chr12.3		12	57115319	12:57476865	4.8897e-33	12:57115319	7.19697977292863e-29	3822	4678	0.999701930174419	0.999999999999699	56488926	58488721	ENSG00000123329.17	ARHGAP9	protein_coding	57479866	-1	364547	3001	364547	14	0	14	56488926	58488721	1999795	253306
ASTCO_Ferreira_30929738_1	Asthma CO (Ferreira, EUR)	IMD	USM_B_UT	B_USM_UT	B	Sorted cell	ENSG00000123427	EEF1AKMT3	2799	2.35161203462466e-25	7.95730045628509e-23	0.00294631358158117	0.996962840348908	9.08460695134123e-05	12:57115319	rs3122929	chr12.3		12	57115319	12:57771302	4.98781e-10	12:57115319	7.19697977292863e-29	4058	4823	0.922246919880511	0.999999999999699	56772629	58770318	ENSG00000123427.16	EEF1AKMT3	protein_coding	57772614	1	-657295	-1312	-657295	35	1	35	56771586	58770349	1998763	253307
ASTCO_Ferreira_30929738_1	Asthma CO (Ferreira, EUR)	IMD	USM_B_UT	B_USM_UT	B	Sorted cell	ENSG00000166896	ATP23	2858	4.12840455733929e-42	7.98154021800581e-23	5.17244096324406e-20	1	3.13804157460749e-21	12:57115319	rs3122929	chr12.3		12	57115319	12:57921555	1.63023e-32	12:57115319	7.19697977292863e-29	4159	4861	1	1	56942314	58929096	ENSG00000166896.7	ATP23	protein_coding	57941567	1	-826248	-20012	-826248	43	0	43	56941756	58929096	1987340	253308
ASTCO_Ferreira_30929738_1	Asthma CO (Ferreira, EUR)	IMD	USM_B_UT	B_USM_UT	B	Sorted cell	ENSG00000176422	SPRYD4	2005	2.70541363115188e-32	7.9815402146409e-23	3.38958842206725e-10	0.999999999641119	1.99211214081688e-11	12:57115319	rs3122929	chr12.2		12	57115319	12:56469986	8.58541e-25	12:57115319	7.19697977292863e-29	3471	3811	0.99999999993622	0.999999999999668	55469440	57467701	ENSG00000176422.13	SPRYD4	protein_coding	56468578	1	646741	1408	646741	20	0	20	55469398	57467701	1998303	253309
ASTCO_Ferreira_30929738_1	Asthma CO (Ferreira, EUR)	IMD	USM_B_UT	B_USM_UT	B	Sorted cell	ENSG00000176422	SPRYD4	2005	2.70541363115188e-32	7.9815402146409e-23	3.38958842206725e-10	0.999999999641119	1.99211214081688e-11	12:57115319	rs3122929	chr12.3		12	57115319	12:56469986	8.58541e-25	12:57115319	7.19697977292863e-29	3471	3811	0.99999999993622	0.999999999999668	55469440	57467701	ENSG00000176422.13	SPRYD4	protein_coding	56468578	1	646741	1408	646741	20	0	20	55469398	57467701	1998303	253309
ASTCO_Ferreira_30929738_1	Asthma CO (Ferreira, EUR)	IMD	USM_B_UT	B_USM_UT	B	Sorted cell	ENSG00000185633	NDUFA4L2	2052	3.25635737785981e-25	7.94791618249791e-23	0.00407986089014967	0.995787008551853	0.000133130558000155	12:57115319	rs3122929	chr12.3		12	57115319	12:57397842	7.05241e-09	12:57115319	7.19697977292863e-29	3181	3988	0.999414385365367	0.999999999999699	56241296	58240204	ENSG00000185633.10	NDUFA4L2	protein_coding	57237104	-1	121785	-160738	121785	5	2	5	56241043	58240204	1999161	253310
ASTCO_Ferreira_30929738_1	Asthma CO (Ferreira, EUR)	IMD	USM_B_UT	B_USM_UT	B	Sorted cell	ENSG00000198056	PRIM1	1918	2.21157588957064e-25	7.95872219743364e-23	0.00277086355428024	0.997140974450248	8.81619954717655e-05	12:57115319	rs3122929	chr12.2		12	57115319	12:56752285	7.16001e-13	12:57115319	7.19697977292863e-29	3162	3492	0.999612295174913	0.999999999999668	55752571	57751373	ENSG00000198056.13	PRIM1	protein_coding	56752323	-1	-362996	38	-362996	8	0	8	55752571	57751373	1998802	253312
ASTCO_Ferreira_30929738_1	Asthma CO (Ferreira, EUR)	IMD	USM_B_UT	B_USM_UT	B	Sorted cell	ENSG00000198056	PRIM1	1918	2.21157588957064e-25	7.95872219743364e-23	0.00277086355428024	0.997140974450248	8.81619954717655e-05	12:57115319	rs3122929	chr12.3		12	57115319	12:56752285	7.16001e-13	12:57115319	7.19697977292863e-29	3162	3492	0.999612295174913	0.999999999999668	55752571	57751373	ENSG00000198056.13	PRIM1	protein_coding	56752323	-1	-362996	38	-362996	8	0	8	55752571	57751373	1998802	253312
ASTCO_Ferreira_30929738_1	Asthma CO (Ferreira, EUR)	IMD	USM_B_UT	B_USM_UT	B	Sorted cell	ENSG00000102572	STK24	4481	4.34053806958458e-10	1.22071287413869e-09	0.259535694849502	0.729885039557005	0.010579263938725	13:99322238	rs1887704	chr13.1		13	99322238	13:98567528	2.67804e-14	13:99322238	4.34668045876438e-15	6080	7025	0.942267797641884	0.931287247571273	97578125	99577846	ENSG00000102572.14	STK24	protein_coding	98577107	-1	-745131	9579	-745131	12	0	12	97578125	99577846	1999721	253313
ASTCO_Ferreira_30929738_1	Asthma CO (Ferreira, EUR)	IMD	USM_B_UT	B_USM_UT	B	Sorted cell	ENSG00000125304	TM9SF2	4094	2.05512121345699e-14	1.67238427963952e-09	1.22882763323792e-05	0.999976037803176	1.16722480884634e-05	13:99322238	rs1887704	chr13.1		13	99322238	13:99470834	8.04306e-20	13:99322238	4.34668045876438e-15	5266	6400	0.999986451093288	0.931287247596295	98501501	100501165	ENSG00000125304.8	TM9SF2	protein_coding	99501472	1	-179234	-30638	-179234	4	1	4	98501501	100501165	1999664	253316
ASTCO_Ferreira_30929738_1	Asthma CO (Ferreira, EUR)	IMD	USM_B_UT	B_USM_UT	B	Sorted cell	ENSG00000169508	GPR183	4350	2.41365279052385e-10	4.28522837680743e-10	0.144320599030255	0.255027233902016	0.600652166397842	13:99323079	rs7338726	chr13.1		13	99323079	13:99260629	9.46241e-09	13:99322238	4.34668045876438e-15	5571	6787	0.939217804308447	0.931287247591049	98307859	100304653	ENSG00000169508.6	GPR183	protein_coding	99307399	-1	-15680	46770	-14839	0	0	0	98307859	100304840	1996981	253318
ASTCO_Ferreira_30929738_1	Asthma CO (Ferreira, EUR)	IMD	USM_B_UT	B_USM_UT	B	Sorted cell	ENSG00000166165	CKB	3875	7.21415426327993e-07	8.82398305573985e-06	0.0754265952934295	0.922575405972744	0.00198845333534496	14:102777733	rs71421264	chr14.2		14	102777733	14:103520968	7.18411e-08	14:102777733	4.40459950957e-11	5798	6322	0.974033194128126	0.999833840164742	102524130	104449046	ENSG00000166165.12	CKB	protein_coding	103522830	-1	745097	1862	745097	17	0	17	102523825	104449541	1925716	253324
ASTCO_Ferreira_30929738_1	Asthma CO (Ferreira, EUR)	IMD	USM_B_UT	B_USM_UT	B	Sorted cell	ENSG00000198752	CDC42BPB	3494	3.29095647260027e-06	6.10042849022192e-06	0.344081392468328	0.63778559788515	0.0181236182615591	14:102777733	rs71421264	chr14.2		14	102777733	14:103058006	3.54798e-08	14:102777733	4.40459950957e-11	5311	6033	0.910148230107158	0.999834154637781	102058666	104054541	ENSG00000198752.10	CDC42BPB	protein_coding	103057549	-1	279816	-457	279816	3	1	3	102058666	104054541	1995875	253327
ASTCO_Ferreira_30929738_1	Asthma CO (Ferreira, EUR)	IMD	USM_B_UT	B_USM_UT	B	Sorted cell	ENSG00000269910	RP11-73M18.10	3818	3.69706472717827e-07	9.18312518677364e-06	0.0386538022193275	0.960117903704485	0.00121874124452859	14:102777733	rs71421264	chr14.2		14	102777733	14:103621486	2.72514e-08	14:102777733	4.40459950957e-11	5661	6700	0.989728026956402	0.999835620558437	102697118	104694952	ENSG00000269910.1	AL049840.2	lncRNA	103695050	-1	917317	73564	917317	28	4	28	102697118	104694952	1997834	253329
ASTCO_Ferreira_30929738_1	Asthma CO (Ferreira, EUR)	IMD	USM_B_UT	B_USM_UT	B	Sorted cell	ENSG00000269940	RP11-73M18.7	3815	2.92230860551093e-08	9.5344785717409e-06	0.00305535193881473	0.996855118625359	7.99657341675489e-05	14:102777733	rs71421264	chr14.2		14	102777733	14:103720539	6.26849e-10	14:102777733	4.40459950957e-11	5658	6697	0.990115115056055	0.99983562055885	102697118	104693875	ENSG00000269940.1	AL049840.3	lncRNA	103694560	1	-916827	25979	-916827	27	4	27	102697118	104693875	1996757	253330
ASTCO_Ferreira_30929738_1	Asthma CO (Ferreira, EUR)	IMD	USM_B_UT	B_USM_UT	B	Sorted cell	ENSG00000269958	RP11-73M18.8	3824	7.96283533327952e-16	9.564464306437e-06	8.32535768655208e-11	0.999990368857065	6.65953760029409e-08	14:103638422	rs58133129	chr14.2		14	103638422	14:103621486	7.77412e-23	14:102777733	4.40459950957e-11	5668	6707	0.999998000577882	0.999835620312106	102697118	104696224	ENSG00000269958.1	AL049840.4	lncRNA	103696353	1	-57931	-74867	-918620	4	5	29	102697118	104696224	1999106	253331
ASTCO_Ferreira_30929738_1	Asthma CO (Ferreira, EUR)	IMD	USM_B_UT	B_USM_UT	B	Sorted cell	ENSG00000100711	ZFYVE21	3872	1.08455461903379e-26	9.56448174538093e-06	1.13392887589607e-21	0.999990396323264	3.91949906305129e-08	14:103646755	rs35015260	chr14.2		14	103646755	14:103646755	1.42716e-34	14:102777733	4.40459950957e-11	5728	6747	0.999361017762856	0.999835697530719	102719098	104715514	ENSG00000100711.13	ZFYVE21	protein_coding	103715810	1	-69055	-69055	-938077	6	6	31	102719098	104715714	1996616	253320
ASTCO_Ferreira_30929738_1	Asthma CO (Ferreira, EUR)	IMD	USM_B_UT	B_USM_UT	B	Sorted cell	ENSG00000126215	XRCC3	3870	9.59828703394654e-14	9.56448166078449e-06	1.00352482321994e-08	0.999990387154196	3.83287983804427e-08	14:103679194	rs8003289	chr14.2		14	103679194	14:103695926	3.82919e-16	14:102777733	4.40459950957e-11	5725	6745	0.982976328865631	0.999835697530979	102719098	104714448	ENSG00000126215.13	XRCC3	protein_coding	103715451	-1	36257	19525	937718	5	1	30	102719098	104714566	1995468	253321
ASTCO_Ferreira_30929738_1	Asthma CO (Ferreira, EUR)	IMD	USM_B_UT	B_USM_UT	B	Sorted cell	ENSG00000166140	ZFYVE19	3002	2.68641492517128e-22	8.07514396066479e-07	3.32676762052834e-16	0.999999188789995	3.6956088090063e-09	15:40834275	rs12911376	chr15.1		15	40834275	15:40833862	2.25834e-30	15:41495387	1.045140907165e-12	4512	4597	0.993688234197261	0.967520649024662	39807568	41806861	ENSG00000166140.17	ZFYVE19	protein_coding	40807089	1	27186	26773	688298	2	2	24	39807568	41806861	1999293	253338
ASTCO_Ferreira_30929738_1	Asthma CO (Ferreira, EUR)	IMD	USM_B_UT	B_USM_UT	B	Sorted cell	ENSG00000247556	OIP5-AS1	3193	5.57146572020876e-09	7.79840613286877e-07	0.00689951964012158	0.965674078592896	0.0274256163549046	15:41250393	rs11858115	chr15.1		15	41250393	15:41333452	2.06546e-15	15:41495387	1.045140907165e-12	4715	4976	0.978520040125963	0.967520628525976	40285207	42283758	ENSG00000247556.6	OIP5-AS1	lncRNA	41283997	1	-33604	49455	211390	0	3	7	40284286	42283765	1999479	253341
ASTCO_Ferreira_30929738_1	Asthma CO (Ferreira, EUR)	IMD	USM_B_UT	B_USM_UT	B	Sorted cell	ENSG00000103966	EHD4	2470	8.19753623634867e-11	8.07462736527151e-07	0.000101511333680748	0.999893336324607	4.34479700173298e-06	15:41495387	rs1655558	chr15.1		15	41495387	15:41927762	4.15842e-16	15:41495387	1.045140907165e-12	4189	4446	0.999979600118096	0.967520933232756	40975499	42972201	ENSG00000103966.10	EHD4	protein_coding	41972557	-1	477170	44795	477170	13	0	13	40973018	42972201	1999183	253332
ASTCO_Ferreira_30929738_1	Asthma CO (Ferreira, EUR)	IMD	USM_B_UT	B_USM_UT	B	Sorted cell	ENSG00000128891	CCDC32	3193	2.90647064468095e-14	8.07514346973018e-07	3.59927742850631e-08	0.999999145875537	1.06173143151207e-08	15:41495387	rs1655558	chr15.1		15	41495387	15:40498916	3.1148e-21	15:41495387	1.045140907165e-12	4738	4832	0.999979762752685	0.96752065320345	39567167	41565018	ENSG00000128891.15	CCDC32	protein_coding	40565042	-1	-930345	66126	-930345	33	1	33	39566496	41565018	1998522	253333
ASTCO_Ferreira_30929738_1	Asthma CO (Ferreira, EUR)	IMD	USM_B_UT	B_USM_UT	B	Sorted cell	ENSG00000137804	NUSAP1	3163	8.31600082606065e-08	7.10737105443371e-07	0.102982615162873	0.880119627685422	0.0168969632545919	15:41495387	rs1655558	chr15.1		15	41495387	15:41306250	6.63042e-08	15:41495387	1.045140907165e-12	4780	4957	0.959625252206896	0.967520628022749	40333005	42332501	ENSG00000137804.12	NUSAP1	protein_coding	41332881	1	162506	-26631	162506	4	1	4	40333005	42332501	1999496	253335
ASTCO_Ferreira_30929738_1	Asthma CO (Ferreira, EUR)	IMD	USM_B_UT	B_USM_UT	B	Sorted cell	ENSG00000174171	RP11-23P13.6	2524	1.62519549497565e-42	8.07514392970237e-07	2.01258849375099e-36	0.999999188307487	4.17811788384489e-09	15:41892596	rs1618332	chr15.1		15	41892596	15:41892596	4.99218e-57	15:41495387	1.045140907165e-12	4252	4533	1	0.967520652844915	40894792	42890341	ENSG00000174171.5	AC020659.1	lncRNA	41892762	1	-166	-166	-397375	0	0	9	40892805	42892612	1999807	253339
ASTCO_Ferreira_30929738_1	Asthma CO (Ferreira, EUR)	IMD	USM_B_UT	B_USM_UT	B	Sorted cell	ENSG00000182718	ANXA2	4169	6.5241496550336e-18	7.42590346408671e-18	0.45814410513782	0.521426931330185	0.0204289635319975	15:60777789	rs11071559	chr15.2		15	60777789	15:60395031	4.12021e-15	15:60777789	2.86020616813977e-23	5491	6165	0.922052199985443	0.997754001132686	59402979	61402444	ENSG00000182718.16	ANXA2	protein_coding	60397986	-1	-379803	2955	-379803	7	0	7	59402979	61402444	1999465	253340
ASTCO_Ferreira_30929738_1	Asthma CO (Ferreira, EUR)	IMD	USM_B_UT	B_USM_UT	B	Sorted cell	ENSG00000262151	AC133065.1	5950	1.3533718235156e-63	5.95880402208602e-21	2.27121385180551e-43	1	5.61235804964206e-22	16:10888488	rs8043545	chr16.1		16	10888488	16:10888488	1.49574e-63	16:11125184	6.91909590970656e-27	7439	8481	0.999999999999994	0.999999999999998	9889760	11887906	ENSG00000262151.1	AC133065.1	lncRNA	10888752	-1	264	264	-236432	0	0	5	9889011	11887906	1998895	253356
ASTCO_Ferreira_30929738_1	Asthma CO (Ferreira, EUR)	IMD	USM_B_UT	B_USM_UT	B	Sorted cell	ENSG00000262488	RP11-876N24.1	6001	1.85731865597149e-42	5.95880402208597e-21	3.11693193648833e-22	1	5.92711050607158e-22	16:10888488	rs8043545	chr16.1		16	10888488	16:10888488	7.78716e-36	16:11125184	6.91909590970656e-27	7490	8524	1	0.999999999999998	9842183	11840766	ENSG00000262488.1	AC133065.3	processed_pseudogene	10841544	-1	-46944	-46944	-283640	1	1	7	9842183	11841236	1999053	253358
ASTCO_Ferreira_30929738_1	Asthma CO (Ferreira, EUR)	IMD	USM_B_UT	B_USM_UT	B	Sorted cell	ENSG00000175643	RMI2	5727	9.61843912233818e-23	5.8574681690477e-21	0.016141559760462	0.982992195038916	0.000866245200624009	16:11125184	rs12935657	chr16.1		16	11125184	16:11326328	2.2273e-09	16:11125184	6.91909590970656e-27	7319	7955	0.997284005654421	0.999999999999998	10250745	12249115	ENSG00000175643.8	RMI2	protein_coding	11345459	1	-220275	-19131	-220275	6	1	6	10250469	12249115	1998646	253349
ASTCO_Ferreira_30929738_1	Asthma CO (Ferreira, EUR)	IMD	USM_B_UT	B_USM_UT	B	Sorted cell	ENSG00000179583	CIITA	5985	2.27395317502487e-21	3.56363633803114e-21	0.381612344792108	0.598004802637551	0.0203828525703395	16:11125184	rs12935657	chr16.1		16	11125184	16:10868709	2.30988e-11	16:11125184	6.91909590970656e-27	7477	8507	0.92395831209243	0.999999999999998	9867022	11864525	ENSG00000179583.18	CIITA	protein_coding	10877202	1	247982	-8493	247982	6	0	6	9866292	11864525	1998233	253350
ASTCO_Ferreira_30929738_1	Asthma CO (Ferreira, EUR)	IMD	USM_B_UT	B_USM_UT	B	Sorted cell	ENSG00000182108	DEXI	5941	1.63549545629541e-24	5.95709100273745e-21	0.000274467065913485	0.999712496886854	1.30360472336429e-05	16:11125184	rs12935657	chr16.1		16	11125184	16:10923871	4.87051e-15	16:11125184	6.91909590970656e-27	7433	8520	0.999959643441648	0.999999999999998	9942468	11942141	ENSG00000182108.9	DEXI	protein_coding	10942468	-1	-182716	18597	-182716	4	0	4	9942468	11942141	1999673	253351
ASTCO_Ferreira_30929738_1	Asthma CO (Ferreira, EUR)	IMD	USM_B_UT	B_USM_UT	B	Sorted cell	ENSG00000234719	NPIPB2	6730	1.6725059650116e-41	5.95880403688489e-21	2.80678128473231e-21	1	1.24495754432727e-22	16:11125184	rs12935657	chr16.1		16	11125184	16:11976565	2.40816e-36	16:11125184	6.91909590970656e-27	8600	9179	1	1	10977116	12976571	ENSG00000234719.8	NPIPB2	protein_coding	11942045	-1	816861	-34520	816861	23	1	23	10977116	12976571	1999455	253355
ASTCO_Ferreira_30929738_1	Asthma CO (Ferreira, EUR)	IMD	USM_B_UT	B_USM_UT	B	Sorted cell	ENSG00000277369	AC010654.1	6482	3.41661937449649e-28	5.95880366403748e-21	5.733733416694e-08	0.999999939907179	2.7554843613421e-09	16:11125184	rs12935657	chr16.1		16	11125184	16:11800064	2.76271e-17	16:11125184	6.91909590970656e-27	8361	8945	0.999999988248941	0.999999999999998	10798087	12797425	ENSG00000277369.1	AC010654.1	lncRNA	11797303	1	-672119	2761	-672119	16	0	16	10797568	12797425	1999857	253359
ASTCO_Ferreira_30929738_1	Asthma CO (Ferreira, EUR)	IMD	USM_B_UT	B_USM_UT	B	Sorted cell	ENSG00000262420	TXNDC11-AS1	6383	4.39600395268734e-46	5.95880402208597e-21	7.377325947277e-26	1	3.30430018504388e-23	16:11741353	rs7192366	chr16.1		16	11741353	16:11741353	1.13793e-39	16:11125184	6.91909590970656e-27	8271	8830	1	0.999999999999998	10743009	12741793	ENSG00000262420.3	AC007613.1	lncRNA	11743117	1	-1764	-1764	-617933	1	1	14	10742964	12741793	1998829	253357
ASTCO_Ferreira_30929738_1	Asthma CO (Ferreira, EUR)	IMD	USM_B_UT	B_USM_UT	B	Sorted cell	ENSG00000077238	IL4R	3910	1.43658566837724e-13	5.61665241908581e-12	0.0244214765967794	0.954770537764692	0.0208079856327687	16:27337847	rs3785356	chr16.2		16	27337847	16:27233606	1.61927e-11	16:27337847	6.61970650587983e-18	5460	6247	0.994315802584814	0.999999099703339	26314576	28312149	ENSG00000077238.13	IL4R	protein_coding	27313974	1	23873	-80368	23873	1	2	1	26313854	28312244	1998390	253344
ASTCO_Ferreira_30929738_1	Asthma CO (Ferreira, EUR)	IMD	USM_B_UT	B_USM_UT	B	Sorted cell	ENSG00000008838	MED24	2149	2.8769655909937e-109	1.46974501649684e-109	0.648449456167859	0.331230390405625	0.0203201534265096	17:39905186	rs4795399	chr17.1		17	39905186	17:40012575	8.99495e-08	17:39905186	1.88189779113139e-115	3028	4622	0.902414165838448	0.999999965072152	39062519	40944480	ENSG00000008838.19	MED24	protein_coding	40054408	-1	149222	41833	149222	8	2	8	39062248	40944480	1882232	253364
ASTCO_Ferreira_30929738_1	Asthma CO (Ferreira, EUR)	IMD	USM_B_UT	B_USM_UT	B	Sorted cell	ENSG00000008838	MED24	2149	2.8769655909937e-109	1.46974501649684e-109	0.648449456167859	0.331230390405625	0.0203201534265096	17:39905186	rs4795399	chr17.2		17	39905186	17:40012575	8.99495e-08	17:39905186	1.88189779113139e-115	3028	4622	0.902414165838448	0.999999965072152	39062519	40944480	ENSG00000008838.19	MED24	protein_coding	40054408	-1	149222	41833	149222	8	2	8	39062248	40944480	1882232	253364
ASTCO_Ferreira_30929738_1	Asthma CO (Ferreira, EUR)	IMD	USM_B_UT	B_USM_UT	B	Sorted cell	ENSG00000073584	SMARCE1	1981	3.3005128651787e-126	4.4366844071327e-109	7.43914275235012e-18	1	2.64343485767889e-19	17:39905186	rs4795399	chr17.1		17	39905186	17:40678884	2.5113e-34	17:39905186	1.88189779113139e-115	2682	5941	0.999999999999997	0.999999965072152	39651445	41647956	ENSG00000073584.18	SMARCE1	protein_coding	40647818	-1	742632	-31066	742632	25	2	25	39651445	41647956	1996511	253366
ASTCO_Ferreira_30929738_1	Asthma CO (Ferreira, EUR)	IMD	USM_B_UT	B_USM_UT	B	Sorted cell	ENSG00000073584	SMARCE1	1981	3.3005128651787e-126	4.4366844071327e-109	7.43914275235012e-18	1	2.64343485767889e-19	17:39905186	rs4795399	chr17.2		17	39905186	17:40678884	2.5113e-34	17:39905186	1.88189779113139e-115	2682	5941	0.999999999999997	0.999999965072152	39651445	41647956	ENSG00000073584.18	SMARCE1	protein_coding	40647818	-1	742632	-31066	742632	25	2	25	39651445	41647956	1996511	253366
ASTCO_Ferreira_30929738_1	Asthma CO (Ferreira, EUR)	IMD	USM_B_UT	B_USM_UT	B	Sorted cell	ENSG00000073605	GSDMB	2324	9.01208009110721e-129	6.10548021582769e-110	2.0312646255881e-20	0.13588535002094	0.864114649979068	17:39905186	rs4795399	chr17.1		17	39905186	17:39868373	7.49833e-32	17:39905186	1.88189779113139e-115	3395	4552	0.987594404196708	0.999999965072152	38920078	40851042	ENSG00000073605.18	GSDMB	protein_coding	39918635	-1	13449	50262	13449	0	0	0	38920078	40851042	1930964	253367
ASTCO_Ferreira_30929738_1	Asthma CO (Ferreira, EUR)	IMD	USM_B_UT	B_USM_UT	B	Sorted cell	ENSG00000073605	GSDMB	2324	9.01208009110721e-129	6.10548021582769e-110	2.0312646255881e-20	0.13588535002094	0.864114649979068	17:39905186	rs4795399	chr17.2		17	39905186	17:39868373	7.49833e-32	17:39905186	1.88189779113139e-115	3395	4552	0.987594404196708	0.999999965072152	38920078	40851042	ENSG00000073605.18	GSDMB	protein_coding	39918635	-1	13449	50262	13449	0	0	0	38920078	40851042	1930964	253367
ASTCO_Ferreira_30929738_1	Asthma CO (Ferreira, EUR)	IMD	USM_B_UT	B_USM_UT	B	Sorted cell	ENSG00000108349	CASC3	1956	2.18250900101037e-109	2.1585125381782e-109	0.491923427661784	0.486471569975557	0.0216050023626596	17:39905186	rs4795399	chr17.1		17	39905186	17:40117308	1.36046e-07	17:39905186	1.88189779113139e-115	2738	5497	0.929982322557417	0.999999965072152	39141367	41139873	ENSG00000108349.16	CASC3	protein_coding	40140537	1	-235351	-23229	-235351	12	1	12	39141367	41139873	1998506	253369
ASTCO_Ferreira_30929738_1	Asthma CO (Ferreira, EUR)	IMD	USM_B_UT	B_USM_UT	B	Sorted cell	ENSG00000108349	CASC3	1956	2.18250900101037e-109	2.1585125381782e-109	0.491923427661784	0.486471569975557	0.0216050023626596	17:39905186	rs4795399	chr17.2		17	39905186	17:40117308	1.36046e-07	17:39905186	1.88189779113139e-115	2738	5497	0.929982322557417	0.999999965072152	39141367	41139873	ENSG00000108349.16	CASC3	protein_coding	40140537	1	-235351	-23229	-235351	12	1	12	39141367	41139873	1998506	253369
ASTCO_Ferreira_30929738_1	Asthma CO (Ferreira, EUR)	IMD	USM_B_UT	B_USM_UT	B	Sorted cell	ENSG00000126368	NR1D1	2039	7.91227538797249e-110	3.61879039624799e-109	0.178337575132727	0.815639929359459	0.0060224955078116	17:39905186	rs4795399	chr17.1		17	39905186	17:40098436	2.49721e-07	17:39905186	1.88189779113139e-115	2865	4479	0.984130499583269	0.999999965072152	39100860	40944480	ENSG00000126368.5	NR1D1	protein_coding	40100589	-1	195403	2153	195403	10	0	10	39100860	40944480	1843620	253373
ASTCO_Ferreira_30929738_1	Asthma CO (Ferreira, EUR)	IMD	USM_B_UT	B_USM_UT	B	Sorted cell	ENSG00000126368	NR1D1	2039	7.91227538797249e-110	3.61879039624799e-109	0.178337575132727	0.815639929359459	0.0060224955078116	17:39905186	rs4795399	chr17.2		17	39905186	17:40098436	2.49721e-07	17:39905186	1.88189779113139e-115	2865	4479	0.984130499583269	0.999999965072152	39100860	40944480	ENSG00000126368.5	NR1D1	protein_coding	40100589	-1	195403	2153	195403	10	0	10	39100860	40944480	1843620	253373
ASTCO_Ferreira_30929738_1	Asthma CO (Ferreira, EUR)	IMD	USM_B_UT	B_USM_UT	B	Sorted cell	ENSG00000161395	PGAP3	2189	1.51774002868546e-115	4.43666872504583e-109	3.42088796364555e-07	0.99999645896101	3.19895019632415e-06	17:39905186	rs4795399	chr17.1		17	39905186	17:39692422	2.06539e-17	17:39905186	1.88189779113139e-115	3262	4345	0.999197356882729	0.999999965072152	38841426	40695717	ENSG00000161395.13	PGAP3	protein_coding	39688057	-1	-217129	-4365	-217129	7	0	7	38841426	40695862	1854436	253381
ASTCO_Ferreira_30929738_1	Asthma CO (Ferreira, EUR)	IMD	USM_B_UT	B_USM_UT	B	Sorted cell	ENSG00000161395	PGAP3	2189	1.51774002868546e-115	4.43666872504583e-109	3.42088796364555e-07	0.99999645896101	3.19895019632415e-06	17:39905186	rs4795399	chr17.2		17	39905186	17:39692422	2.06539e-17	17:39905186	1.88189779113139e-115	3262	4345	0.999197356882729	0.999999965072152	38841426	40695717	ENSG00000161395.13	PGAP3	protein_coding	39688057	-1	-217129	-4365	-217129	7	0	7	38841426	40695862	1854436	253381
ASTCO_Ferreira_30929738_1	Asthma CO (Ferreira, EUR)	IMD	USM_B_UT	B_USM_UT	B	Sorted cell	ENSG00000172057	ORMDL3	2312	9.73798185407258e-128	6.67609377961886e-110	2.19487819291742e-19	0.148772385146275	0.851227614853708	17:39905186	rs4795399	chr17.1		17	39905186	17:39868373	3.45258e-45	17:39905186	1.88189779113139e-115	3368	4538	0.98881022025612	0.999999965072152	38927974	40851042	ENSG00000172057.9	ORMDL3	protein_coding	39927601	-1	22415	59228	22415	1	1	1	38927602	40851042	1923440	253382
ASTCO_Ferreira_30929738_1	Asthma CO (Ferreira, EUR)	IMD	USM_B_UT	B_USM_UT	B	Sorted cell	ENSG00000172057	ORMDL3	2312	9.73798185407258e-128	6.67609377961886e-110	2.19487819291742e-19	0.148772385146275	0.851227614853708	17:39905186	rs4795399	chr17.2		17	39905186	17:39868373	3.45258e-45	17:39905186	1.88189779113139e-115	3368	4538	0.98881022025612	0.999999965072152	38927974	40851042	ENSG00000172057.9	ORMDL3	protein_coding	39927601	-1	22415	59228	22415	1	1	1	38927602	40851042	1923440	253382
ASTCO_Ferreira_30929738_1	Asthma CO (Ferreira, EUR)	IMD	USM_B_UT	B_USM_UT	B	Sorted cell	ENSG00000186075	ZPBP2	2447	5.82692549561846e-112	7.81556059783988e-110	0.00131335135901272	0.174509331616407	0.8241773170246	17:39905186	rs4795399	chr17.1		17	39905186	17:39933464	1.95968e-08	17:39905186	1.88189779113139e-115	3575	4721	0.989841443712849	0.999999965072152	38869122	40851042	ENSG00000186075.12	ZPBP2	protein_coding	39868202	1	36984	65262	36984	0	4	0	38868587	40851042	1982455	253384
ASTCO_Ferreira_30929738_1	Asthma CO (Ferreira, EUR)	IMD	USM_B_UT	B_USM_UT	B	Sorted cell	ENSG00000186075	ZPBP2	2447	5.82692549561846e-112	7.81556059783988e-110	0.00131335135901272	0.174509331616407	0.8241773170246	17:39905186	rs4795399	chr17.2		17	39905186	17:39933464	1.95968e-08	17:39905186	1.88189779113139e-115	3575	4721	0.989841443712849	0.999999965072152	38869122	40851042	ENSG00000186075.12	ZPBP2	protein_coding	39868202	1	36984	65262	36984	0	4	0	38868587	40851042	1982455	253384
ASTCO_Ferreira_30929738_1	Asthma CO (Ferreira, EUR)	IMD	USM_B_UT	B_USM_UT	B	Sorted cell	ENSG00000186395	KRT10	2298	8.12958378190079e-112	4.4281985512386e-109	0.00183235565929111	0.998087181983425	8.04623572881121e-05	17:39905186	rs4795399	chr17.1		17	39905186	17:40805473	1.37889e-18	17:39905186	1.88189779113139e-115	3035	6183	0.991896457809555	0.999999965072148	39826630	41821482	ENSG00000186395.7	KRT10	protein_coding	40822614	-1	917428	17141	917428	31	1	31	39823692	41821957	1998265	253385
ASTCO_Ferreira_30929738_1	Asthma CO (Ferreira, EUR)	IMD	USM_B_UT	B_USM_UT	B	Sorted cell	ENSG00000186395	KRT10	2298	8.12958378190079e-112	4.4281985512386e-109	0.00183235565929111	0.998087181983425	8.04623572881121e-05	17:39905186	rs4795399	chr17.2		17	39905186	17:40805473	1.37889e-18	17:39905186	1.88189779113139e-115	3035	6183	0.991896457809555	0.999999965072148	39826630	41821482	ENSG00000186395.7	KRT10	protein_coding	40822614	-1	917428	17141	917428	31	1	31	39823692	41821957	1998265	253385
ASTCO_Ferreira_30929738_1	Asthma CO (Ferreira, EUR)	IMD	USM_B_UT	B_USM_UT	B	Sorted cell	ENSG00000278834	AC073508.3	1981	6.0495427242192e-111	4.37442351612161e-109	0.0136352784401194	0.985965999989836	0.000398721570044872	17:39905186	rs4795399	chr17.1		17	39905186	17:40602398	1.56224e-09	17:39905186	1.88189779113139e-115	2682	5941	0.998838819410097	0.999999965072152	39651445	41647956	ENSG00000278834.1	AC073508.3	lncRNA	40648025	1	-742839	-45627	-742839	26	1	26	39651445	41647956	1996511	253392
ASTCO_Ferreira_30929738_1	Asthma CO (Ferreira, EUR)	IMD	USM_B_UT	B_USM_UT	B	Sorted cell	ENSG00000278834	AC073508.3	1981	6.0495427242192e-111	4.37442351612161e-109	0.0136352784401194	0.985965999989836	0.000398721570044872	17:39905186	rs4795399	chr17.2		17	39905186	17:40602398	1.56224e-09	17:39905186	1.88189779113139e-115	2682	5941	0.998838819410097	0.999999965072152	39651445	41647956	ENSG00000278834.1	AC073508.3	lncRNA	40648025	1	-742839	-45627	-742839	26	1	26	39651445	41647956	1996511	253392
ASTCO_Ferreira_30929738_1	Asthma CO (Ferreira, EUR)	IMD	USM_B_UT	B_USM_UT	B	Sorted cell	ENSG00000248278	SUMO2P17	3298	8.80584859868637e-20	1.78810753424089e-08	4.92467497825248e-12	0.999999981103088	1.01091145189184e-09	17:48923298	rs8070060	chr17.4		17	48923298	17:48923339	1.461e-21	17:49361940	7.07443506524209e-14	4324	5071	0.978000367261614	0.999992128243202	47910008	49908833	ENSG00000248278.1	SUMO2P17	transcribed_processed_pseudogene	48875198	-1	-48100	-48141	-486742	2	2	12	47910008	49908833	1998825	253388
ASTCO_Ferreira_30929738_1	Asthma CO (Ferreira, EUR)	IMD	USM_B_UT	B_USM_UT	B	Sorted cell	ENSG00000005882	PDK2	3207	1.22188877743582e-09	1.66111192832445e-08	0.0683341870079249	0.928972235454594	0.00269355970447365	17:49361940	rs112502960	chr17.4		17	49361940	17:50089934	1.53579e-08	17:49361940	7.07443506524209e-14	4474	5196	0.991084149176792	0.999992128743678	49095832	51094053	ENSG00000005882.11	PDK2	protein_coding	50095351	1	-733411	-5417	-733411	22	1	22	49095832	51094470	1998638	253363
ASTCO_Ferreira_30929738_1	Asthma CO (Ferreira, EUR)	IMD	USM_B_UT	B_USM_UT	B	Sorted cell	ENSG00000015532	XYLT2	3084	1.11539466721114e-11	3.19412298913908e-08	0.00034904297041933	0.999543901401368	0.000107023675827638	17:49361940	rs112502960	chr17.4		17	49361940	17:50339826	1.7332e-14	17:49361940	7.07443506524209e-14	4395	5059	0.999944624115889	0.999999989502554	49346349	51345373	ENSG00000015532.9	XYLT2	protein_coding	50346126	1	-984186	-6300	-984186	34	0	34	49346349	51345373	1999024	253365
ASTCO_Ferreira_30929738_1	Asthma CO (Ferreira, EUR)	IMD	USM_B_UT	B_USM_UT	B	Sorted cell	ENSG00000108819	PPP1R9B	3129	1.76671608160472e-13	1.78808914868919e-08	9.88036794560561e-06	0.999989691498753	4.10252234113454e-07	17:49361940	rs112502960	chr17.4		17	49361940	17:50134169	9.43495e-18	17:49361940	7.07443506524209e-14	4404	5093	0.999998263373272	0.999992128919291	49152332	51150445	ENSG00000108819.10	PPP1R9B	protein_coding	50150677	-1	788737	16508	788737	27	1	27	49150875	51150445	1999570	253371
ASTCO_Ferreira_30929738_1	Asthma CO (Ferreira, EUR)	IMD	USM_B_UT	B_USM_UT	B	Sorted cell	ENSG00000136436	CALCOCO2	3339	1.21672889162629e-11	1.78683452495088e-08	0.000680456205983948	0.999287986985689	3.15389278135135e-05	17:49361940	rs112502960	chr17.4		17	49361940	17:48880625	2.93651e-11	17:49361940	7.07443506524209e-14	4335	5112	0.980764617448882	0.99999212764932	47831039	49830279	ENSG00000136436.14	CALCOCO2	protein_coding	48831035	1	530905	49590	530905	13	1	13	47831039	49830279	1999240	253374
ASTCO_Ferreira_30929738_1	Asthma CO (Ferreira, EUR)	IMD	USM_B_UT	B_USM_UT	B	Sorted cell	ENSG00000141293	SKAP1	3572	2.00494569214915e-09	1.57915840253439e-08	0.112129270552139	0.88315603720625	0.0047146744450814	17:49361940	rs112502960	chr17.4		17	49361940	17:48411085	3.35182e-09	17:49361940	7.07443506524209e-14	4453	5446	0.974311061997049	0.999989924901947	47430850	49429832	ENSG00000141293.15	SKAP1	protein_coding	48430214	-1	-931726	19129	-931726	29	0	29	47430850	49429832	1998982	253376
ASTCO_Ferreira_30929738_1	Asthma CO (Ferreira, EUR)	IMD	USM_B_UT	B_USM_UT	B	Sorted cell	ENSG00000159202	UBE2Z	3298	2.30384179314549e-12	1.78786717545432e-08	0.000128842460841855	0.999865549159426	5.59049875800308e-06	17:49361940	rs112502960	chr17.4		17	49361940	17:48826511	4.41563e-12	17:49361940	7.07443506524209e-14	4324	5071	0.978111917997916	0.999992128241917	47908916	49908109	ENSG00000159202.17	UBE2Z	protein_coding	48908407	1	453533	-81896	453533	10	3	10	47908916	49908304	1999388	253379
ASTCO_Ferreira_30929738_1	Asthma CO (Ferreira, EUR)	IMD	USM_B_UT	B_USM_UT	B	Sorted cell	ENSG00000159210	SNF8	3336	1.23456348190031e-08	5.02094765433594e-09	0.69043020900145	0.28073907276316	0.0288307008688096	17:49361940	rs112502960	chr17.4		17	49361940	17:48689512	1.31919e-05	17:49361940	7.07443506524209e-14	4363	5123	0.90185615716775	0.999992128239214	47945523	49945062	ENSG00000159210.9	SNF8	protein_coding	48944842	-1	-417098	255330	-417098	8	6	8	47945172	49945062	1999890	253380
ASTCO_Ferreira_30929738_1	Asthma CO (Ferreira, EUR)	IMD	USM_B_UT	B_USM_UT	B	Sorted cell	ENSG00000173917	HOXB2	3609	2.19664857871178e-09	1.56002407419205e-08	0.122850511008394	0.872454948478612	0.0046945227161036	17:49361940	rs112502960	chr17.4		17	49361940	17:48547747	9.25199e-12	17:49361940	7.07443506524209e-14	4545	5467	0.987436372887155	0.99998992474098	47547547	49544740	ENSG00000173917.10	HOXB2	protein_coding	48545109	-1	-816831	-2638	-816831	26	0	26	47545048	49544871	1999823	253383
ASTCO_Ferreira_30929738_1	Asthma CO (Ferreira, EUR)	IMD	USM_B_UT	B_USM_UT	B	Sorted cell	ENSG00000204584	RP11-304F15.3	3376	1.78009016725342e-13	1.78808915415527e-08	9.95516258695318e-06	0.999989695198287	3.31758054779479e-07	17:49361940	rs112502960	chr17.4		17	49361940	17:49846905	1.66999e-13	17:49361940	7.07443506524209e-14	4621	5390	0.999997304639237	0.999992128673725	48846022	50845858	ENSG00000204584.1	AC027801.1	lncRNA	49845910	1	-483970	995	-483970	14	0	14	48846022	50845858	1999836	253387
ASTCO_Ferreira_30929738_1	Asthma CO (Ferreira, EUR)	IMD	USM_B_UT	B_USM_UT	B	Sorted cell	ENSG00000108823	SGCA	3140	6.93292425903907e-17	1.78810754172751e-08	3.87724113059028e-09	0.999999978026963	2.14719356893178e-10	17:50151620	rs847688	chr17.4		17	50151620	17:50151620	1.23851e-18	17:49361940	7.07443506524209e-14	4407	5106	0.999999919271697	0.999992129051465	49166260	51162770	ENSG00000108823.15	SGCA	protein_coding	50166005	1	-14385	-14385	-804065	1	1	29	49164763	51162770	1998007	253372
ASTCO_Ferreira_30929738_1	Asthma CO (Ferreira, EUR)	IMD	USM_B_UT	B_USM_UT	B	Sorted cell	ENSG00000101751	POLI	4233	4.06619416976083e-24	3.01808269334243e-07	9.7800373492161e-18	0.725361987829352	0.274637710362376	18:54287596	rs3730775	chr18.2		18	54287596	18:54254649	2.70466e-32	18:54303962	9.8775299249535e-12	5571	6760	0.997953406913548	0.922126852795119	53269632	55269159	ENSG00000101751.10	POLI	protein_coding	54269517	1	18079	-14868	34445	1	0	1	53269446	55269159	1999713	253393
ASTCO_Ferreira_30929738_1	Asthma CO (Ferreira, EUR)	IMD	USM_B_UT	B_USM_UT	B	Sorted cell	ENSG00000141664	ZCCHC2	3700	4.81701670564849e-09	3.30776303984324e-08	0.126591568420508	0.869274395453985	0.00413399823086005	18:62342581	rs4574025	chr18.3		18	62342581	18:62589965	1.82104e-07	18:62342581	4.27341666327257e-14	5151	6414	0.979322484425117	0.999999970913478	61523722	63522923	ENSG00000141664.9	ZCCHC2	protein_coding	62523025	1	-180444	66940	-180444	1	1	1	61523722	63522923	1999201	253394
ASTCO_Ferreira_30929738_1	Asthma CO (Ferreira, EUR)	IMD	USM_B_UT	B_USM_UT	B	Sorted cell	ENSG00000233927	RPS28	5233	1.98644381118644e-23	1.87641794049603e-05	1.05861619404385e-18	0.999981175998847	5.98217450636414e-08	19:8322323	rs1057232	chr19.2		19	8322323	19:8322323	1.63498e-68	19:9017666	1.72470524348608e-10	6951	7828	1	0.99183887611175	7333118	9320487	ENSG00000233927.4	RPS28	protein_coding	8321496	1	827	827	696170	0	0	20	7321201	9320908	1999707	253405
ASTCO_Ferreira_30929738_1	Asthma CO (Ferreira, EUR)	IMD	USM_B_UT	B_USM_UT	B	Sorted cell	ENSG00000185236	RAB11B	5206	1.08383906396332e-43	1.87641762010051e-05	5.77599794485772e-39	0.999980963211797	2.72612000260423e-07	19:8403601	rs2241588	chr19.2		19	8403601	19:8403601	5.70031e-63	19:9017666	1.72470524348608e-10	6831	7791	0.999999999999996	0.991839030020256	7390233	9389469	ENSG00000185236.11	RAB11B	protein_coding	8390360	1	13241	13241	627306	0	0	16	7390073	9389953	1999880	253403
ASTCO_Ferreira_30929738_1	Asthma CO (Ferreira, EUR)	IMD	USM_B_UT	B_USM_UT	B	Sorted cell	ENSG00000099785	MARCHF2	5186	1.88658548580763e-76	1.87641801079359e-05	1.00539960933587e-71	0.999981155846345	7.99735450831823e-08	19:8471870	rs1136888	chr19.2		19	8471870	19:8443507	5.50984e-91	19:9017666	1.72470524348608e-10	6786	7768	0.999970851413422	0.991839036064091	7413463	9413048	ENSG00000099785.10	MARCH2	protein_coding	8413305	1	58565	30202	604361	2	1	15	7413439	9413048	1999609	253396
ASTCO_Ferreira_30929738_1	Asthma CO (Ferreira, EUR)	IMD	USM_B_UT	B_USM_UT	B	Sorted cell	ENSG00000104921	FCER2	5128	4.29971303188963e-09	2.60868977750152e-05	0.000164790107075716	0.999802216189105	6.90250633094902e-06	19:8675909	rs2918302	chr19.2		19	8675909	19:7694144	7.2302e-16	19:8675909	2.67472074436711e-10	7118	8174	0.99712508262599	0.988733922318335	6702146	8701863	ENSG00000104921.14	FCER2	protein_coding	7702131	-1	-973778	7987	-973778	38	0	38	6702146	8701863	1999717	253397
ASTCO_Ferreira_30929738_1	Asthma CO (Ferreira, EUR)	IMD	USM_B_UT	B_USM_UT	B	Sorted cell	ENSG00000268618	AC092316.1	5158	3.54048931961106e-08	1.87272548612037e-05	0.001886798191172	0.998013032764892	8.14063841831841e-05	19:8675909	rs2918302	chr19.2		19	8675909	19:8546749	5.56615e-10	19:9017666	1.72470524348608e-10	6664	7672	0.943212313422731	0.991840415025676	7549732	9549418	ENSG00000268618.1	AC092316.1	lncRNA	8549506	1	126403	-2757	468160	4	0	10	7549732	9549418	1999686	253406
ASTCO_Ferreira_30929738_1	Asthma CO (Ferreira, EUR)	IMD	USM_B_UT	B_USM_UT	B	Sorted cell	ENSG00000133250	ZNF414	5076	7.94290558529836e-06	1.04402791418781e-05	0.423293474655693	0.556342862900896	0.020345279258684	19:9017666	rs10413947	chr19.2		19	9017666	19:8510881	9.71185e-08	19:9017666	1.72470524348608e-10	6599	7619	0.910181583764043	0.991839653047508	7516358	9513950	ENSG00000133250.13	ZNF414	protein_coding	8514167	-1	-503499	3286	-503499	11	0	11	7514230	9513950	1999720	253400
ASTCO_Ferreira_30929738_1	Asthma CO (Ferreira, EUR)	IMD	USM_B_UT	B_USM_UT	B	Sorted cell	ENSG00000167775	CD320	5214	2.53641954613213e-08	1.87378849363004e-05	0.0013517094135863	0.998579788369011	4.97389682717231e-05	19:9017666	rs10413947	chr19.2		19	9017666	19:8302274	9.74162e-23	19:9017666	1.72470524348608e-10	6977	7792	0.980066624991485	0.991838884596363	7333118	9307896	ENSG00000167775.10	CD320	protein_coding	8308358	-1	-709308	6084	-709308	23	0	23	7308459	9307896	1999437	253401
ASTCO_Ferreira_30929738_1	Asthma CO (Ferreira, EUR)	IMD	USM_B_UT	B_USM_UT	B	Sorted cell	ENSG00000174652	ZNF266	4381	5.5368887422838e-57	1.87640747410452e-05	2.95073677797916e-52	0.999981181023953	5.49013190935057e-08	19:9420770	rs34450188	chr19.2		19	9420770	19:9404524	3.09579e-74	19:9017666	1.72470524348608e-10	6023	6517	0.984781822795573	0.991841804002724	8435935	10435217	ENSG00000174652.17	ZNF266	protein_coding	9435573	-1	14803	31049	417907	0	1	8	8435935	10435217	1999282	253402
ASTCO_Ferreira_30929738_1	Asthma CO (Ferreira, EUR)	IMD	USM_B_UT	B_USM_UT	B	Sorted cell	ENSG00000076650	GPATCH1	4950	4.59418846702552e-14	9.91869342425692e-10	4.63162393398811e-05	0.999951525480244	2.15728850042126e-06	19:33235672	rs117710327	chr19.3		19	33235672	19:33092855	4.16255e-12	19:33235672	1.40782236754816e-15	6278	7077	0.994472773148272	0.999999999824301	32081742	34080793	ENSG00000076650.6	GPATCH1	protein_coding	33081181	1	154491	11674	154491	5	0	5	32081742	34080793	1999051	253395
ASTCO_Ferreira_30929738_1	Asthma CO (Ferreira, EUR)	IMD	USM_B_UT	B_USM_UT	B	Sorted cell	ENSG00000105186	ANKRD27	4641	5.42555662922182e-15	9.91911729930949e-10	5.46976644922193e-06	0.999994262127109	2.67114524965738e-07	19:33235672	rs117710327	chr19.3		19	33235672	19:32581803	1.29342e-16	19:33235672	1.40782236754816e-15	6200	6588	0.996109922079357	0.999999999815517	31677437	33675748	ENSG00000105186.15	ANKRD27	protein_coding	32675180	-1	-560492	93377	-560492	15	1	15	31676982	33675748	1998766	253398
ASTCO_Ferreira_30929738_1	Asthma CO (Ferreira, EUR)	IMD	USM_B_UT	B_USM_UT	B	Sorted cell	ENSG00000131944	FAAP24	5050	1.56225891847375e-11	9.75622129529301e-10	0.0157498889081776	0.983570568382844	0.000679541717734364	19:33235672	rs117710327	chr19.3		19	33235672	19:32930034	1.51624e-08	19:33235672	1.40782236754816e-15	6393	7166	0.988564861489431	0.999999999804131	31972458	33971251	ENSG00000131944.9	FAAP24	protein_coding	32972242	1	263430	-42208	263430	7	1	7	31972458	33971251	1998793	253399
ASTCO_Ferreira_30929738_1	Asthma CO (Ferreira, EUR)	IMD	USM_B_UT	B_USM_UT	B	Sorted cell	ENSG00000213965	NUDT19	4643	7.09044431707042e-11	9.16669291880479e-10	0.0714822037369291	0.924129940447132	0.00438785482836636	19:33235672	rs117710327	chr19.3		19	33235672	19:32844072	3.39848e-07	19:33235672	1.40782236754816e-15	6187	6590	0.95957034052812	0.999999999815284	31692265	33691738	ENSG00000213965.3	NUDT19	protein_coding	32691821	1	543851	152251	543851	13	3	13	31692265	33691738	1999473	253404
ASTCO_Ferreira_30929738_1	Asthma CO (Ferreira, EUR)	IMD	B_flu_Randolph	B_flu_Randolph	B	Single cell	ENSG00000145088	EAF2	5106	4.40985204652774e-13	0.00012097942477674	3.64463834038151e-09	0.999866285893635	1.27310365091703e-05	3:121842051	rs6766280	chr3.2		3	121842051	3:121840064	2.05213e-13	3:121997324	2.93848481496958e-10	6710	6198	0.999999999377975	0.989376027093876	120835435	122835176	ENSG00000145088	ENSG00000145088	protein_coding	121835209	1	6842	4855	162115	0	0	1	120835435	122835176	1999741	31
ASTCO_Ferreira_30929738_1	Asthma CO (Ferreira, EUR)	IMD	B_flu_Randolph	B_flu_Randolph	B	Single cell	ENSG00000160124	MIX23	4877	1.17073428496105e-06	0.000119760746096525	0.00967585827801353	0.989795093380119	0.000408116861485836	3:121997324	rs1806656	chr3.2		3	121997324	3:122354814	2.82309e-10	3:121997324	2.93848481496958e-10	6714	5934	0.918560098244247	0.989377251153995	121384655	123383197	ENSG00000160124	ENSG00000160124	protein_coding	122383231	-1	385907	28417	385907	4	0	4	121383369	123383197	1999828	32
ASTCO_Ferreira_30929738_1	Asthma CO (Ferreira, EUR)	IMD	B_flu_Randolph	B_flu_Randolph	B	Single cell	ENSG00000173193	PARP14	4715	3.84943227846553e-07	0.00012069458282373	0.00317842424477239	0.996558586447277	0.000141909781897732	3:121997324	rs1806656	chr3.2		3	121997324	3:122805700	1.39248e-09	3:121997324	2.93848481496958e-10	6775	5843	0.928263024184789	0.989367481300971	121681325	123680803	ENSG00000173193	ENSG00000173193	protein_coding	122680839	1	-683515	124861	-683515	14	2	14	121681325	123680803	1999478	33
ASTCO_Ferreira_30929738_1	Asthma CO (Ferreira, EUR)	IMD	B_flu_Randolph	B_flu_Randolph	B	Single cell	ENSG00000163682	RPL9	5547	4.63771666638932e-112	2.08334650381404e-38	2.22608992690308e-74	1	6.52718603278464e-41	4:39455810	rs2687956	chr4.1		4	39455810	4:39455810	1.08751e-32	4:38797027	5.08269448898885e-45	7664	6692	1.00000000000001	0.999999442603337	38458991	40456821	ENSG00000163682	ENSG00000163682	protein_coding	39458922	-1	3112	3112	661895	0	0	10	38458991	40458673	1999682	34
ASTCO_Ferreira_30929738_1	Asthma CO (Ferreira, EUR)	IMD	B_flu_Randolph	B_flu_Randolph	B	Single cell	ENSG00000177570	SAMD12	4972	8.58190174508938e-07	0.000405204000062642	0.00211176358703105	0.997091796237526	0.000390377985207058	8:118616847	rs2514596	chr8.2		8	118616847	8:118612317	3.90913e-11	8:118935412	4.8990030710029e-09	8041	6118	0.999346078117216	0.999887310210388	117622374	119620830	ENSG00000177570	ENSG00000177570	protein_coding	118621963	-1	5116	9646	-313449	1	1	0	117622374	119621782	1999408	35
ASTCO_Ferreira_30929738_1	Asthma CO (Ferreira, EUR)	IMD	B_flu_Randolph	B_flu_Randolph	B	Single cell	ENSG00000197728	RPS26	3361	3.29082890394483e-58	9.52085499616794e-13	2.58826328072235e-46	0.748319507262807	0.251680492736236	12:56080024	rs7297175	chr12.2		12	56080024	12:56080024	5.89455e-27	12:55995509	1.87960106172475e-18	6261	4477	0.993571162763212	0.99515358426236	55042158	57041338	ENSG00000197728	ENSG00000197728	protein_coding	56041918	1	38106	38106	-46409	0	0	3	55042158	57041338	1999180	26
ASTCO_Ferreira_30929738_1	Asthma CO (Ferreira, EUR)	IMD	B_flu_Randolph	B_flu_Randolph	B	Single cell	ENSG00000196531	NACA	2410	5.27153208143116e-33	7.98154021695766e-23	6.60465516401197e-11	0.999999999931461	2.48944366767292e-12	12:57115319	rs3122929	chr12.2		12	57115319	12:56655280	2.65392e-15	12:57115319	7.19697977292863e-29	4272	3482	0.999784801822075	0.999999999999695	55732585	57731209	ENSG00000196531	ENSG00000196531	protein_coding	56725299	-1	-390020	70019	-390020	10	2	10	55731891	57731342	1999451	27
ASTCO_Ferreira_30929738_1	Asthma CO (Ferreira, EUR)	IMD	B_flu_Randolph	B_flu_Randolph	B	Single cell	ENSG00000196531	NACA	2410	5.27153208143116e-33	7.98154021695766e-23	6.60465516401197e-11	0.999999999931461	2.48944366767292e-12	12:57115319	rs3122929	chr12.3		12	57115319	12:56655280	2.65392e-15	12:57115319	7.19697977292863e-29	4272	3482	0.999784801822075	0.999999999999695	55732585	57731209	ENSG00000196531	ENSG00000196531	protein_coding	56725299	-1	-390020	70019	-390020	10	2	10	55731891	57731342	1999451	27
ASTCO_Ferreira_30929738_1	Asthma CO (Ferreira, EUR)	IMD	B_flu_Randolph	B_flu_Randolph	B	Single cell	ENSG00000177369	RP1-62O9.3	4111	1.05925086056032e-14	1.78809183724022e-08	5.92390875806777e-07	0.999998515056541	8.74671651666308e-07	17:49259324	rs9893777	chr17.4		17	49259324	17:49262949	2.89749e-12	17:49361940	7.07443506524209e-14	5740	5259	0.953251376460926	0.999999442775841	48248437	50248020	ENSG00000177369	ENSG00000177369	lncRNA	49248237	1	11087	14712	113703	0	0	0	48248257	50248020	1999763	30
ASTCO_Ferreira_30929738_1	Asthma CO (Ferreira, EUR)	IMD	B_Mem_OneK1K	B_mem_OneK1K	B	Single cell	ENSG00000215845	TSTD1	5504	2.41977501788761e-19	1.01504474618266e-05	2.38388540751339e-14	0.999989809099923	4.04525877414546e-08	1:160973029	rs2246483	chr1.3		1	160973029	1:160973029	5.44711e-20	1:161215268	1.00270259520867e-11	5916	6253	0.999999999996863	0.999999536089103	160039331	162038938	ENSG00000215845	ENSG00000215845	protein_coding	161038964	-1	65935	65935	-176304	3	3	16	160039331	162038938	1999607	616
ASTCO_Ferreira_30929738_1	Asthma CO (Ferreira, EUR)	IMD	B_Mem_OneK1K	B_mem_OneK1K	B	Single cell	ENSG00000198771	RCSD1	5710	1.30898455405229e-13	9.84125173627205e-10	0.000132992003577285	0.999864953859399	2.05315276727849e-06	1:167467033	rs1617333	chr1.4		1	167467033	1:167580510	2.20381e-10	1:167467033	3.01756557238756e-15	5952	6156	0.999982837084312	0.999897093932369	166630105	168629978	ENSG00000198771	ENSG00000198771	protein_coding	167630232	1	-163199	-49722	-163199	3	0	3	166630105	168629978	1999873	617
ASTCO_Ferreira_30929738_1	Asthma CO (Ferreira, EUR)	IMD	B_Mem_OneK1K	B_mem_OneK1K	B	Single cell	ENSG00000234741	GAS5	4014	3.02971072053846e-19	2.86344778639106e-12	1.05806378170697e-07	0.999999892081496	2.10926296356242e-09	1:173172821	rs7521390	chr1.5		1	173172821	1:174737219	1.44627e-14	1:173162354	1.5826522055199e-17	4216	4459	0.973322044936936	0.999999999999837	172869708	174868179	ENSG00000234741	ENSG00000234741	lncRNA	173867989	-1	695168	-869230	705635	11	8	11	172869708	174868179	1998471	618
ASTCO_Ferreira_30929738_1	Asthma CO (Ferreira, EUR)	IMD	B_Mem_OneK1K	B_mem_OneK1K	B	Single cell	ENSG00000169629	RGPD8	5114	6.68717106562882e-06	0.00253559272599724	0.00262343808766391	0.994735913181063	9.83688342105311e-05	2:111511155	rs143326447	chr2.3		2	111511155	2:112431756	1.21646e-08	2:111511155	9.39996422180692e-09	5580	5648	0.99485891703764	0.990567234081675	111435584	113434151	ENSG00000169629	ENSG00000169629	protein_coding	112433645	-1	922490	1889	922490	12	0	12	111435584	113434163	1998579	644
ASTCO_Ferreira_30929738_1	Asthma CO (Ferreira, EUR)	IMD	B_Mem_OneK1K	B_mem_OneK1K	B	Single cell	ENSG00000152056	AP1S3	5973	4.92924982406428e-08	8.87314044286539e-05	0.00011064834636225	0.197573585708072	0.802226985248638	2:223836072	rs7582757	chr2.4		2	223836072	2:223814718	2.69429e-08	2:223799333	8.36858944974645e-09	6174	6366	0.999240824621038	0.998680703160812	222838636	224837848	ENSG00000152056	ENSG00000152056	protein_coding	223837582	-1	1510	22864	38249	0	0	0	222838317	224837848	1999531	645
ASTCO_Ferreira_30929738_1	Asthma CO (Ferreira, EUR)	IMD	B_Mem_OneK1K	B_mem_OneK1K	B	Single cell	ENSG00000168385	SEPTIN2	6035	2.06743566558607e-46	3.73002038519273e-36	5.54269267180252e-11	0.999999999942986	1.59015923128314e-12	2:241759225	rs34290285	chr2.6		2	241759225	2:241439490	6.34994e-18	2:241759225	9.49212658240236e-43	6291	6813	0.999999999924908	0.999999999994562	240315213	242141373	ENSG00000168385	ENSG00000168385	protein_coding	241315925	1	443300	123565	443300	18	4	18	240315213	242158878	1843665	646
ASTCO_Ferreira_30929738_1	Asthma CO (Ferreira, EUR)	IMD	B_Mem_OneK1K	B_mem_OneK1K	B	Single cell	ENSG00000163406	SLC15A2	5860	4.37244378069298e-11	0.000120544840446746	3.62675131037615e-07	0.999866823332451	1.2269108247106e-05	3:121786517	rs7626574	chr3.2		3	121786517	3:121796773	1.93677e-11	3:121997324	2.93848481496958e-10	6165	6162	0.999999639087183	0.992945154352404	120894866	122893680	ENSG00000163406	ENSG00000163406	protein_coding	121894401	1	-107884	-97628	102923	2	2	0	120894866	122893680	1998814	650
ASTCO_Ferreira_30929738_1	Asthma CO (Ferreira, EUR)	IMD	B_Mem_OneK1K	B_mem_OneK1K	B	Single cell	ENSG00000145088	EAF2	5886	1.60558043030268e-48	0.00012054471144887	1.33176047726248e-44	0.999866935348704	1.25199398461286e-05	3:121842051	rs6766280	chr3.2		3	121842051	3:121842051	2.03816e-47	3:121997324	2.93848481496958e-10	6192	6199	1	0.992944433923588	120835189	122835176	ENSG00000145088	ENSG00000145088	protein_coding	121835209	1	6842	6842	162115	0	0	1	120835189	122835176	1999987	649
ASTCO_Ferreira_30929738_1	Asthma CO (Ferreira, EUR)	IMD	B_Mem_OneK1K	B_mem_OneK1K	B	Single cell	ENSG00000173193	PARP14	5608	1.2139752834413e-07	0.0001205377200049	0.00100598138062776	0.998856397852768	1.6961649071086e-05	3:121997324	rs1806656	chr3.2		3	121997324	3:122729356	9.38773e-10	3:121997324	2.93848481496958e-10	5926	5843	0.968931048362021	0.992938762766854	121680919	123680803	ENSG00000173193	ENSG00000173193	protein_coding	122680839	1	-683515	48517	-683515	14	0	14	121680919	123680803	1999884	651
ASTCO_Ferreira_30929738_1	Asthma CO (Ferreira, EUR)	IMD	B_Mem_OneK1K	B_mem_OneK1K	B	Single cell	ENSG00000169087	HSPBAP1	5442	2.7076886041835e-14	0.000121827173603081	2.22229317245492e-10	0.999877516728203	6.55875936923061e-07	3:122765168	rs7630740	chr3.2		3	122765168	3:122765168	2.74844e-16	3:121997324	2.93848481496958e-10	5747	5680	0.999999885466254	0.992870767600589	121794241	123793780	ENSG00000169087	ENSG00000169087	protein_coding	122793831	-1	28663	28663	796507	0	0	15	121794241	123793780	1999539	652
ASTCO_Ferreira_30929738_1	Asthma CO (Ferreira, EUR)	IMD	B_Mem_OneK1K	B_mem_OneK1K	B	Single cell	ENSG00000249207		6506	2.48866757700744e-57	2.0833465038141e-38	1.19455288520239e-19	1	2.05192196267518e-21	4:38797027	rs5743618	chr4.1		4	38797027	4:39078835	6.4129e-25	4:38797027	5.08269448898885e-45	6769	6875	0.999999939396096	0.999999442603337	38127293	40126538	ENSG00000249207	ENSG00000249207	lncRNA	39182278	-1	385251	103443	385251	6	1	6	38127293	40126538	1999245	657
ASTCO_Ferreira_30929738_1	Asthma CO (Ferreira, EUR)	IMD	B_Mem_OneK1K	B_mem_OneK1K	B	Single cell	ENSG00000163682	RPL9	6331	0	2.0833465038138e-38	0	1	6.52367172379814e-41	4:39458104	rs2687958	chr4.1		4	39458104	4:39458104	8.03898e-262	4:38797027	5.08269448898885e-45	6588	6692	0.999999999999921	0.999999442603337	38458991	40456821	ENSG00000163682	ENSG00000163682	protein_coding	39458922	-1	818	818	661895	0	0	10	38458991	40456821	1997830	658
ASTCO_Ferreira_30929738_1	Asthma CO (Ferreira, EUR)	IMD	B_Mem_OneK1K	B_mem_OneK1K	B	Single cell	ENSG00000152495	CAMK4	5220	4.49324167280227e-37	1.89012501034372e-30	2.37721871216617e-07	0.999999748510394	1.3767741302895e-08	5:111066174	rs1837253	chr5.2		5	111066174	5:111225941	3.46489e-12	5:111066174	5.46534780223294e-37	5630	5757	0.961922419585677	0.999999999999969	110223739	112223634	ENSG00000152495	ENSG00000152495	protein_coding	111224384	1	-158210	1557	-158210	3	0	3	110223739	112223634	1999895	659
ASTCO_Ferreira_30929738_1	Asthma CO (Ferreira, EUR)	IMD	B_Mem_OneK1K	B_mem_OneK1K	B	Single cell	ENSG00000198833	UBE2J1	5234	8.30542310255768e-23	5.93527961559273e-14	1.39933139267743e-09	0.999999998538144	6.24681529920104e-11	6:90266890	rs62408233	chr6.2		6	90266890	6:89357353	8.22041e-19	6:90266890	6.52613384359611e-19	5488	5521	0.999999999619086	0.999999999999998	88352856	90352615	ENSG00000198833	ENSG00000198833	protein_coding	89352722	-1	-914168	-4631	-914168	9	0	9	88352856	90352615	1999759	664
ASTCO_Ferreira_30929738_1	Asthma CO (Ferreira, EUR)	IMD	B_Mem_OneK1K	B_mem_OneK1K	B	Single cell	ENSG00000112297	CRYBG1	5556	4.10860115778866e-12	5.99890915253799e-07	6.84886192959784e-06	0.999992428712111	1.22530934181212e-07	6:106219660	rs9372120	chr6.3		6	106219660	6:106538011	1.39309e-11	6:106219660	2.15534997189924e-12	6085	6030	0.999999636441595	0.999999947353223	105362044	107360194	ENSG00000112297	ENSG00000112297	protein_coding	106360717	1	-141057	177294	-141057	1	1	1	105362044	107360194	1998150	665
ASTCO_Ferreira_30929738_1	Asthma CO (Ferreira, EUR)	IMD	B_Mem_OneK1K	B_mem_OneK1K	B	Single cell	ENSG00000093144	ECHDC1	3715	1.53882672619292e-10	8.518972639674e-08	0.0018030251422195	0.998157907842706	3.8981671466647e-05	6:127972417	rs55743914	chr6.4		6	127972417	6:127234818	6.13627e-08	6:127972417	1.69521313445431e-13	3916	4045	0.987019790458953	0.999999986942589	126344034	128341473	ENSG00000093144	ENSG00000093144	protein_coding	127343609	-1	-628808	108791	-628808	8	1	8	126344034	128341545	1997511	666
ASTCO_Ferreira_30929738_1	Asthma CO (Ferreira, EUR)	IMD	B_Mem_OneK1K	B_mem_OneK1K	B	Single cell	ENSG00000051620	HEBP2	6168	4.85021042103304e-07	0.000194260286667422	0.00248974339535043	0.997190022689474	0.000125488607466589	6:137681038	rs6927172	chr6.5		6	137681038	6:138396712	9.25531e-09	6:137681038	6.87074889842792e-10	6350	6603	0.963073422486734	0.999995773378805	137404382	139402675	ENSG00000051620	ENSG00000051620	protein_coding	138404223	1	-723185	-7511	-723185	11	1	11	137404382	139402675	1998293	667
ASTCO_Ferreira_30929738_1	Asthma CO (Ferreira, EUR)	IMD	B_Mem_OneK1K	B_mem_OneK1K	B	Single cell	ENSG00000177570	SAMD12	5610	1.64801550493527e-49	0.000406115440410095	4.0553517463434e-46	0.999347483933207	0.000246400626386016	8:118617215	rs2460970	chr8.2		8	118617215	8:118617215	2.28461e-54	8:118935412	4.8990030710029e-09	5880	6117	1	0.999899920717445	117622374	119620830	ENSG00000177570	ENSG00000177570	protein_coding	118621963	-1	4748	4748	-313449	1	1	0	117622374	119620830	1998456	669
ASTCO_Ferreira_30929738_1	Asthma CO (Ferreira, EUR)	IMD	B_Mem_OneK1K	B_mem_OneK1K	B	Single cell	ENSG00000177112	IRAG1-AS1	7285	6.45273894593228e-06	0.001376116335658	0.00466034887321754	0.993869601584539	8.74804676407126e-05	11:10642486	rs2052690	chr11.1		11	10642486	11:10540593	4.7746e-09	11:10642486	7.9555196531097e-09	7611	7629	0.998223230896944	0.999947129322368	9544810	11541109	ENSG00000177112	ENSG00000177112	lncRNA	10541262	1	101224	-669	101224	1	1	1	9541336	11541109	1999773	619
ASTCO_Ferreira_30929738_1	Asthma CO (Ferreira, EUR)	IMD	B_Mem_OneK1K	B_mem_OneK1K	B	Single cell	ENSG00000173727	FAUP4	3598	1.10183368545289e-19	5.98919380382741e-15	1.83966682789351e-05	0.99998042228774	1.18104397340246e-06	11:65784486	rs479844	chr11.3		11	65784486	11:65456441	1.4156e-11	11:65784486	2.62133390591273e-21	3786	3841	0.999989681464753	0.999999999999414	64455465	66454882	ENSG00000173727	ENSG00000173727	transcribed_unprocessed_pseudogene	65455269	1	329217	1172	329217	24	0	24	64455465	66454882	1999417	621
ASTCO_Ferreira_30929738_1	Asthma CO (Ferreira, EUR)	IMD	B_Mem_OneK1K	B_mem_OneK1K	B	Single cell	ENSG00000118181	RPS25	5105	5.25572454103846e-20	2.61075110535289e-11	2.01310822749422e-09	0.999999997923531	3.72523898775588e-11	11:118872577	rs12365699	chr11.5		11	118872577	11:119003277	4.62922e-15	11:118872577	1.52757444466456e-17	5274	5492	0.948635697972589	0.99728854325471	118018733	120018088	ENSG00000118181	ENSG00000118181	protein_coding	119018343	-1	145766	15066	145766	10	3	10	118018733	120018088	1999355	623
ASTCO_Ferreira_30929738_1	Asthma CO (Ferreira, EUR)	IMD	B_Mem_OneK1K	B_mem_OneK1K	B	Single cell	ENSG00000197728	RPS26	4055	0	2.75751906847559e-14	0	0.0197275633790907	0.980272436620884	12:56042145	rs1131017	chr12.2		12	56042145	12:56042145	2.09169e-268	12:55995509	1.87960106172475e-18	4359	4476	1	0.995153584267796	55042158	57041338	ENSG00000197728	ENSG00000197728	protein_coding	56041918	1	227	227	-46409	0	0	3	55042158	57041338	1999180	624
ASTCO_Ferreira_30929738_1	Asthma CO (Ferreira, EUR)	IMD	B_Mem_OneK1K	B_mem_OneK1K	B	Single cell	ENSG00000111011	RSRC2	4275	2.03995180491543e-74	6.76144583559622e-05	3.01682949323938e-70	0.999931917288989	4.68252650342549e-07	12:122517596	rs6416298	chr12.6		12	122517596	12:122534347	1.33887e-69	12:123150549	1.06920629973739e-09	4501	4851	0.999999999999992	0.991471629960466	121528771	123526882	ENSG00000111011	ENSG00000111011	protein_coding	122526936	-1	9340	-7411	-623613	0	1	16	121527199	123526882	1999683	626
ASTCO_Ferreira_30929738_1	Asthma CO (Ferreira, EUR)	IMD	B_Mem_OneK1K	B_mem_OneK1K	B	Single cell	ENSG00000131323	TRAF3	5321	3.25467022665047e-13	9.85003236301838e-07	3.40343267700564e-08	0.101204927291464	0.898794053670646	14:102801066	rs3993347	chr14.2		14	102801066	14:102801163	3.00753e-12	14:102777733	4.40459950957e-11	5502	5967	0.999932341003304	0.999997951064168	101778139	103776815	ENSG00000131323	ENSG00000131323	protein_coding	102777449	1	23617	23714	284	0	0	0	101778139	103776815	1998676	629
ASTCO_Ferreira_30929738_1	Asthma CO (Ferreira, EUR)	IMD	B_Mem_OneK1K	B_mem_OneK1K	B	Single cell	ENSG00000128891	CCDC32	4547	2.9225497168603e-12	7.81683364889779e-07	3.73876801036382e-06	0.999994194971186	1.28457451634717e-06	15:41404734	rs7169278	chr15.1		15	41404734	15:40549986	1.51467e-10	15:41495387	1.045140907165e-12	4775	4834	0.999991562738898	0.999487689672214	39565507	41565018	ENSG00000128891	ENSG00000128891	protein_coding	40565042	-1	-839692	15056	-930345	31	0	33	39565507	41565018	1999511	630
ASTCO_Ferreira_30929738_1	Asthma CO (Ferreira, EUR)	IMD	B_Mem_OneK1K	B_mem_OneK1K	B	Single cell	ENSG00000166164	BRD7	4986	1.70558630403678e-07	0.00374109731396161	4.54166676947688e-05	0.996186260941975	2.70545177386182e-05	16:50712015	rs2066844	chr16.3		16	50712015	16:50345471	4.45947e-10	16:50712015	7.89481141702063e-09	5155	5379	0.971098553053615	0.999628767895383	49370009	51368822	ENSG00000166164	ENSG00000166164	protein_coding	50368988	-1	-343027	23517	-343027	5	1	5	49370009	51368822	1998813	632
ASTCO_Ferreira_30929738_1	Asthma CO (Ferreira, EUR)	IMD	B_Mem_OneK1K	B_mem_OneK1K	B	Single cell	ENSG00000172057	ORMDL3	4202	3.57541326829397e-127	4.34544550181309e-109	8.05875078116274e-19	0.979394162769546	0.0206058372304443	17:39905964	rs2305479	chr17.1		17	39905964	17:39919884	9.78626e-24	17:39905186	1.88189779113139e-115	4384	4798	0.97318666496243	0.999999999999991	38927974	40927543	ENSG00000172057	ENSG00000172057	protein_coding	39927601	-1	21637	7717	22415	1	0	1	38927974	40927543	1999569	633
ASTCO_Ferreira_30929738_1	Asthma CO (Ferreira, EUR)	IMD	B_Mem_OneK1K	B_mem_OneK1K	B	Single cell	ENSG00000172057	ORMDL3	4202	3.57541326829397e-127	4.34544550181309e-109	8.05875078116274e-19	0.979394162769546	0.0206058372304443	17:39905964	rs2305479	chr17.2		17	39905964	17:39919884	9.78626e-24	17:39905186	1.88189779113139e-115	4384	4798	0.97318666496243	0.999999999999991	38927974	40927543	ENSG00000172057	ENSG00000172057	protein_coding	39927601	-1	21637	7717	22415	1	0	1	38927974	40927543	1999569	633
ASTCO_Ferreira_30929738_1	Asthma CO (Ferreira, EUR)	IMD	B_Mem_OneK1K	B_mem_OneK1K	B	Single cell	ENSG00000214401	KANSL1-AS1	4778	5.27665618705039e-59	3.48084985997607e-07	1.51187755925687e-52	0.997334386875682	0.00266526503932363	17:45682714	rs56400821	chr17.3		17	45682714	17:45682714	2.51941e-55	17:45380520	6.53887659225117e-13	6362	5275	0.97107559642638	0.999701516987073	45194077	47193404	ENSG00000214401	ENSG00000214401	lncRNA	46193568	1	-510854	-510854	-813048	5	5	18	45194077	47193404	1999327	638
ASTCO_Ferreira_30929738_1	Asthma CO (Ferreira, EUR)	IMD	B_Mem_OneK1K	B_mem_OneK1K	B	Single cell	ENSG00000214425	LRRC37A4P	5249	9.97470436640125e-14	3.48152268956589e-07	2.85816828484859e-07	0.997596463242171	0.00240290278863255	17:45746994	rs7207400	chr17.3		17	45746994	17:45746994	2.2586e-11	17:45380520	6.53887659225117e-13	6804	5719	0.914592311646777	0.999704267073335	44550534	46548500	ENSG00000214425	ENSG00000214425	transcribed_unprocessed_pseudogene	45550335	-1	-196659	-196659	169815	7	7	5	44550534	46549661	1999127	637
ASTCO_Ferreira_30929738_1	Asthma CO (Ferreira, EUR)	IMD	B_Mem_OneK1K	B_mem_OneK1K	B	Single cell	ENSG00000228696	ARL17B	4989	7.28695204689159e-107	4.26145102700655e-07	1.70770087845662e-100	0.998670534153671	0.00132903970121398	17:46751565	rs199533	chr17.3		17	46751565	17:46709947	1.97234e-94	17:45380520	6.53887659225117e-13	6605	5503	0.995637448478861	0.999635094688056	45365034	47361586	ENSG00000228696	ENSG00000228696	protein_coding	46361766	-1	-389799	-348181	981246	8	7	23	45362702	47361586	1998884	639
ASTCO_Ferreira_30929738_1	Asthma CO (Ferreira, EUR)	IMD	B_Mem_OneK1K	B_mem_OneK1K	B	Single cell	ENSG00000177369	RP1-62O9.3	4827	1.31501099208012e-52	1.78809438074513e-08	7.35425897404381e-45	0.999999941000484	4.11185672281482e-08	17:49291584	rs16947943	chr17.4		17	49291584	17:49291584	4.90131e-49	17:49361940	7.07443506524209e-14	5050	5259	0.933410166124099	0.999999444585915	48248437	50248020	ENSG00000177369	ENSG00000177369	lncRNA	49248237	1	43347	43347	113703	0	0	0	48248437	50248020	1999583	641
ASTCO_Ferreira_30929738_1	Asthma CO (Ferreira, EUR)	IMD	B_Mem_OneK1K	B_mem_OneK1K	B	Single cell	ENSG00000175221	MED16	5522	4.866401575982e-10	8.61866711046492e-05	5.64582972471711e-06	0.999907758539833	4.08472698156523e-07	19:868620	rs1651891	chr19.1		19	868620	19:868620	1.48715e-11	19:1152657	1.53643464687714e-10	5791	7441	0.999998529826639	0.999932718393265	226776	1892724	ENSG00000175221	ENSG00000175221	protein_coding	893187	-1	24567	24567	-259470	0	0	16	226776	1892724	1665948	642
ASTCO_Ferreira_30929738_1	Asthma CO (Ferreira, EUR)	IMD	B_Mem_OneK1K	B_mem_OneK1K	B	Single cell	ENSG00000104921	FCER2	6708	9.96801662071348e-12	2.60912156972807e-05	3.82034720259171e-07	0.999973280995562	2.45744053794696e-07	19:7693268	rs12971319	chr19.2		19	7693268	19:7693268	2.23466e-12	19:8675909	2.67472074436711e-10	7031	8176	0.999999306348761	0.988739419198358	6702235	8701863	ENSG00000104921	ENSG00000104921	protein_coding	7702131	-1	8863	8863	-973778	0	0	38	6702235	8701863	1999628	643
ASTCO_Ferreira_30929738_1	Asthma CO (Ferreira, EUR)	IMD	B_Naive_OneK1K	B_naive_OneK1K	B	Single cell	ENSG00000215845	TSTD1	5504	2.34208715395418e-43	1.01504471938735e-05	2.30734979415977e-38	0.999989782649139	6.69036662852071e-08	1:161040984	rs2516841	chr1.3		1	161040984	1:161040984	2.04377e-43	1:161215268	1.00270259520867e-11	5916	6253	1	0.999999536089103	160039331	162038938	ENSG00000215845	ENSG00000215845	protein_coding	161038964	-1	-2020	-2020	-176304	0	0	16	160039331	162038938	1999607	1236
ASTCO_Ferreira_30929738_1	Asthma CO (Ferreira, EUR)	IMD	B_Naive_OneK1K	B_naive_OneK1K	B	Single cell	ENSG00000158773	USF1	5520	4.03510266777842e-06	5.4941666818304e-06	0.397525487302885	0.541145196051443	0.0613197873763228	1:161215268	rs2070901	chr1.3		1	161215268	1:160983590	5.12348e-11	1:161215268	1.00270259520867e-11	5932	6270	0.97069863608741	0.999999536213301	160046674	162045950	ENSG00000158773	ENSG00000158773	protein_coding	161045977	-1	-169291	62387	-169291	15	4	15	160046674	162045950	1999276	1238
ASTCO_Ferreira_30929738_1	Asthma CO (Ferreira, EUR)	IMD	B_Naive_OneK1K	B_naive_OneK1K	B	Single cell	ENSG00000270149	F11R	5504	5.06950867913899e-09	1.01451129980464e-05	0.000499431875861411	0.999464222379749	2.61955618824098e-05	1:161215268	rs2070901	chr1.3		1	161215268	1:161057875	1.17806e-09	1:161215268	1.00270259520867e-11	5916	6253	0.999980453661127	0.999999536089103	160039331	162038938	ENSG00000270149	ENSG00000270149	protein_coding	161038944	-1	-176324	-18931	-176324	17	3	17	160039331	162038938	1999607	1237
ASTCO_Ferreira_30929738_1	Asthma CO (Ferreira, EUR)	IMD	B_Naive_OneK1K	B_naive_OneK1K	B	Single cell	ENSG00000132185	FCRLA	6023	5.16368599970017e-13	1.01513200308802e-05	5.08666155464045e-08	0.99998972294591	7.48669263262621e-08	1:161710109	rs57678166	chr1.3		1	161710109	1:161710109	4.15942e-15	1:161215268	1.00270259520867e-11	6431	6633	0.999999996077868	0.999999669140477	160706974	162706908	ENSG00000132185	ENSG00000132185	protein_coding	161707229	1	2880	2880	-491961	0	0	29	160706974	162706908	1999934	1239
ASTCO_Ferreira_30929738_1	Asthma CO (Ferreira, EUR)	IMD	B_Naive_OneK1K	B_naive_OneK1K	B	Single cell	ENSG00000198771	RCSD1	5710	6.79126844159809e-37	9.84258088868747e-10	6.89988582434588e-28	0.999999999011237	4.49949452185415e-12	1:167580510	rs11584355	chr1.4		1	167580510	1:167580510	1.37265e-33	1:167467033	3.01756557238756e-15	5952	6156	0.999999999999993	0.999897093932369	166630105	168629978	ENSG00000198771	ENSG00000198771	protein_coding	167630232	1	-49722	-49722	-163199	0	0	3	166630105	168629978	1999873	1240
ASTCO_Ferreira_30929738_1	Asthma CO (Ferreira, EUR)	IMD	B_Naive_OneK1K	B_naive_OneK1K	B	Single cell	ENSG00000234741	GAS5	4014	1.43148175458612e-17	2.86343319085196e-12	4.99915384143586e-06	0.99999479448295	2.06360341664296e-07	1:173162354	rs10158467	chr1.5		1	173162354	1:174471545	1.19719e-12	1:173162354	1.5826522055199e-17	4216	4459	0.974856584544529	0.999999999999837	172869708	174868179	ENSG00000234741	ENSG00000234741	lncRNA	173867989	-1	705635	-603556	705635	11	8	11	172869708	174868179	1998471	1241
ASTCO_Ferreira_30929738_1	Asthma CO (Ferreira, EUR)	IMD	B_Naive_OneK1K	B_naive_OneK1K	B	Single cell	ENSG00000152061	RABGAP1L	4157	9.60703526179418e-18	2.86343833421197e-12	3.35505828697001e-06	0.999996590997716	5.39411308726102e-08	1:173172821	rs7521390	chr1.5		1	173172821	1:174232776	1.50549e-10	1:173162354	1.5826522055199e-17	4357	4565	0.949821571169932	0.999999999999842	173159565	175159407	ENSG00000152061	ENSG00000152061	protein_coding	174159520	1	-986699	73256	-997166	18	0	18	173159565	175159407	1999842	1242
ASTCO_Ferreira_30929738_1	Asthma CO (Ferreira, EUR)	IMD	B_Naive_OneK1K	B_naive_OneK1K	B	Single cell	ENSG00000174606	ANGEL2	5635	4.29450508726106e-08	0.000720249840238406	5.95782097149739e-05	0.999211653707082	8.47529791224553e-06	1:212883085	rs12750027	chr1.7		1	212883085	1:213032556	9.32914e-10	1:212883085	1.94369449466093e-09	5832	6087	0.995050465142208	0.996712499970831	212016139	214015501	ENSG00000174606	ENSG00000174606	protein_coding	213015867	-1	132782	-16689	132782	2	0	2	212016139	214015501	1999362	1243
ASTCO_Ferreira_30929738_1	Asthma CO (Ferreira, EUR)	IMD	B_Naive_OneK1K	B_naive_OneK1K	B	Single cell	ENSG00000169629	RGPD8	5114	1.8511056661313e-15	0.00254250555298855	7.26205604905169e-13	0.997448056003484	9.43844279558086e-06	2:112344343	rs58360798	chr2.3		2	112344343	2:112352640	5.04977e-20	2:111511155	9.39996422180692e-09	5580	5648	0.999934658052813	0.990567234081675	111435584	113434151	ENSG00000169629	ENSG00000169629	protein_coding	112433645	-1	89302	81005	922490	0	0	12	111435584	113434163	1998579	1284
ASTCO_Ferreira_30929738_1	Asthma CO (Ferreira, EUR)	IMD	B_Naive_OneK1K	B_naive_OneK1K	B	Single cell	ENSG00000152056	AP1S3	5973	8.70127371337383e-23	9.04891654274634e-05	1.95320095753698e-19	0.201526973335839	0.798382537498732	2:223815875	rs1562299	chr2.4		2	223815875	2:223815875	1.07601e-23	2:223799333	8.36858944974645e-09	6174	6366	0.999999213845735	0.998680703160812	222838636	224837848	ENSG00000152056	ENSG00000152056	protein_coding	223837582	-1	21707	21707	38249	0	0	0	222838317	224837848	1999531	1285
ASTCO_Ferreira_30929738_1	Asthma CO (Ferreira, EUR)	IMD	B_Naive_OneK1K	B_naive_OneK1K	B	Single cell	ENSG00000162804	SNED1	7215	4.26782362468086e-48	3.7300203854011e-36	1.1441823860748e-12	0.999999999998835	2.68594529466048e-14	2:241759225	rs34290285	chr2.6		2	241759225	2:241035269	2.98949e-18	2:241759225	9.49212658240236e-43	7509	8043	0.999999999999954	0.999999999994562	239999118	241998315	ENSG00000162804	ENSG00000162804	protein_coding	240998618	1	760607	36651	760607	27	1	27	239999118	241998315	1999197	1286
ASTCO_Ferreira_30929738_1	Asthma CO (Ferreira, EUR)	IMD	B_Naive_OneK1K	B_naive_OneK1K	B	Single cell	ENSG00000168385	SEPTIN2	6035	5.26650401342704e-47	3.73002038535185e-36	1.41192365436753e-11	0.999999999985633	2.4846864178602e-13	2:241759225	rs34290285	chr2.6		2	241759225	2:241408199	9.41995e-19	2:241759225	9.49212658240236e-43	6291	6813	0.999999999967746	0.999999999994562	240315213	242141373	ENSG00000168385	ENSG00000168385	protein_coding	241315925	1	443300	92274	443300	18	4	18	240315213	242158878	1843665	1287
ASTCO_Ferreira_30929738_1	Asthma CO (Ferreira, EUR)	IMD	B_Naive_OneK1K	B_naive_OneK1K	B	Single cell	ENSG00000144645	OSBPL10	6322	2.71341437500824e-15	1.57622043925743e-11	0.000172116759624718	0.999825000536554	2.8826880533897e-06	3:33006170	rs35570272	chr3.1		3	33006170	3:31946602	1.99846e-10	3:33006170	1.9719259166888e-17	6524	6854	0.999935684081893	0.99999994285471	31078033	33077459	ENSG00000144645	ENSG00000144645	protein_coding	31981262	-1	-1024908	34660	-1024908	16	0	16	31078033	33077459	1999426	1291
ASTCO_Ferreira_30929738_1	Asthma CO (Ferreira, EUR)	IMD	B_Naive_OneK1K	B_naive_OneK1K	B	Single cell	ENSG00000163406	SLC15A2	5860	3.6937438640677e-19	0.000120544880308675	3.06379934679875e-15	0.999867153905545	1.23012141419614e-05	3:121767833	rs6804757	chr3.2		3	121767833	3:121773618	6.37113e-20	3:121997324	2.93848481496958e-10	6164	6162	0.999999999995119	0.992945154352404	120894866	122893680	ENSG00000163406	ENSG00000163406	protein_coding	121894401	1	-126568	-120783	102923	2	2	0	120894866	122893680	1998814	1294
ASTCO_Ferreira_30929738_1	Asthma CO (Ferreira, EUR)	IMD	B_Naive_OneK1K	B_naive_OneK1K	B	Single cell	ENSG00000145088	EAF2	5886	3.97725375195793e-96	0.000120544743280266	3.29896232847262e-92	0.999867199905733	1.22553509863344e-05	3:121792503	rs11712302	chr3.2		3	121792503	3:121792503	2.17096e-84	3:121997324	2.93848481496958e-10	6191	6199	0.999999999999993	0.992944433923588	120835189	122835176	ENSG00000145088	ENSG00000145088	protein_coding	121835209	1	-42706	-42706	162115	1	1	1	120835189	122835176	1999987	1293
ASTCO_Ferreira_30929738_1	Asthma CO (Ferreira, EUR)	IMD	B_Naive_OneK1K	B_naive_OneK1K	B	Single cell	ENSG00000114013	CD86	5738	1.62538250656968e-13	0.00012054576502886	1.34818805595998e-09	0.999877624850321	1.82803629968563e-06	3:121995172	rs13088702	chr3.2		3	121995172	3:121995172	1.22158e-18	3:121997324	2.93848481496958e-10	6018	6021	0.999995736620365	0.992945190777976	121055465	123054606	ENSG00000114013	ENSG00000114013	protein_coding	122055362	1	-60190	-60190	-58038	1	1	1	121055465	123054606	1999141	1295
ASTCO_Ferreira_30929738_1	Asthma CO (Ferreira, EUR)	IMD	B_Naive_OneK1K	B_naive_OneK1K	B	Single cell	ENSG00000114030	KPNA1	5653	4.82510707983547e-10	0.000120545251762066	4.00222812926492e-06	0.999873344643434	2.10739416592032e-06	3:121997324	rs1806656	chr3.2		3	121997324	3:122479385	4.10815e-13	3:121997324	2.93848481496958e-10	5948	5892	0.994865369967487	0.992945397915079	121515026	123514608	ENSG00000114030	ENSG00000114030	protein_coding	122514939	-1	517615	35554	517615	9	0	9	121515026	123514608	1999582	1297
ASTCO_Ferreira_30929738_1	Asthma CO (Ferreira, EUR)	IMD	B_Naive_OneK1K	B_naive_OneK1K	B	Single cell	ENSG00000173226	IQCB1	5886	4.42753931045306e-10	0.000120543368666145	3.67245499532398e-06	0.999855783676049	2.00000575350209e-05	3:121997324	rs1806656	chr3.2		3	121997324	3:121796773	2.0623e-10	3:121997324	2.93848481496958e-10	6191	6199	0.999995945582023	0.992944433931278	120835109	122834915	ENSG00000173226	ENSG00000173226	protein_coding	121835060	-1	-162264	38287	-162264	2	0	2	120835109	122834915	1999806	1292
ASTCO_Ferreira_30929738_1	Asthma CO (Ferreira, EUR)	IMD	B_Naive_OneK1K	B_naive_OneK1K	B	Single cell	ENSG00000160124	MIX23	5702	7.44347947842436e-14	0.000120545716951866	6.1740577901183e-10	0.999876765923964	2.68774160298265e-06	3:122541157	rs149127261	chr3.2		3	122541157	3:122541151	2.43136e-15	3:121997324	2.93848481496958e-10	5971	5934	0.959064141832532	0.992945419365389	121384229	123383197	ENSG00000160124	ENSG00000160124	protein_coding	122383231	-1	-157926	-157920	385907	6	6	4	121384229	123383197	1998968	1296
ASTCO_Ferreira_30929738_1	Asthma CO (Ferreira, EUR)	IMD	B_Naive_OneK1K	B_naive_OneK1K	B	Single cell	ENSG00000169087	HSPBAP1	5441	1.12892221160977e-36	0.000121827173947798	9.26545280709711e-33	0.999877509476958	6.63349087590429e-07	3:122754507	rs12496363	chr3.2		3	122754507	3:122776878	1.01422e-38	3:121997324	2.93848481496958e-10	5744	5680	1.00000000000001	0.99287075760614	121794241	123793780	ENSG00000169087	ENSG00000169087	protein_coding	122793831	-1	39324	16953	796507	0	0	15	121794241	123793780	1999539	1299
ASTCO_Ferreira_30929738_1	Asthma CO (Ferreira, EUR)	IMD	B_Naive_OneK1K	B_naive_OneK1K	B	Single cell	ENSG00000173193	PARP14	5607	4.74321549687074e-14	0.000120661083460446	3.93054660310405e-10	0.999878692888239	6.45635197737097e-07	3:122760524	rs16833512	chr3.2		3	122760524	3:122721218	4.82055e-18	3:121997324	2.93848481496958e-10	5923	5843	0.94503141253755	0.992938752867378	121680919	123680803	ENSG00000173193	ENSG00000173193	protein_coding	122680839	1	79685	40379	-683515	0	0	14	121680919	123680803	1999884	1298
ASTCO_Ferreira_30929738_1	Asthma CO (Ferreira, EUR)	IMD	B_Naive_OneK1K	B_naive_OneK1K	B	Single cell	ENSG00000175792	RUVBL1	4971	2.46633035011994e-07	4.91393593869138e-05	0.00494905973560969	0.986036614531421	0.00896493974054722	3:128150628	rs145954436	chr3.3		3	128150628	3:128014248	8.98166e-08	3:128150755	1.09855957320326e-09	5276	5329	0.99987141878113	0.999949063290054	127154186	129152900	ENSG00000175792	ENSG00000175792	protein_coding	128123812	-1	-26816	109564	-26943	0	2	0	127154186	129153001	1998815	1300
ASTCO_Ferreira_30929738_1	Asthma CO (Ferreira, EUR)	IMD	B_Naive_OneK1K	B_naive_OneK1K	B	Single cell	ENSG00000163902	RPN1	4730	7.48831709637102e-08	4.97563284650375e-05	0.00150262173673366	0.998421084018808	2.6463032821333e-05	3:128150755	rs144609957	chr3.3		3	128150755	3:128664603	2.03891e-08	3:128150755	1.09855957320326e-09	5067	5221	0.998539051613927	0.999946880804313	127681663	129679462	ENSG00000163902	ENSG00000163902	protein_coding	128650818	-1	500063	-13785	500063	5	0	5	127681663	129679462	1997799	1301
ASTCO_Ferreira_30929738_1	Asthma CO (Ferreira, EUR)	IMD	B_Naive_OneK1K	B_naive_OneK1K	B	Single cell	ENSG00000249207		6506	6.2406274360201e-54	2.0833465038141e-38	2.99548223235791e-16	1	6.98465622721979e-18	4:38797027	rs5743618	chr4.1		4	38797027	4:39078509	1.12402e-21	4:38797027	5.08269448898885e-45	6769	6875	0.999715280810388	0.999999442603337	38127293	40126538	ENSG00000249207	ENSG00000249207	lncRNA	39182278	-1	385251	103769	385251	6	1	6	38127293	40126538	1999245	1306
ASTCO_Ferreira_30929738_1	Asthma CO (Ferreira, EUR)	IMD	B_Naive_OneK1K	B_naive_OneK1K	B	Single cell	ENSG00000163682	RPL9	6331	0	2.0833465038138e-38	0	1	6.52361014193313e-41	4:39458104	rs2687958	chr4.1		4	39458104	4:39455533	6.86317e-269	4:38797027	5.08269448898885e-45	6588	6692	0.999999999999991	0.999999442603337	38458991	40456821	ENSG00000163682	ENSG00000163682	protein_coding	39458922	-1	818	3389	661895	0	0	10	38458991	40456821	1997830	1307
ASTCO_Ferreira_30929738_1	Asthma CO (Ferreira, EUR)	IMD	B_Naive_OneK1K	B_naive_OneK1K	B	Single cell	ENSG00000164111	ANXA5	6339	3.28149300221045e-18	1.88034502527193e-14	0.000174484129722973	0.999820391905877	5.12396438398613e-06	4:122219915	rs45613035	chr4.2		4	122219915	4:121688774	7.52717e-11	4:122219915	1.07477807782223e-20	6569	6577	0.999995267355434	0.999999185915519	120697256	122696586	ENSG00000164111	ENSG00000164111	protein_coding	121696980	-1	-522935	8206	-522935	8	0	8	120697256	122696586	1999330	1309
ASTCO_Ferreira_30929738_1	Asthma CO (Ferreira, EUR)	IMD	B_Naive_OneK1K	B_naive_OneK1K	B	Single cell	ENSG00000038382	TRIO	5817	1.61167248616758e-22	8.49020417875629e-09	1.89827292539213e-14	0.999999991431629	7.81465091392347e-11	5:14319983	rs58383010	chr5.1		5	14319983	5:14319983	4.30715e-25	5:14610200	6.53702959226904e-15	6130	6191	0.999827843534957	0.999999999718413	13143652	15142938	ENSG00000038382	ENSG00000038382	protein_coding	14143342	1	176641	176641	466858	0	0	1	13143652	15142938	1999286	1310
ASTCO_Ferreira_30929738_1	Asthma CO (Ferreira, EUR)	IMD	B_Naive_OneK1K	B_naive_OneK1K	B	Single cell	ENSG00000125347	IRF1	3866	1.30788351823715e-30	5.55739391403326e-27	0.000235284490866062	0.999759202522256	5.51298687520537e-06	5:132581248	rs2299012	chr5.3		5	132581248	5:132477658	9.71644e-09	5:132581248	1.31179423560435e-32	4235	4301	0.925076302124477	0.999999999999793	131492956	133489869	ENSG00000125347	ENSG00000125347	protein_coding	132490773	-1	-90475	13115	-90475	2	0	2	131492956	133489869	1996913	1312
ASTCO_Ferreira_30929738_1	Asthma CO (Ferreira, EUR)	IMD	B_Naive_OneK1K	B_naive_OneK1K	B	Single cell	ENSG00000170606	HSPA4	4965	4.6109467520649e-30	5.5538158896289e-27	0.000829496085731237	0.999115427074353	5.50768399102607e-05	5:132581248	rs2299012	chr5.3		5	132581248	5:133097605	3.12941e-08	5:132581248	1.31179423560435e-32	5328	5337	0.944641408123786	0.999999999999793	132052335	134051462	ENSG00000170606	ENSG00000170606	protein_coding	133052013	1	-470765	45592	-470765	20	0	20	132052335	134051462	1999127	1313
ASTCO_Ferreira_30929738_1	Asthma CO (Ferreira, EUR)	IMD	B_Naive_OneK1K	B_naive_OneK1K	B	Single cell	ENSG00000233006	MIR3936HG	3647	2.25713092749105e-29	5.53509873238859e-27	0.00406051375132078	0.995747991375272	0.000191494873407462	5:132581248	rs2299012	chr5.3		5	132581248	5:132404756	1.56786e-07	5:132581248	1.31179423560435e-32	4005	4156	0.939649932390449	0.999999999999793	131374295	133369096	ENSG00000233006	ENSG00000233006	lncRNA	132369916	-1	-211332	-34840	-211332	7	0	7	131374295	133369096	1994801	1311
ASTCO_Ferreira_30929738_1	Asthma CO (Ferreira, EUR)	IMD	B_Naive_OneK1K	B_naive_OneK1K	B	Single cell	ENSG00000198833	UBE2J1	5233	1.85218691897751e-66	5.93527962426821e-14	3.12063969388093e-53	0.999999999999943	3.15144917044129e-16	6:89357353	rs12209311	chr6.2		6	89357353	6:89357353	1.49385e-64	6:90266890	6.52613384359611e-19	5487	5521	1	0.999999999999998	88352856	90352615	ENSG00000198833	ENSG00000198833	protein_coding	89352722	-1	-4631	-4631	-914168	0	0	9	88352856	90352615	1999759	1318
ASTCO_Ferreira_30929738_1	Asthma CO (Ferreira, EUR)	IMD	B_Naive_OneK1K	B_naive_OneK1K	B	Single cell	ENSG00000112297	CRYBG1	5556	8.80112355486159e-27	5.99895095668305e-07	1.46710955231832e-20	0.999999397523727	2.58118053256705e-09	6:106545955	rs1676024	chr6.3		6	106545955	6:106534685	1.90416e-28	6:106219660	2.15534997189924e-12	6085	6030	1	0.999999947353223	105362044	107360194	ENSG00000112297	ENSG00000112297	protein_coding	106360717	1	185238	173968	-141057	1	1	1	105362044	107360194	1998150	1319
ASTCO_Ferreira_30929738_1	Asthma CO (Ferreira, EUR)	IMD	B_Naive_OneK1K	B_naive_OneK1K	B	Single cell	ENSG00000051620	HEBP2	6168	5.25362113466106e-07	0.000194235029448077	0.00269682495938185	0.997060525792282	4.78888567744618e-05	6:137681038	rs6927172	chr6.5		6	137681038	6:138393908	1.04442e-08	6:137681038	6.87074889842792e-10	6350	6603	0.945897317699436	0.999995773378805	137404382	139402675	ENSG00000051620	ENSG00000051620	protein_coding	138404223	1	-723185	-10315	-723185	11	1	11	137404382	139402675	1998293	1320
ASTCO_Ferreira_30929738_1	Asthma CO (Ferreira, EUR)	IMD	B_Naive_OneK1K	B_naive_OneK1K	B	Single cell	ENSG00000177570	SAMD12	5609	1.56152441764508e-72	0.000406113216929063	3.84251889598424e-69	0.9993419927656	0.000251894017482779	8:118620955	rs880033	chr8.2		8	118620955	8:118620955	5.75778e-74	8:118935412	4.8990030710029e-09	5879	6117	1.00000000000001	0.999899911960818	117622374	119620830	ENSG00000177570	ENSG00000177570	protein_coding	118621963	-1	1008	1008	-313449	0	0	0	117622374	119620830	1998456	1325
ASTCO_Ferreira_30929738_1	Asthma CO (Ferreira, EUR)	IMD	B_Naive_OneK1K	B_naive_OneK1K	B	Single cell	ENSG00000107036	RIC1	5946	1.98674269991135e-63	5.07160400069585e-59	3.91722913214165e-05	0.99996013129563	6.96413056459834e-07	9:6213468	rs7848215	chr9.1		9	6213468	9:5642984	1.02098e-10	9:6213468	1.66760519680795e-65	6230	6348	0.999945601996927	1.00000000000001	4629049	6628916	ENSG00000107036	ENSG00000107036	protein_coding	5629107	1	584361	13877	584361	6	1	6	4629049	6628916	1999867	1326
ASTCO_Ferreira_30929738_1	Asthma CO (Ferreira, EUR)	IMD	B_Naive_OneK1K	B_naive_OneK1K	B	Single cell	ENSG00000133800	LYVE1	7372	1.86303551019207e-09	0.00138266223035507	1.34554390387941e-06	0.998602912435895	1.30779268100643e-05	11:10540593	rs4909942	chr11.1		11	10540593	11:10540593	1.70451e-13	11:10642486	7.9555196531097e-09	7695	7713	0.995190843471205	0.999947958872635	9612103	11611509	ENSG00000133800	ENSG00000133800	protein_coding	10568665	-1	28072	28072	-73821	2	2	0	9612103	11611509	1999406	1245
ASTCO_Ferreira_30929738_1	Asthma CO (Ferreira, EUR)	IMD	B_Naive_OneK1K	B_naive_OneK1K	B	Single cell	ENSG00000177112	IRAG1-AS1	7285	7.6222042350334e-16	0.00138267891112037	5.50496947355425e-13	0.998609436659638	7.88442868728352e-06	11:10542276	rs12278433	chr11.1		11	10542276	11:10542276	4.0812e-21	11:10642486	7.9555196531097e-09	7611	7629	0.999996587793707	0.999947129322368	9544810	11541109	ENSG00000177112	ENSG00000177112	lncRNA	10541262	1	1014	1014	101224	0	0	1	9541336	11541109	1999773	1244
ASTCO_Ferreira_30929738_1	Asthma CO (Ferreira, EUR)	IMD	B_Naive_OneK1K	B_naive_OneK1K	B	Single cell	ENSG00000175115	PACS1	3350	1.07801827109093e-17	5.97826245137696e-15	0.00179990363280095	0.998155191285552	4.49050816400229e-05	11:65784486	rs479844	chr11.3		11	65784486	11:66213808	7.87611e-08	11:65784486	2.62133390591273e-21	3552	3557	0.963985516112977	0.999999999999414	65070274	67069548	ENSG00000175115	ENSG00000175115	protein_coding	66070272	1	-285786	143536	-285786	20	1	20	65070274	67069548	1999274	1248
ASTCO_Ferreira_30929738_1	Asthma CO (Ferreira, EUR)	IMD	B_Naive_OneK1K	B_naive_OneK1K	B	Single cell	ENSG00000254614	CAPN1-AS1	3627	1.73932711885936e-25	5.98931104650871e-15	2.90405207761092e-11	0.999999999969994	9.60093639708855e-13	11:65784486	rs479844	chr11.3		11	65784486	11:65179808	8.79764e-17	11:65784486	2.62133390591273e-21	3801	3906	0.99999999999932	0.999999999999412	64182431	66181650	ENSG00000254614	ENSG00000254614	lncRNA	65180884	-1	-603602	1076	-603602	39	0	39	64182431	66181650	1999219	1247
ASTCO_Ferreira_30929738_1	Asthma CO (Ferreira, EUR)	IMD	B_Naive_OneK1K	B_naive_OneK1K	B	Single cell	ENSG00000118181	RPS25	5105	4.14282239546333e-17	2.61074675314208e-11	1.58683161269839e-06	0.999998330724786	8.24174928127556e-08	11:118872577	rs12365699	chr11.5		11	118872577	11:118998750	1.09587e-11	11:118872577	1.52757444466456e-17	5274	5492	0.945271763694103	0.99728854325471	118018733	120018088	ENSG00000118181	ENSG00000118181	protein_coding	119018343	-1	145766	19593	145766	10	3	10	118018733	120018088	1999355	1250
ASTCO_Ferreira_30929738_1	Asthma CO (Ferreira, EUR)	IMD	B_Naive_OneK1K	B_naive_OneK1K	B	Single cell	ENSG00000134909	ARHGAP32	5672	8.113813112991e-15	0.000673878291385611	1.20323273784091e-11	0.999323506692193	2.61500438138725e-06	11:129269131	rs7342215	chr11.6		11	129269131	11:129269131	2.4224e-18	11:128308903	3.92474586629195e-09	5931	6032	0.999772522951761	0.999956435791614	128280144	130279242	ENSG00000134909	ENSG00000134909	protein_coding	129192325	-1	-76806	-76806	883422	0	0	8	128280144	130279242	1999098	1251
ASTCO_Ferreira_30929738_1	Asthma CO (Ferreira, EUR)	IMD	B_Naive_OneK1K	B_naive_OneK1K	B	Single cell	ENSG00000197728	RPS26	4054	0	2.75751906847559e-14	0	0.0197275633790907	0.980272436620884	12:56042145	rs1131017	chr12.2		12	56042145	12:56042145	2.67608e-285	12:55995509	1.87960106172475e-18	4358	4476	1	0.995153584267796	55042158	57041338	ENSG00000197728	ENSG00000197728	protein_coding	56041918	1	227	227	-46409	0	0	3	55042158	57041338	1999180	1252
ASTCO_Ferreira_30929738_1	Asthma CO (Ferreira, EUR)	IMD	B_Naive_OneK1K	B_naive_OneK1K	B	Single cell	ENSG00000196531	NACA	3097	3.64655740102242e-26	7.97588868564467e-23	0.000456873899228745	0.999291421243165	0.000251704857607338	12:57115319	rs3122929	chr12.2		12	57115319	12:56720316	1.05412e-08	12:57115319	7.19697977292863e-29	3284	3481	0.923652563277105	0.999999999999695	55732524	57731209	ENSG00000196531	ENSG00000196531	protein_coding	56725299	-1	-390020	4983	-390020	10	0	10	55732524	57731209	1998685	1253
ASTCO_Ferreira_30929738_1	Asthma CO (Ferreira, EUR)	IMD	B_Naive_OneK1K	B_naive_OneK1K	B	Single cell	ENSG00000196531	NACA	3097	3.64655740102242e-26	7.97588868564467e-23	0.000456873899228745	0.999291421243165	0.000251704857607338	12:57115319	rs3122929	chr12.3		12	57115319	12:56720316	1.05412e-08	12:57115319	7.19697977292863e-29	3284	3481	0.923652563277105	0.999999999999695	55732524	57731209	ENSG00000196531	ENSG00000196531	protein_coding	56725299	-1	-390020	4983	-390020	10	0	10	55732524	57731209	1998685	1253
ASTCO_Ferreira_30929738_1	Asthma CO (Ferreira, EUR)	IMD	B_Naive_OneK1K	B_naive_OneK1K	B	Single cell	ENSG00000257342		4396	1.78364887476334e-26	7.97972643367779e-23	0.000223471764351894	0.999772745025389	3.78321025524674e-06	12:57115319	rs3122929	chr12.3		12	57115319	12:57669245	1.39738e-08	12:57115319	7.19697977292863e-29	4622	4769	0.959188325336065	0.999999999999701	56722465	58721053	ENSG00000257342	ENSG00000257342	lncRNA	57721510	-1	606191	52265	606191	27	1	27	56722465	58721053	1998588	1254
ASTCO_Ferreira_30929738_1	Asthma CO (Ferreira, EUR)	IMD	B_Naive_OneK1K	B_naive_OneK1K	B	Single cell	ENSG00000122986	HVCN1	3594	7.81556376705493e-09	8.32603834374176e-07	0.00929829799239278	0.99056147625641	0.000139385331801217	12:111621753	rs11065979	chr12.4		12	111621753	12:110679213	3.26293e-08	12:111621753	2.53870462724504e-12	3735	3961	0.971313435034728	0.999999973756902	109705199	111704306	ENSG00000122986	ENSG00000122986	protein_coding	110689115	-1	-932638	9902	-932638	11	0	11	109705199	111704306	1999107	1255
ASTCO_Ferreira_30929738_1	Asthma CO (Ferreira, EUR)	IMD	B_Naive_OneK1K	B_naive_OneK1K	B	Single cell	ENSG00000111011	RSRC2	4275	2.96397364180557e-156	6.76144598341481e-05	4.38334037021704e-152	0.999931939193332	4.46346855844439e-07	12:122517596	rs6416298	chr12.6		12	122517596	12:122517596	3.85048e-124	12:123150549	1.06920629973739e-09	4501	4851	0.999999999999996	0.991471629960466	121528771	123526882	ENSG00000111011	ENSG00000111011	protein_coding	122526936	-1	9340	9340	-623613	0	0	16	121527199	123526882	1999683	1256
ASTCO_Ferreira_30929738_1	Asthma CO (Ferreira, EUR)	IMD	B_Naive_OneK1K	B_naive_OneK1K	B	Single cell	ENSG00000256092	SBNO1-AS1	4941	3.23155299056005e-05	3.46778548579908e-05	0.477927954944472	0.512847055628153	0.00915799604261229	12:123150549	rs1716183	chr12.6		12	123150549	12:123225065	8.71895e-08	12:123150549	1.06920629973739e-09	5178	5473	0.978400266865357	0.991473194678399	122364845	124363411	ENSG00000256092	ENSG00000256092	lncRNA	123363868	1	-213319	-138803	-213319	5	4	5	122364845	124363411	1998566	1257
ASTCO_Ferreira_30929738_1	Asthma CO (Ferreira, EUR)	IMD	B_Naive_OneK1K	B_naive_OneK1K	B	Single cell	ENSG00000150977	RILPL2	5024	4.05142912431366e-07	6.70065844192154e-05	0.00599183990173765	0.990984461150094	0.00295628722083624	12:123411359	rs28577594	chr12.6		12	123411359	12:123427242	4.21443e-08	12:123150549	1.06920629973739e-09	5258	5553	0.999843980488028	0.991472973504485	122436792	124436267	ENSG00000150977	ENSG00000150977	protein_coding	123436684	-1	25325	9442	286135	0	0	8	122436792	124436267	1999475	1258
ASTCO_Ferreira_30929738_1	Asthma CO (Ferreira, EUR)	IMD	B_Naive_OneK1K	B_naive_OneK1K	B	Single cell	ENSG00000131323	TRAF3	5321	1.41421971371178e-24	1.21188498950137e-06	1.47885999223514e-19	0.124977665535128	0.875021122579885	14:102789124	rs7145882	chr14.2		14	102789124	14:102789124	7.67654e-25	14:102777733	4.40459950957e-11	5502	5967	0.999941106816595	0.999997951064168	101778139	103776815	ENSG00000131323	ENSG00000131323	protein_coding	102777449	1	11675	11675	284	0	0	0	101778139	103776815	1998676	1262
ASTCO_Ferreira_30929738_1	Asthma CO (Ferreira, EUR)	IMD	B_Naive_OneK1K	B_naive_OneK1K	B	Single cell	ENSG00000128891	CCDC32	4546	7.12435677915049e-39	7.81687287561133e-07	9.11406812423646e-33	0.999999215577242	2.73546659351826e-09	15:40541180	rs28647196	chr15.1		15	40541180	15:40541180	1.08137e-37	15:41495387	1.045140907165e-12	4774	4834	0.999999999998081	0.999487689508104	39565507	41565018	ENSG00000128891	ENSG00000128891	protein_coding	40565042	-1	23862	23862	-930345	0	0	33	39565507	41565018	1999511	1263
ASTCO_Ferreira_30929738_1	Asthma CO (Ferreira, EUR)	IMD	B_Naive_OneK1K	B_naive_OneK1K	B	Single cell	ENSG00000245849	RAD51-AS1	4461	2.08556449595542e-15	7.81687295548676e-07	2.6680270576245e-09	0.99999921323926	2.40541217155998e-09	15:40693747	rs74556844	chr15.1		15	40693747	15:40693747	1.46899e-14	15:41495387	1.045140907165e-12	4691	4758	0.989673395587627	0.999487689570427	39696152	41695097	ENSG00000245849	ENSG00000245849	lncRNA	40695107	-1	1360	1360	-800280	0	0	29	39696152	41695097	1998945	1264
ASTCO_Ferreira_30929738_1	Asthma CO (Ferreira, EUR)	IMD	B_Naive_OneK1K	B_naive_OneK1K	B	Single cell	ENSG00000137764	MAP2K5	5313	5.12440732002749e-35	5.56884601765196e-33	0.00911656171331739	0.990723586913142	0.000159851373541386	15:67149412	rs72743461	chr15.3		15	67149412	15:67387871	6.45515e-08	15:67149412	6.6793471986013e-39	5651	5639	0.99937326649406	1	66543366	68541585	ENSG00000137764	ENSG00000137764	protein_coding	67542703	1	-393291	-154832	-393291	5	3	5	66543366	68541585	1998219	1265
ASTCO_Ferreira_30929738_1	Asthma CO (Ferreira, EUR)	IMD	B_Naive_OneK1K	B_naive_OneK1K	B	Single cell	ENSG00000179583	CIITA	7892	9.43605721492173e-23	5.86283210837541e-21	0.0158354096982806	0.983888654326868	0.000275935974852508	16:11125184	rs12935657	chr16.1		16	11125184	16:10913550	5.20341e-08	16:11125184	6.91909590970656e-27	8129	8509	0.999602603126224	1	9867022	11866001	ENSG00000179583	ENSG00000179583	protein_coding	10877202	1	247982	36348	247982	6	1	6	9867022	11866001	1998979	1266
ASTCO_Ferreira_30929738_1	Asthma CO (Ferreira, EUR)	IMD	B_Naive_OneK1K	B_naive_OneK1K	B	Single cell	ENSG00000262151	AC133065.1	7866	1.42861578940492e-32	5.9588336485686e-21	2.39747553574442e-12	0.999999999997527	7.8575949005097e-14	16:11125184	rs12935657	chr16.1		16	11125184	16:10887661	2.26821e-18	16:11125184	6.91909590970656e-27	8102	8482	0.999999999999529	1	9889760	11887906	ENSG00000262151	ENSG00000262151	lncRNA	10888752	-1	-236432	1091	-236432	5	0	5	9889760	11887906	1998146	1267
ASTCO_Ferreira_30929738_1	Asthma CO (Ferreira, EUR)	IMD	B_Naive_OneK1K	B_naive_OneK1K	B	Single cell	ENSG00000077238	IL4R	5681	8.45854004615423e-25	5.88246065942064e-12	1.43791846092428e-13	0.999995111329588	4.88866438404177e-06	16:27338117	rs9940480	chr16.2		16	27338117	16:27265735	2.60621e-19	16:27337847	6.61970650587983e-18	5869	6249	0.998712710296217	0.999995553915491	26314576	28312727	ENSG00000077238	ENSG00000077238	protein_coding	27313974	1	24143	-48239	23873	1	2	1	26313895	28312727	1998832	1268
ASTCO_Ferreira_30929738_1	Asthma CO (Ferreira, EUR)	IMD	B_Naive_OneK1K	B_naive_OneK1K	B	Single cell	ENSG00000166164	BRD7	4986	6.04878139156469e-12	0.0037412497233106	1.61068070122748e-09	0.996226835067277	3.19135926826356e-05	16:50349166	rs9934775	chr16.3		16	50349166	16:50349166	1.05568e-15	16:50712015	7.89481141702063e-09	5155	5379	0.99894647122683	0.999628767895383	49370009	51368822	ENSG00000166164	ENSG00000166164	protein_coding	50368988	-1	19822	19822	-343027	1	1	5	49370009	51368822	1998813	1270
ASTCO_Ferreira_30929738_1	Asthma CO (Ferreira, EUR)	IMD	B_Naive_OneK1K	B_naive_OneK1K	B	Single cell	ENSG00000186395	KRT10	5535	2.65011725806272e-113	4.43640908542657e-109	5.97319328452628e-05	0.99993797460475	2.29346238870708e-06	17:39905186	rs4795399	chr17.1		17	39905186	17:40805473	1.46413e-11	17:39905186	1.88189779113139e-115	5769	6185	0.999998499987656	0.999999999999988	39822872	41821610	ENSG00000186395	ENSG00000186395	protein_coding	40822614	-1	917428	17141	917428	31	1	31	39822872	41821843	1998971	1274
ASTCO_Ferreira_30929738_1	Asthma CO (Ferreira, EUR)	IMD	B_Naive_OneK1K	B_naive_OneK1K	B	Single cell	ENSG00000186395	KRT10	5535	2.65011725806272e-113	4.43640908542657e-109	5.97319328452628e-05	0.99993797460475	2.29346238870708e-06	17:39905186	rs4795399	chr17.2		17	39905186	17:40805473	1.46413e-11	17:39905186	1.88189779113139e-115	5769	6185	0.999998499987656	0.999999999999988	39822872	41821610	ENSG00000186395	ENSG00000186395	protein_coding	40822614	-1	917428	17141	917428	31	1	31	39822872	41821843	1998971	1274
ASTCO_Ferreira_30929738_1	Asthma CO (Ferreira, EUR)	IMD	B_Naive_OneK1K	B_naive_OneK1K	B	Single cell	ENSG00000073605	GSDMB	4179	7.88574092730529e-119	4.32122803949277e-109	1.7773951174123e-10	0.973924764243984	0.0260752355782614	17:39905964	rs2305479	chr17.1		17	39905964	17:39869916	2.33621e-15	17:39905186	1.88189779113139e-115	4359	4779	0.999581414109741	0.999999999999991	38920078	40919725	ENSG00000073605	ENSG00000073605	protein_coding	39918635	-1	12671	48719	13449	0	0	0	38920078	40919725	1999647	1272
ASTCO_Ferreira_30929738_1	Asthma CO (Ferreira, EUR)	IMD	B_Naive_OneK1K	B_naive_OneK1K	B	Single cell	ENSG00000073605	GSDMB	4179	7.88574092730529e-119	4.32122803949277e-109	1.7773951174123e-10	0.973924764243984	0.0260752355782614	17:39905964	rs2305479	chr17.2		17	39905964	17:39869916	2.33621e-15	17:39905186	1.88189779113139e-115	4359	4779	0.999581414109741	0.999999999999991	38920078	40919725	ENSG00000073605	ENSG00000073605	protein_coding	39918635	-1	12671	48719	13449	0	0	0	38920078	40919725	1999647	1272
ASTCO_Ferreira_30929738_1	Asthma CO (Ferreira, EUR)	IMD	B_Naive_OneK1K	B_naive_OneK1K	B	Single cell	ENSG00000172057	ORMDL3	4202	6.95951601739296e-133	4.43390985433477e-109	1.568629999755e-24	0.999373415462591	0.000626584537393087	17:39905964	rs2305479	chr17.1		17	39905964	17:39827239	1.09238e-29	17:39905186	1.88189779113139e-115	4384	4798	0.99999961670073	0.999999999999991	38927974	40927543	ENSG00000172057	ENSG00000172057	protein_coding	39927601	-1	21637	100362	22415	1	5	1	38927974	40927543	1999569	1273
ASTCO_Ferreira_30929738_1	Asthma CO (Ferreira, EUR)	IMD	B_Naive_OneK1K	B_naive_OneK1K	B	Single cell	ENSG00000172057	ORMDL3	4202	6.95951601739296e-133	4.43390985433477e-109	1.568629999755e-24	0.999373415462591	0.000626584537393087	17:39905964	rs2305479	chr17.2		17	39905964	17:39827239	1.09238e-29	17:39905186	1.88189779113139e-115	4384	4798	0.99999961670073	0.999999999999991	38927974	40927543	ENSG00000172057	ENSG00000172057	protein_coding	39927601	-1	21637	100362	22415	1	5	1	38927974	40927543	1999569	1273
ASTCO_Ferreira_30929738_1	Asthma CO (Ferreira, EUR)	IMD	B_Naive_OneK1K	B_naive_OneK1K	B	Single cell	ENSG00000228696	ARL17B	4989	2.71194423757314e-157	4.25343950355076e-07	6.35545496529571e-151	0.99678926706528	0.00321030759074203	17:45641777	rs393152	chr17.3		17	45641777	17:45680084	8.59561e-127	17:45380520	6.53887659225117e-13	6604	5503	0.973883930226575	0.999635094688056	45365034	47361586	ENSG00000228696	ENSG00000228696	protein_coding	46361766	-1	719989	681682	981246	10	10	23	45362702	47361586	1998884	1280
ASTCO_Ferreira_30929738_1	Asthma CO (Ferreira, EUR)	IMD	B_Naive_OneK1K	B_naive_OneK1K	B	Single cell	ENSG00000120071	KANSL1	4766	2.6784138556392e-14	3.48840768807253e-07	7.65998027588051e-08	0.997642981497285	0.0023565930621162	17:45701314	rs17688916	chr17.3		17	45701314	17:45985237	2.05853e-12	17:45380520	6.53887659225117e-13	6373	5270	0.905484826526806	0.999700962086709	45226241	47225320	ENSG00000120071	ENSG00000120071	protein_coding	46193429	-1	492115	208192	812909	4	2	17	45226241	47225320	1999079	1279
ASTCO_Ferreira_30929738_1	Asthma CO (Ferreira, EUR)	IMD	B_Naive_OneK1K	B_naive_OneK1K	B	Single cell	ENSG00000141293	SKAP1	5106	2.4123827771337e-13	1.78802472960869e-08	1.34917019103099e-05	0.999986274084084	2.16333516619012e-07	17:49361940	rs112502960	chr17.4		17	49361940	17:48425555	2.28543e-10	17:49361940	7.07443506524209e-14	5315	5449	0.98444049521428	0.999999444832866	47430850	49430132	ENSG00000141293	ENSG00000141293	protein_coding	48430214	-1	-931726	4659	-931726	29	0	29	47430850	49430132	1999282	1282
ASTCO_Ferreira_30929738_1	Asthma CO (Ferreira, EUR)	IMD	B_Naive_OneK1K	B_naive_OneK1K	B	Single cell	ENSG00000104921	FCER2	6708	1.92710466657932e-20	2.60912257560906e-05	7.38583130646985e-16	0.999973666517009	2.42257235659417e-07	19:7694683	rs11260012	chr19.2		19	7694683	19:7694683	3.48691e-21	19:8675909	2.67472074436711e-10	7031	8176	0.999999849149158	0.988739419198358	6702235	8701863	ENSG00000104921	ENSG00000104921	protein_coding	7702131	-1	7448	7448	-973778	0	0	38	6702235	8701863	1999628	1283
ASTCO_Ferreira_30929738_1	Asthma CO (Ferreira, EUR)	IMD	B_Naive_Randolph	B_naive_Randolph	B	Single cell	ENSG00000160124	MIX23	4877	6.57920584894461e-08	0.000120911716922884	0.000543756719129345	0.999308373521048	2.68922508425455e-05	3:121997324	rs1806656	chr3.2		3	121997324	3:122382091	1.13932e-11	3:121997324	2.93848481496958e-10	6714	5934	0.999732401666823	0.989377251153995	121384655	123383197	ENSG00000160124	ENSG00000160124	protein_coding	122383231	-1	385907	1140	385907	4	0	4	121383369	123383197	1999828	2000
ASTCO_Ferreira_30929738_1	Asthma CO (Ferreira, EUR)	IMD	B_Naive_Randolph	B_naive_Randolph	B	Single cell	ENSG00000169087	HSPBAP1	4552	2.36198083441988e-07	0.000121983261390472	0.0019320197830023	0.99778115473219	0.000164606025334168	3:121997324	rs1806656	chr3.2		3	121997324	3:122788589	4.46175e-09	3:121997324	2.93848481496958e-10	6846	5681	0.999527754669837	0.989521799094745	121794241	123793780	ENSG00000169087	ENSG00000169087	protein_coding	122793831	-1	796507	5242	796507	15	0	15	121794241	123793780	1999539	2001
ASTCO_Ferreira_30929738_1	Asthma CO (Ferreira, EUR)	IMD	B_Naive_Randolph	B_naive_Randolph	B	Single cell	ENSG00000163682	RPL9	5547	3.65028205723462e-100	2.0833465038141e-38	1.75212431083924e-62	1	6.52735129052628e-41	4:39455533	rs2687955	chr4.1		4	39455533	4:39455533	1.32061e-30	4:38797027	5.08269448898885e-45	7664	6692	0.999999999999986	0.999999442603337	38458991	40456821	ENSG00000163682	ENSG00000163682	protein_coding	39458922	-1	3389	3389	661895	0	0	10	38458991	40458673	1999682	2002
ASTCO_Ferreira_30929738_1	Asthma CO (Ferreira, EUR)	IMD	B_Naive_Randolph	B_naive_Randolph	B	Single cell	ENSG00000225885	AC023590.1	4708	4.11752983264954e-05	0.000362541418757911	0.101319818335377	0.892091200800654	0.00618526414688363	8:118935589	rs1982763	chr8.2		8	118935589	8:118621022	3.71346e-09	8:118935412	4.8990030710029e-09	7704	5962	0.96724405890027	0.999885040897244	117282527	119282057	ENSG00000225885	ENSG00000225885	lncRNA	118291208	1	644381	329814	644204	2	1	2	117282299	119282057	1999758	2003
ASTCO_Ferreira_30929738_1	Asthma CO (Ferreira, EUR)	IMD	B_Naive_Randolph	B_naive_Randolph	B	Single cell	ENSG00000196531	NACA	2410	2.25003726592421e-30	7.98153998280201e-23	2.8190514670208e-08	0.999999970591887	1.21759727108316e-09	12:57115319	rs3122929	chr12.2		12	57115319	12:56651152	2.05289e-13	12:57115319	7.19697977292863e-29	4272	3482	0.921379398184117	0.999999999999695	55732585	57731209	ENSG00000196531	ENSG00000196531	protein_coding	56725299	-1	-390020	74147	-390020	10	2	10	55731891	57731342	1999451	1998
ASTCO_Ferreira_30929738_1	Asthma CO (Ferreira, EUR)	IMD	B_Naive_Randolph	B_naive_Randolph	B	Single cell	ENSG00000196531	NACA	2410	2.25003726592421e-30	7.98153998280201e-23	2.8190514670208e-08	0.999999970591887	1.21759727108316e-09	12:57115319	rs3122929	chr12.3		12	57115319	12:56651152	2.05289e-13	12:57115319	7.19697977292863e-29	4272	3482	0.921379398184117	0.999999999999695	55732585	57731209	ENSG00000196531	ENSG00000196531	protein_coding	56725299	-1	-390020	74147	-390020	10	2	10	55731891	57731342	1999451	1998
ASTCO_Ferreira_30929738_1	Asthma CO (Ferreira, EUR)	IMD	B_Naive_Randolph	B_naive_Randolph	B	Single cell	ENSG00000177369	RP1-62O9.3	4111	2.4673269906993e-15	1.78808133590969e-08	1.37986387487936e-07	0.999992629459533	7.2146732629595e-06	17:49372695	rs7209400	chr17.4		17	49372695	17:49369594	3.5533e-13	17:49361940	7.07443506524209e-14	5740	5259	0.981991580446722	0.999999442775841	48248437	50248020	ENSG00000177369	ENSG00000177369	lncRNA	49248237	1	124458	121357	113703	2	1	0	48248257	50248020	1999763	1999
ASTCO_Ferreira_30929738_1	Asthma CO (Ferreira, EUR)	IMD	Naive_B_UT	B_naive_UT	B	Sorted cell	ENSG00000171608	PIK3CD	3285	6.56885899076734e-05	0.000125885740027091	0.336230721250828	0.64431467476284	0.0192630296563965	1:8834298	rs11121240	chr1.1		1	8834298	1:9650501	6.03549e-16	1:8834298	1.79299267294201e-09	5001	5254	0.926955127695488	0.989546692633959	8652684	10651221	ENSG00000171608.15	PIK3CD	protein_coding	9651731	1	-817433	-1230	-817433	17	0	17	8652474	10651221	1998747	149876
ASTCO_Ferreira_30929738_1	Asthma CO (Ferreira, EUR)	IMD	Naive_B_UT	B_naive_UT	B	Sorted cell	ENSG00000074800	ENO1	3368	8.17737035533919e-11	0.000120664699365964	6.77600801516339e-07	0.999862925111491	1.57325065685546e-05	1:8850288	rs12135416	chr1.1		1	8850288	1:8856165	2.65096e-33	1:8834298	1.79299267294201e-09	5007	5184	0.999966421269577	0.96816151421147	7879863	9878761	ENSG00000074800.13	ENO1	protein_coding	8878686	-1	28398	22521	44388	1	1	1	7879863	9879055	1999192	149858
ASTCO_Ferreira_30929738_1	Asthma CO (Ferreira, EUR)	IMD	Naive_B_UT	B_naive_UT	B	Sorted cell	ENSG00000142583	SLC2A5	3270	2.56295570197324e-13	0.000120666620290911	2.12373998591794e-09	0.999878874402342	4.56853371498347e-07	1:9034472	rs707452	chr1.1		1	9034472	1:9043361	3.20202e-22	1:8834298	1.79299267294201e-09	4903	5096	0.999999502832636	0.968160934259944	8089489	10087941	ENSG00000142583.17	SLC2A5	protein_coding	9069635	-1	35163	26274	235337	0	0	7	8089147	10088194	1999047	149863
ASTCO_Ferreira_30929738_1	Asthma CO (Ferreira, EUR)	IMD	Naive_B_UT	B_naive_UT	B	Sorted cell	ENSG00000228150	AL357140.2	3490	5.28514686976833e-20	0.00461152574129116	1.14068040110481e-17	0.995294201923563	9.42723351436354e-05	1:9943262	rs1234694	chr1.1		1	9943262	1:9919127	1.09075e-27	1:9296617	6.70550687756295e-09	5492	5649	0.947444667459161	0.987327046432633	8944061	10942574	ENSG00000228150.1	AL357140.2	lncRNA	9909783	1	33479	9344	-613166	1	1	10	8944061	10942796	1998735	149882
ASTCO_Ferreira_30929738_1	Asthma CO (Ferreira, EUR)	IMD	Naive_B_UT	B_naive_UT	B	Sorted cell	ENSG00000173614	NMNAT1	3492	1.91271187464114e-07	0.00461078337089948	4.12816116351197e-05	0.995134130019188	0.000213613727090832	1:10040833	rs6541076	chr1.1		1	10040833	1:9963235	2.35062e-12	1:9296617	6.70550687756295e-09	5494	5653	0.96429061705028	0.987326740801856	8944061	10943416	ENSG00000173614.13	NMNAT1	protein_coding	9943475	1	97358	19760	-646858	3	1	13	8944061	10943416	1999355	149877
ASTCO_Ferreira_30929738_1	Asthma CO (Ferreira, EUR)	IMD	Naive_B_UT	B_naive_UT	B	Sorted cell	ENSG00000066294	CD84	3496	2.1635994879491e-12	1.01504575025123e-05	2.13150676862544e-07	0.999989553897931	8.24917261269374e-08	1:160578457	rs10908787	chr1.3		1	160578457	1:160576866	1.55701e-19	1:161215268	1.00270259520867e-11	5028	6026	0.999999845373435	0.99999826452234	159579537	161568453	ENSG00000066294.14	CD84	protein_coding	160579496	-1	1039	2630	-635772	0	0	34	159579537	161571341	1991804	149857
ASTCO_Ferreira_30929738_1	Asthma CO (Ferreira, EUR)	IMD	Naive_B_UT	B_naive_UT	B	Sorted cell	ENSG00000215845	TSTD1	3630	5.16964129883912e-14	1.01504592450732e-05	5.09296017831621e-09	0.99998978133867	6.31090718177203e-08	1:161040984	rs2516841	chr1.3		1	161040984	1:161040984	2.2402e-38	1:161215268	1.00270259520867e-11	5133	6253	0.99999999873362	0.999998347519509	160039331	162038938	ENSG00000215845.10	TSTD1	protein_coding	161038964	-1	-2020	-2020	-176304	0	0	16	160039331	162038938	1999607	149880
ASTCO_Ferreira_30929738_1	Asthma CO (Ferreira, EUR)	IMD	Naive_B_UT	B_naive_UT	B	Sorted cell	ENSG00000158773	USF1	3641	8.42668325192273e-29	1.01504571475085e-05	8.30169056411443e-24	0.999989577843704	2.71699153423291e-07	1:161056700	rs12130871	chr1.3		1	161056700	1:161047766	9.91565e-51	1:161215268	1.00270259520867e-11	5145	6269	0.999999966195664	0.999998344670188	160046921	162045950	ENSG00000158773.14	USF1	protein_coding	161045977	-1	-10723	-1789	-169291	1	1	15	160046921	162045950	1999029	149871
ASTCO_Ferreira_30929738_1	Asthma CO (Ferreira, EUR)	IMD	Naive_B_UT	B_naive_UT	B	Sorted cell	ENSG00000118217	ATF6	3887	3.51989513616389e-10	1.0150966872023e-05	3.46738765358226e-05	0.999954139812047	1.03499255366527e-06	1:161215268	rs2070901	chr1.3		1	161215268	1:161765328	1.15168e-11	1:161215268	1.00270259520867e-11	5450	6588	0.982235591991646	0.999998883515491	160766482	162764820	ENSG00000118217.5	ATF6	protein_coding	161766320	1	-551052	-992	-551052	33	1	33	160766482	162765781	1999299	149859
ASTCO_Ferreira_30929738_1	Asthma CO (Ferreira, EUR)	IMD	Naive_B_UT	B_naive_UT	B	Sorted cell	ENSG00000122224	LY9	3587	6.70627474540184e-08	1.00810096196363e-05	0.00660680053999173	0.993147324113194	0.000235727274445682	1:161215268	rs2070901	chr1.3		1	161215268	1:160803308	6.34076e-11	1:161215268	1.00270259520867e-11	5107	6272	0.985672796558548	0.999998308887255	159796139	161795003	ENSG00000122224.17	LY9	protein_coding	160796174	1	419094	7134	419094	27	0	27	159796139	161795003	1998864	149861
ASTCO_Ferreira_30929738_1	Asthma CO (Ferreira, EUR)	IMD	Naive_B_UT	B_naive_UT	B	Sorted cell	ENSG00000132185	FCRLA	3944	8.70615095474642e-10	1.01504262673969e-05	8.57627839037865e-05	0.999900890143541	3.19577567362084e-06	1:161215268	rs2070901	chr1.3		1	161215268	1:161714831	7.44941e-20	1:161215268	1.00270259520867e-11	5492	6633	0.999980308505906	0.999998885991668	160706974	162706908	ENSG00000132185.16	FCRLA	protein_coding	161707229	1	-491961	7602	-491961	29	0	29	160706974	162706908	1999934	149862
ASTCO_Ferreira_30929738_1	Asthma CO (Ferreira, EUR)	IMD	Naive_B_UT	B_naive_UT	B	Sorted cell	ENSG00000158769	F11R	3626	1.04417103049848e-07	1.00421342767605e-05	0.0102868287440717	0.989317189782237	0.000385834922311657	1:161215268	rs2070901	chr1.3		1	161215268	1:160973029	3.66468e-11	1:161215268	1.00270259520867e-11	5126	6240	0.99813306221763	0.999998343244336	160021673	162021201	ENSG00000158769.17	F11R	protein_coding	161021152	-1	-194116	48123	-194116	19	0	19	160021673	162021201	1999528	149870
ASTCO_Ferreira_30929738_1	Asthma CO (Ferreira, EUR)	IMD	Naive_B_UT	B_naive_UT	B	Sorted cell	ENSG00000158864	NDUFS2	3784	1.37665926237481e-14	9.90255462659356e-06	1.35623938145299e-09	0.975518135648816	0.0244719604403038	1:161215268	rs2070901	chr1.3		1	161215268	1:161216523	3.07384e-21	1:161215268	1.00270259520867e-11	5260	6397	0.999999999196576	0.999998356929904	160198578	162196955	ENSG00000158864.12	NDUFS2	protein_coding	161202367	1	12901	14156	12901	0	1	0	160197174	162196955	1999781	149872
ASTCO_Ferreira_30929738_1	Asthma CO (Ferreira, EUR)	IMD	Naive_B_UT	B_naive_UT	B	Sorted cell	ENSG00000162739	SLAMF6	3535	1.06138958294853e-06	9.05196794084643e-06	0.104564612079197	0.891762795546187	0.00366247901709274	1:161215268	rs2070901	chr1.3		1	161215268	1:160486922	1.40066e-10	1:161215268	1.00270259520867e-11	5079	6052	0.981993599291506	0.99999818196056	159523488	161522854	ENSG00000162739.13	SLAMF6	protein_coding	160523255	-1	-692013	36333	-692013	36	0	36	159523459	161522854	1999395	149874
ASTCO_Ferreira_30929738_1	Asthma CO (Ferreira, EUR)	IMD	Naive_B_UT	B_naive_UT	B	Sorted cell	ENSG00000162746	FCRLB	3916	3.85520610241115e-11	1.01512877146339e-05	3.79769668182254e-06	0.999985749730814	3.01246236615086e-07	1:161215268	rs2070901	chr1.3		1	161215268	1:161711871	2.47214e-15	1:161215268	1.00270259520867e-11	5481	6604	0.999992218254398	0.999998886158063	160722754	162720456	ENSG00000162746.14	FCRLB	protein_coding	161721544	1	-506276	-9673	-506276	30	0	30	160722754	162720456	1997702	149875
ASTCO_Ferreira_30929738_1	Asthma CO (Ferreira, EUR)	IMD	Naive_B_UT	B_naive_UT	B	Sorted cell	ENSG00000234211	AL451067.1	3975	2.03951700895904e-09	1.01492235188171e-05	0.0002009092831405	0.999782392564593	6.54688923033322e-06	1:161215268	rs2070901	chr1.3		1	161215268	1:161694564	1.55988e-13	1:161215268	1.00270259520867e-11	5496	6697	0.974035457985804	0.999998871108876	160674928	162674621	ENSG00000234211.2	AL451067.1	lncRNA	161674824	-1	459556	-19740	459556	27	1	27	160674928	162674621	1999693	149883
ASTCO_Ferreira_30929738_1	Asthma CO (Ferreira, EUR)	IMD	Naive_B_UT	B_naive_UT	B	Sorted cell	ENSG00000283360	AL592295.3	4083	2.38251793582154e-08	1.01253583303114e-05	0.00234717701620288	0.997516197875211	0.000126475925076811	1:161215268	rs2070901	chr1.3		1	161215268	1:161312076	3.47412e-09	1:161215268	1.00270259520867e-11	5442	6849	0.99960719577887	0.99999840679327	160471112	162470344	ENSG00000283360.1	AL592295.3	lncRNA	161470523	-1	255255	158447	255255	16	10	16	160470925	162470344	1999419	149886
ASTCO_Ferreira_30929738_1	Asthma CO (Ferreira, EUR)	IMD	Naive_B_UT	B_naive_UT	B	Sorted cell	ENSG00000283696	AL592295.4	4036	1.6705443982081e-33	1.01504590322335e-05	1.64576526139908e-28	0.999989756471833	9.3069139542921e-08	1:161400878	rs144015541	chr1.3		1	161400878	1:161395517	1.8571e-41	1:161215268	1.00270259520867e-11	5423	6750	0.999999999999998	0.999998395927826	160399582	162399384	ENSG00000283696.1	AL592295.4	lncRNA	161399792	1	1086	-4275	-184524	1	0	11	160399582	162399384	1999802	149887
ASTCO_Ferreira_30929738_1	Asthma CO (Ferreira, EUR)	IMD	Naive_B_UT	B_naive_UT	B	Sorted cell	ENSG00000143226	FCGR2A	4117	2.97071600792491e-16	1.01504642014254e-05	2.92665011876187e-11	0.999989806456874	4.30496576392494e-08	1:161620953	rs35181127	chr1.3		1	161620953	1:161620487	2.09579e-20	1:161215268	1.00270259520867e-11	5519	6894	0.996813340144008	0.999998605728709	160505585	162505392	ENSG00000143226.13	FCGR2A	protein_coding	161505457	1	115496	115030	-290189	7	7	17	160505585	162505392	1999807	149868
ASTCO_Ferreira_30929738_1	Asthma CO (Ferreira, EUR)	IMD	Naive_B_UT	B_naive_UT	B	Sorted cell	ENSG00000244682	FCGR2C	4040	1.58631041084428e-15	1.01504691500454e-05	1.56277921692493e-10	0.999989795160326	5.42142439844167e-08	1:161630842	rs77109226	chr1.3		1	161630842	1:161630842	2.60303e-21	1:161215268	1.00270259520867e-11	5501	6773	0.999981725129561	0.999998710498612	160581356	162579918	ENSG00000244682.7	FCGR2C	protein_coding	161581340	1	49502	49502	-366072	1	1	23	160581356	162580829	1999473	149885
ASTCO_Ferreira_30929738_1	Asthma CO (Ferreira, EUR)	IMD	Naive_B_UT	B_naive_UT	B	Sorted cell	ENSG00000225217	HSPA7	3980	1.17245240576398e-18	1.01504793857559e-05	1.15505918302969e-13	0.999989796411884	5.31086147010682e-08	1:161630859	rs78154415	chr1.3		1	161630859	1:161630859	6.12542e-25	1:161215268	1.00270259520867e-11	5478	6696	0.999999123187297	0.999998795399019	160606990	162605808	ENSG00000225217.1	HSPA7	transcribed_unprocessed_pseudogene	161606291	1	24568	24568	-391023	0	0	24	160606945	162605887	1998942	149881
ASTCO_Ferreira_30929738_1	Asthma CO (Ferreira, EUR)	IMD	Naive_B_UT	B_naive_UT	B	Sorted cell	ENSG00000213075	RPL31P11	3972	4.7454763442168e-38	1.01513287484705e-05	4.67468645802575e-33	0.999989792044791	5.66264661816569e-08	1:161692211	rs2185550	chr1.3		1	161692211	1:161677743	1.44241e-48	1:161215268	1.00270259520867e-11	5496	6693	0.998901795607406	0.99999887648664	160686813	162685000	ENSG00000213075.7	RPL31P11	transcribed_processed_pseudogene	161685209	-1	-7002	7466	469941	0	0	28	160686026	162685000	1998974	149879
ASTCO_Ferreira_30929738_1	Asthma CO (Ferreira, EUR)	IMD	Naive_B_UT	B_naive_UT	B	Sorted cell	ENSG00000143147	GPR161	3921	3.53899333826488e-13	9.85514406723109e-10	0.000358966680286707	0.999625572018667	1.54603151758844e-05	1:167467033	rs1617333	chr1.4		1	167467033	1:168145964	3.31352e-11	1:167467033	3.01756557238756e-15	5141	6461	0.99987093766688	0.998248561002945	167138810	169136644	ENSG00000143147.14	GPR161	protein_coding	168136930	-1	669897	-9034	669897	11	0	11	167138810	169136644	1997834	149864
ASTCO_Ferreira_30929738_1	Asthma CO (Ferreira, EUR)	IMD	Naive_B_UT	B_naive_UT	B	Sorted cell	ENSG00000143155	TIPRL	3958	6.32811207249534e-13	9.85215940725034e-10	0.000641872183986971	0.999322792655384	3.53341747803234e-05	1:167467033	rs1617333	chr1.4		1	167467033	1:168184132	3.34528e-10	1:167467033	3.01756557238756e-15	5173	6427	0.980480851193766	0.998248561005349	167180256	169178135	ENSG00000143155.12	TIPRL	protein_coding	168178962	1	-711929	5170	-711929	12	0	12	167180096	169178571	1998475	149865
ASTCO_Ferreira_30929738_1	Asthma CO (Ferreira, EUR)	IMD	Naive_B_UT	B_naive_UT	B	Sorted cell	ENSG00000143158	MPC2	3721	2.418626481872e-10	7.33259916977047e-10	0.245325785064317	0.743737305771201	0.0109369081893604	1:167467033	rs1617333	chr1.4		1	167467033	1:167908409	1.7212e-08	1:167467033	3.01756557238756e-15	4935	6287	0.960020387247487	0.99824856093322	166940908	168936423	ENSG00000143158.10	MPC2	protein_coding	167937072	-1	470039	28663	470039	9	2	9	166937125	168936423	1999298	149866
ASTCO_Ferreira_30929738_1	Asthma CO (Ferreira, EUR)	IMD	Naive_B_UT	B_naive_UT	B	Sorted cell	ENSG00000143162	CREG1	3677	1.21880493507675e-10	8.58278353170951e-10	0.1236256527334	0.870556069434662	0.00581827685178015	1:167467033	rs1617333	chr1.4		1	167467033	1:167542968	3.81453e-07	1:167467033	3.01756557238756e-15	4926	6202	0.983847263037097	0.998248560941873	166553996	168553496	ENSG00000143162.7	CREG1	protein_coding	167553762	-1	86729	10794	86729	2	0	2	166553987	168553496	1999509	149867
ASTCO_Ferreira_30929738_1	Asthma CO (Ferreira, EUR)	IMD	Naive_B_UT	B_naive_UT	B	Sorted cell	ENSG00000241666	RP3-455J7.4	3659	1.6569009292578e-15	9.85881786645751e-10	1.68062544709897e-06	0.999998243081977	7.5306693987458e-08	1:167467033	rs1617333	chr1.4		1	167467033	1:167631605	9.70404e-20	1:167467033	3.01756557238756e-15	4875	6151	0.999998814180875	0.998248560942389	166630809	168629978	ENSG00000241666.2	AL031733.2	lncRNA	167655030	-1	187997	23425	187997	4	0	4	166630809	168630402	1999593	149884
ASTCO_Ferreira_30929738_1	Asthma CO (Ferreira, EUR)	IMD	Naive_B_UT	B_naive_UT	B	Sorted cell	ENSG00000198771	RCSD1	3661	1.675056880873e-32	9.85883517630456e-10	1.69904136670046e-23	0.999999999002583	1.1533090771678e-11	1:167617624	rs28641593	chr1.4		1	167617624	1:167617624	5.65395e-49	1:167467033	3.01756557238756e-15	4876	6155	0.999999999999998	0.998248560942342	166630105	168629978	ENSG00000198771.10	RCSD1	protein_coding	167630232	1	-12608	-12608	-163199	0	0	3	166630105	168629978	1999873	149878
ASTCO_Ferreira_30929738_1	Asthma CO (Ferreira, EUR)	IMD	Naive_B_UT	B_naive_UT	B	Sorted cell	ENSG00000152061	RABGAP1L	2846	7.77284005696869e-13	2.05114097037179e-12	0.271450344174031	0.716294000682893	0.0122556551402465	1:173162354	rs10158467	chr1.5		1	173162354	1:174991324	4.1302e-08	1:173162354	1.5826522055199e-17	3669	4562	0.963985723541151	0.999999955389453	173160074	175159407	ENSG00000152061.23	RABGAP1L	protein_coding	174159520	1	-997166	831804	-997166	18	8	18	173160074	175159407	1999333	149869
ASTCO_Ferreira_30929738_1	Asthma CO (Ferreira, EUR)	IMD	Naive_B_UT	B_naive_UT	B	Sorted cell	ENSG00000159348	CYB5R1	3940	7.13661095350832e-07	3.47000812086175e-05	0.0201320894694116	0.978873270399035	0.000959226389249237	1:203124073	rs12023876	chr1.6		1	203124073	1:202983208	2.85622e-09	1:203124073	3.66068505264427e-10	5609	5477	0.996288100239139	0.999997136275363	201967330	203967242	ENSG00000159348.12	CYB5R1	protein_coding	202967257	-1	-156816	-15951	-156816	2	0	2	201967330	203967242	1999912	149873
ASTCO_Ferreira_30929738_1	Asthma CO (Ferreira, EUR)	IMD	Naive_B_UT	B_naive_UT	B	Sorted cell	ENSG00000122188	LAX1	4031	6.9876745538859e-27	3.54473705751981e-05	1.97121128764524e-22	0.999964386336175	1.66293248455972e-07	1:203765103	rs11240391	chr1.6		1	203765103	1:203765103	3.827e-37	1:203124073	3.66068505264427e-10	5814	5799	0.999999999999997	0.99999612519677	202765451	204764263	ENSG00000122188.12	LAX1	protein_coding	203765183	1	-80	-80	-641110	0	0	14	202765451	204765145	1999694	149860
ASTCO_Ferreira_30929738_1	Asthma CO (Ferreira, EUR)	IMD	Naive_B_UT	B_naive_UT	B	Sorted cell	ENSG00000152056	AP1S3	4317	1.35799598121637e-46	8.36110064815867e-05	3.02089497980065e-43	0.184363605189983	0.81555278380353	2:223840189	rs6436440	chr2.4		2	223840189	2:223840189	6.07998e-60	2:223799333	8.36858944974645e-09	5885	6365	1	0.989692657953107	222838636	224837848	ENSG00000152056.16	AP1S3	protein_coding	223837582	-1	-2607	-2607	38249	0	0	0	222838636	224837848	1999212	149893
ASTCO_Ferreira_30929738_1	Asthma CO (Ferreira, EUR)	IMD	Naive_B_UT	B_naive_UT	B	Sorted cell	ENSG00000135919	SERPINE2	4301	3.92424849102523e-30	0.000449331844501481	8.72958266897777e-27	0.999549207928632	1.46022686757575e-06	2:224029204	rs12476888	chr2.4		2	224029204	2:224029204	5.68796e-42	2:223799333	8.36858944974645e-09	5869	6238	0.99999999994936	0.989694464588772	223040390	225037054	ENSG00000135919.12	SERPINE2	protein_coding	224039286	-1	10082	10082	239953	0	0	5	223040390	225038134	1997744	149892
ASTCO_Ferreira_30929738_1	Asthma CO (Ferreira, EUR)	IMD	Naive_B_UT	B_naive_UT	B	Sorted cell	ENSG00000173744	AGFG1	4924	2.39686837239281e-11	1.11908871207432e-10	0.172336625135695	0.804586984724354	0.023076390004074	2:227805721	rs10187276	chr2.5		2	227805721	2:227376050	1.84313e-09	2:227805721	1.92838730182301e-16	6130	7388	0.973759000598739	0.999970105499074	226472413	228470125	ENSG00000173744.17	AGFG1	protein_coding	227472156	1	333565	-96106	333565	3	2	3	226472413	228470991	1998578	149896
ASTCO_Ferreira_30929738_1	Asthma CO (Ferreira, EUR)	IMD	Naive_B_UT	B_naive_UT	B	Sorted cell	ENSG00000115677	HDLBP	3481	6.53827292962537e-57	3.73002038540141e-36	1.7528786049575e-21	1	1.0031755453587e-22	2:241759225	rs34290285	chr2.6		2	241759225	2:241331018	5.20723e-37	2:241759225	9.49212658240236e-43	5157	6802	0.947433188195237	0.999999999995656	240317118	242132228	ENSG00000115677.16	HDLBP	protein_coding	241315672	-1	-443553	-15346	-443553	19	2	19	240317118	242157856	1840738	149889
ASTCO_Ferreira_30929738_1	Asthma CO (Ferreira, EUR)	IMD	Naive_B_UT	B_naive_UT	B	Sorted cell	ENSG00000115687	PASK	4021	1.03010688176441e-42	3.73001931126406e-36	2.76166555495532e-07	0.999999712005446	1.18279973218246e-08	2:241759225	rs34290285	chr2.6		2	241759225	2:241114408	1.96011e-18	2:241759225	9.49212658240236e-43	5961	7678	0.999999298987228	0.999999999995656	240150731	242132228	ENSG00000115687.13	PASK	protein_coding	241149472	-1	-609753	35064	-609753	22	0	22	240150731	242149441	1998710	149890
ASTCO_Ferreira_30929738_1	Asthma CO (Ferreira, EUR)	IMD	Naive_B_UT	B_naive_UT	B	Sorted cell	ENSG00000122085	MTERF4	4218	1.07285214727895e-39	3.72888436886676e-36	0.000287626349571146	0.999695405654885	1.69679955442125e-05	2:241759225	rs34290285	chr2.6		2	241759225	2:241081364	2.5594e-16	2:241759225	9.49212658240236e-43	6177	7403	0.999893543939337	0.999999999995656	240102432	241961236	ENSG00000122085.16	MTERF4	protein_coding	241102287	-1	-656938	20923	-656938	24	0	24	240102432	241961314	1858882	149891
ASTCO_Ferreira_30929738_1	Asthma CO (Ferreira, EUR)	IMD	Naive_B_UT	B_naive_UT	B	Sorted cell	ENSG00000168385	SEPTIN2	3487	1.008563829752e-45	3.73002038433412e-36	2.70390969899075e-10	0.999999999713864	1.57427831849856e-11	2:241759225	rs34290285	chr2.6		2	241759225	2:241403989	6.82184e-49	2:241759225	9.49212658240236e-43	5164	6808	0.999905163634638	0.999999999995656	240315213	242132228	ENSG00000168385.17	SEPT2	protein_coding	241315925	1	443300	88064	443300	18	4	18	240315213	242157856	1842643	149894
ASTCO_Ferreira_30929738_1	Asthma CO (Ferreira, EUR)	IMD	Naive_B_UT	B_naive_UT	B	Sorted cell	ENSG00000168397	ATG4B	2656	9.38246524867299e-37	2.70700503713019e-36	0.25153924856267	0.725689106237235	0.02277164520009	2:241759225	rs34290285	chr2.6		2	241759225	2:241602350	6.3406e-09	2:241759225	9.49212658240236e-43	4072	5393	0.956654008449002	0.999999999995656	240637892	242132228	ENSG00000168397.16	ATG4B	protein_coding	241637693	1	121532	-35343	121532	6	1	6	240637892	242157856	1519964	149895
ASTCO_Ferreira_30929738_1	Asthma CO (Ferreira, EUR)	IMD	Naive_B_UT	B_naive_UT	B	Sorted cell	ENSG00000180902	D2HGDH	2426	9.38953371913519e-43	3.73001925732093e-36	2.51728750756542e-07	0.999999697465615	5.08056292621963e-08	2:241759225	rs34290285	chr2.6		2	241759225	2:241754984	2.76677e-17	2:241759225	9.49212658240236e-43	3756	4961	0.999416961462739	0.999999999995656	240736552	242132228	ENSG00000180902.17	D2HGDH	protein_coding	241734630	1	24595	20354	24595	2	1	2	240734805	242157856	1423051	149897
ASTCO_Ferreira_30929738_1	Asthma CO (Ferreira, EUR)	IMD	Naive_B_UT	B_naive_UT	B	Sorted cell	ENSG00000233806	LINC01237	2136	2.7578155063145e-45	3.73002038244003e-36	7.39356684780626e-10	0.999999999205983	5.46538289476045e-11	2:241759225	rs34290285	chr2.6		2	241759225	2:241961236	4.83322e-19	2:241759225	9.49212658240236e-43	3287	4452	0.999999999694904	0.999999999995656	240881489	242132228	ENSG00000233806.7	LINC01237	lncRNA	241881366	1	-122141	79870	-122141	7	1	7	240881489	242157856	1276367	149898
ASTCO_Ferreira_30929738_1	Asthma CO (Ferreira, EUR)	IMD	Naive_B_UT	B_naive_UT	B	Sorted cell	ENSG00000153551	CMTM7	4747	3.86956316941718e-22	1.57649641518356e-11	2.45453344009379e-11	0.999999999958362	1.3309005398566e-12	3:33001221	rs7650543	chr3.1		3	33001221	3:32388014	3.2726e-27	3:33006170	1.9719259166888e-17	6536	6792	0.999999999960831	0.999999809379104	31391748	33391459	ENSG00000153551.13	CMTM7	protein_coding	32391853	1	609368	-3839	614317	8	0	8	31391748	33391459	1999711	149906
ASTCO_Ferreira_30929738_1	Asthma CO (Ferreira, EUR)	IMD	Naive_B_UT	B_naive_UT	B	Sorted cell	ENSG00000170275	CRTAP	4114	1.87690366233204e-16	1.57647653276653e-11	1.19055371403109e-05	0.999987386768455	7.07678637156471e-07	3:33002847	rs9828592	chr3.1		3	33002847	3:33069690	2.85725e-14	3:33006170	1.9719259166888e-17	5559	6365	0.999997797492357	0.999999809378423	32114247	34113714	ENSG00000170275.14	CRTAP	protein_coding	33114014	1	-111167	-44324	-107844	3	2	3	32114247	34113714	1999467	149915
ASTCO_Ferreira_30929738_1	Asthma CO (Ferreira, EUR)	IMD	Naive_B_UT	B_naive_UT	B	Sorted cell	ENSG00000144645	OSBPL10	4816	3.69555581815209e-16	1.57645809073648e-11	2.34415744127146e-05	0.999975684209543	8.74200277291287e-07	3:33006170	rs35570272	chr3.1		3	33006170	3:31950249	3.26486e-15	3:33006170	1.9719259166888e-17	6696	6857	0.999986922197714	0.999999875896748	31078033	33077459	ENSG00000144645.13	OSBPL10	protein_coding	31981262	-1	-1024908	31013	-1024908	16	0	16	31078033	33077459	1999426	149903
ASTCO_Ferreira_30929738_1	Asthma CO (Ferreira, EUR)	IMD	Naive_B_UT	B_naive_UT	B	Sorted cell	ENSG00000235670	RPL21P40	4820	7.9844547292665e-19	1.57650652541957e-11	5.06465034180729e-08	0.999999947840807	1.49692130972689e-09	3:33006170	rs35570272	chr3.1		3	33006170	3:31981188	4.2137e-15	3:33006170	1.9719259166888e-17	6657	6821	0.999217615344706	0.999999883742375	31030861	33030135	ENSG00000235670.1	RPL21P40	processed_pseudogene	32030196	1	975974	-49008	975974	14	2	14	31030861	33030135	1999274	149922
ASTCO_Ferreira_30929738_1	Asthma CO (Ferreira, EUR)	IMD	Naive_B_UT	B_naive_UT	B	Sorted cell	ENSG00000236732	RPL21P137	4785	8.91199380959846e-15	1.57556378212545e-11	0.00056530377889599	0.999408361380073	2.63348252643581e-05	3:33006170	rs35570272	chr3.1		3	33006170	3:32139911	2.27578e-10	3:33006170	1.9719259166888e-17	6728	6833	0.948775862704843	0.999999832168061	31152425	33151200	ENSG00000236732.1	AC094019.1	unprocessed_pseudogene	32151895	-1	-854275	11984	-854275	12	0	12	31152050	33151322	1999272	149923
ASTCO_Ferreira_30929738_1	Asthma CO (Ferreira, EUR)	IMD	Naive_B_UT	B_naive_UT	B	Sorted cell	ENSG00000170266	GLB1	4149	1.39738797786428e-27	1.57649641522193e-11	8.86388300250696e-17	0.999999999982535	1.70343386190369e-12	3:33066153	rs6550204	chr3.1		3	33066153	3:33060889	7.01937e-29	3:33006170	1.9719259166888e-17	5595	6394	0.999999999999998	0.999999809378421	32097257	34096622	ENSG00000170266.15	GLB1	protein_coding	33097146	-1	30993	36257	90976	1	1	2	32097257	34096622	1999365	149914
ASTCO_Ferreira_30929738_1	Asthma CO (Ferreira, EUR)	IMD	Naive_B_UT	B_naive_UT	B	Sorted cell	ENSG00000170248	PDCD6IP	3152	8.71574450404563e-57	1.57649641522751e-11	5.52855332858448e-46	0.999999999984141	1.00085315718884e-13	3:33818641	rs9828982	chr3.1		3	33818641	3:33798622	4.74137e-71	3:33006170	1.9719259166888e-17	4475	5443	0.999719473054495	0.999999809378683	32798417	34798243	ENSG00000170248.13	PDCD6IP	protein_coding	33798630	1	20011	-8	-792460	0	0	11	32798417	34798243	1999826	149913
ASTCO_Ferreira_30929738_1	Asthma CO (Ferreira, EUR)	IMD	Naive_B_UT	B_naive_UT	B	Sorted cell	ENSG00000145088	EAF2	3946	4.24901940023763e-88	0.00012267895468378	3.46305919088532e-84	0.999864747232787	1.25738125277499e-05	3:121767833	rs6804757	chr3.2		3	121767833	3:121762869	1.75414e-118	3:121997324	2.93848481496958e-10	4903	6195	1.00000000000001	0.975668868557666	120835578	122835176	ENSG00000145088.8	EAF2	protein_coding	121835209	1	-67376	-72340	162115	1	1	1	120835239	122835176	1999937	149904
ASTCO_Ferreira_30929738_1	Asthma CO (Ferreira, EUR)	IMD	Naive_B_UT	B_naive_UT	B	Sorted cell	ENSG00000163406	SLC15A2	3913	5.09275577347258e-60	0.00012267896348817	4.15072555482799e-56	0.999864746380763	1.25746557523538e-05	3:121767833	rs6804757	chr3.2		3	121767833	3:121762869	3.50173e-78	3:121997324	2.93848481496958e-10	4872	6160	0.999999999999993	0.975670663200432	120894123	122893680	ENSG00000163406.10	SLC15A2	protein_coding	121894401	1	-126568	-131532	102923	2	2	0	120894123	122893680	1999557	149908
ASTCO_Ferreira_30929738_1	Asthma CO (Ferreira, EUR)	IMD	Naive_B_UT	B_naive_UT	B	Sorted cell	ENSG00000173226	IQCB1	3946	1.16830682743379e-20	0.000122678951337581	9.52199865411773e-17	0.999864721024952	1.26000237075832e-05	3:121785986	rs7612211	chr3.2		3	121785986	3:121785986	9.22982e-29	3:121997324	2.93848481496958e-10	4903	6195	0.999999999999996	0.975668868882236	120835109	122834623	ENSG00000173226.16	IQCB1	protein_coding	121835060	-1	49074	49074	-162264	0	0	2	120835109	122834623	1999514	149918
ASTCO_Ferreira_30929738_1	Asthma CO (Ferreira, EUR)	IMD	Naive_B_UT	B_naive_UT	B	Sorted cell	ENSG00000173200	PARP15	3953	2.40495854387022e-06	0.000120160048420489	0.0196011371913143	0.979338745967797	0.000937551833924842	3:121997324	rs1806656	chr3.2		3	121997324	3:122576933	1.73179e-14	3:121997324	2.93848481496958e-10	5180	5904	0.9841846053608	0.975673840820891	121578188	123577437	ENSG00000173200.12	PARP15	protein_coding	122577650	1	-580326	-717	-580326	13	0	13	121578188	123577437	1999249	149917
ASTCO_Ferreira_30929738_1	Asthma CO (Ferreira, EUR)	IMD	Naive_B_UT	B_naive_UT	B	Sorted cell	ENSG00000196981	WDR5B	3960	3.77714616419905e-09	0.000122675720108965	3.07848776590267e-05	0.999844023009169	2.51261591841857e-06	3:121997324	rs1806656	chr3.2		3	121997324	3:122412930	4.55305e-16	3:121997324	2.93848481496958e-10	5093	5912	0.992631766631124	0.975673075948358	121416144	123413785	ENSG00000196981.3	WDR5B	protein_coding	122416062	-1	418738	3132	418738	6	0	6	121416144	123415963	1999819	149920
ASTCO_Ferreira_30929738_1	Asthma CO (Ferreira, EUR)	IMD	Naive_B_UT	B_naive_UT	B	Sorted cell	ENSG00000145103	ILDR1	3913	1.06899297320626e-25	0.000122679885210866	8.71259057420864e-22	0.99987524135259	2.07876220083269e-06	3:122004853	rs12489988	chr3.2		3	122004853	3:121995172	3.62232e-44	3:121997324	2.93848481496958e-10	4867	6067	0.999999999160047	0.975671617664609	121022613	123021630	ENSG00000145103.12	ILDR1	protein_coding	122022247	-1	17394	27075	24923	0	0	0	121022515	123021630	1999115	149905
ASTCO_Ferreira_30929738_1	Asthma CO (Ferreira, EUR)	IMD	Naive_B_UT	B_naive_UT	B	Sorted cell	ENSG00000114013	CD86	3888	2.74154379874997e-27	0.000122679959326255	2.23443685712438e-23	0.99987686728128	4.52759392672251e-07	3:122062579	rs17203397	chr3.2		3	122062579	3:121995172	4.75097e-47	3:121997324	2.93848481496958e-10	4853	6016	0.999999996406208	0.975671585000846	121055961	123054606	ENSG00000114013.15	CD86	protein_coding	122055362	1	7217	-60190	-58038	0	1	1	121055656	123054910	1999254	149900
ASTCO_Ferreira_30929738_1	Asthma CO (Ferreira, EUR)	IMD	Naive_B_UT	B_naive_UT	B	Sorted cell	ENSG00000160124	MIX23	3941	2.42375949413813e-57	0.000122679793636544	1.97543441183259e-53	0.999875960933233	1.3592731235296e-06	3:122371255	rs11920570	chr3.2		3	122371255	3:122354641	4.24912e-74	3:121997324	2.93848481496958e-10	5038	5931	0.999999999979208	0.975672708160959	121384655	123383197	ENSG00000160124.9	CCDC58	protein_coding	122383231	-1	11976	28590	385907	0	0	4	121384422	123383197	1998775	149907
ASTCO_Ferreira_30929738_1	Asthma CO (Ferreira, EUR)	IMD	Naive_B_UT	B_naive_UT	B	Sorted cell	ENSG00000173193	PARP14	3862	2.72898778853833e-68	0.000122798311849982	2.22205895853729e-64	0.999876546637548	6.55050615626735e-07	3:122707627	rs6793057	chr3.2		3	122707627	3:122707627	6.94861e-102	3:121997324	2.93848481496958e-10	5131	5838	1.00000000000001	0.975656067871747	121681325	123680472	ENSG00000173193.13	PARP14	protein_coding	122680839	1	26788	26788	-683515	0	0	14	121681325	123680598	1999273	149916
ASTCO_Ferreira_30929738_1	Asthma CO (Ferreira, EUR)	IMD	Naive_B_UT	B_naive_UT	B	Sorted cell	ENSG00000169087	HSPBAP1	3691	2.95988010874931e-27	0.000123973674209926	2.38720963532339e-23	0.99987546249519	5.63830599362026e-07	3:122793784	rs3806643	chr3.2		3	122793784	3:122793784	4.6871e-39	3:121997324	2.93848481496958e-10	5012	5678	1	0.975678954495534	121794241	123793780	ENSG00000169087.10	HSPBAP1	protein_coding	122793831	-1	47	47	796507	0	0	15	121794241	123793780	1999539	149912
ASTCO_Ferreira_30929738_1	Asthma CO (Ferreira, EUR)	IMD	Naive_B_UT	B_naive_UT	B	Sorted cell	ENSG00000163870	TPRA1	3073	5.09804707682198e-57	5.44952480891035e-05	9.35451655762698e-53	0.999945062155066	4.42596852525227e-07	3:127673887	rs782454	chr3.3		3	127673887	3:127592355	4.49647e-76	3:128163221	1.62871209272231e-09	4427	5628	1	0.914329505803554	126598306	128598096	ENSG00000163870.14	TPRA1	protein_coding	127590733	-1	-83154	-1622	-572488	3	0	8	126598306	128598096	1999790	149909
ASTCO_Ferreira_30929738_1	Asthma CO (Ferreira, EUR)	IMD	Naive_B_UT	B_naive_UT	B	Sorted cell	ENSG00000132394	EEFSEC	3007	2.06003178668212e-06	1.80684357009735e-05	0.0377986780647062	0.330266484147013	0.631914709320792	3:128148554	rs67451924	chr3.3		3	128148554	3:128166165	7.35914e-07	3:128163221	1.62871209272231e-09	4497	5330	0.946801396435511	0.914344939729632	127153533	129147132	ENSG00000132394.10	EEFSEC	protein_coding	128153481	1	-4927	12684	9740	0	0	0	127153533	129152702	1999169	149901
ASTCO_Ferreira_30929738_1	Asthma CO (Ferreira, EUR)	IMD	Naive_B_UT	B_naive_UT	B	Sorted cell	ENSG00000163902	RPN1	2874	3.06772079139381e-06	5.12788752945641e-05	0.0562883123666674	0.940888875131154	0.00276846590609283	3:128163221	rs2955118	chr3.3		3	128163221	3:128617455	1.66604e-08	3:128163221	1.62871209272231e-09	4618	5221	0.953382007523395	0.914355024498031	127681663	129679462	ENSG00000163902.11	RPN1	protein_coding	128650818	-1	487597	33363	487597	4	0	4	127681663	129679462	1997799	149910
ASTCO_Ferreira_30929738_1	Asthma CO (Ferreira, EUR)	IMD	Naive_B_UT	B_naive_UT	B	Sorted cell	ENSG00000270959	LPP-AS2	3716	1.27104977698417e-22	6.42082303779458e-22	0.164470359163872	0.830827507297008	0.00470213353912195	3:188411191	rs9860547	chr3.6		3	188411191	3:188141660	2.12381e-08	3:188411191	2.07680806003644e-27	4951	6155	0.976411414748918	0.955441756935839	187154107	189153033	ENSG00000270959.1	LPP-AS2	lncRNA	188154087	-1	-257104	12427	-257104	2	0	2	187154107	189153833	1999726	149924
ASTCO_Ferreira_30929738_1	Asthma CO (Ferreira, EUR)	IMD	Naive_B_UT	B_naive_UT	B	Sorted cell	ENSG00000186952	TMEM232	3550	1.08567259724231e-34	1.89001264857334e-30	5.74391806428694e-05	0.999940292514875	2.2683044862226e-06	5:111066174	rs1837253	chr5.2		5	111066174	5:110414778	1.79949e-11	5:111066174	5.46534780223294e-37	5387	5871	0.963742377742208	0.999999995238474	109739444	111738466	ENSG00000186952.14	TMEM232	protein_coding	110726671	-1	-339503	311893	-339503	1	0	1	109739444	111738466	1999022	149936
ASTCO_Ferreira_30929738_1	Asthma CO (Ferreira, EUR)	IMD	Naive_B_UT	B_naive_UT	B	Sorted cell	ENSG00000131437	KIF3A	3328	6.9791825403512e-32	5.55865789890505e-27	1.25553490639507e-05	0.99998659909391	8.4555701969217e-07	5:132581248	rs2299012	chr5.3		5	132581248	5:132742477	8.54371e-13	5:132581248	1.31179423560435e-32	4461	4879	0.920987357769297	0.999999999986205	131738504	133737628	ENSG00000131437.15	KIF3A	protein_coding	132737546	-1	156298	-4931	156298	4	0	4	131738504	133737628	1999124	149930
ASTCO_Ferreira_30929738_1	Asthma CO (Ferreira, EUR)	IMD	Naive_B_UT	B_naive_UT	B	Sorted cell	ENSG00000217128	FNIP1	2408	4.14078182832039e-29	5.51563459835917e-27	0.00744914765470662	0.992246223250054	0.000304629095240845	5:132581248	rs2299012	chr5.3		5	132581248	5:131952775	3.5128e-08	5:132581248	1.31179423560435e-32	3350	3925	0.963767152887035	0.999999999986205	130797074	132796955	ENSG00000217128.11	FNIP1	protein_coding	131797017	-1	-784231	-155758	-784231	20	2	20	130797074	132796955	1999881	149937
ASTCO_Ferreira_30929738_1	Asthma CO (Ferreira, EUR)	IMD	Naive_B_UT	B_naive_UT	B	Sorted cell	ENSG00000233006	MIR3936HG	2667	1.71890401859423e-38	5.55873238151744e-27	3.0922589910927e-12	0.999999999993193	3.70835724103807e-12	5:132581248	rs2299012	chr5.3		5	132581248	5:132351388	2.85691e-22	5:132581248	1.31179423560435e-32	3785	4161	0.96639689174251	0.999999999986205	131370213	133369096	ENSG00000233006.6	MIR3936HG	lncRNA	132369916	-1	-211332	18528	-211332	7	2	7	131370213	133369096	1998883	149938
ASTCO_Ferreira_30929738_1	Asthma CO (Ferreira, EUR)	IMD	Naive_B_UT	B_naive_UT	B	Sorted cell	ENSG00000238160	LINC02863	2771	2.2370176022409e-28	5.32753222131516e-27	0.0402433045646104	0.958405051507605	0.00135164392778745	5:132581248	rs2299012	chr5.3		5	132581248	5:132387596	4.51534e-08	5:132581248	1.31179423560435e-32	3881	4273	0.978583741375284	0.999999999986205	131428008	133426405	ENSG00000238160.1	AC116366.2	lncRNA	132426714	-1	-154534	39118	-154534	5	1	5	131428008	133426405	1998397	149939
ASTCO_Ferreira_30929738_1	Asthma CO (Ferreira, EUR)	IMD	Naive_B_UT	B_naive_UT	B	Sorted cell	ENSG00000178913	TAF7	3207	4.19278198521842e-07	1.37207378984679e-07	0.706390730671799	0.231038848851072	0.0625698639915507	5:142153497	rs449454	chr5.4		5	142153497	5:141276833	4.66991e-05	5:142153497	1.22366024995119e-11	4148	5235	0.905613386961549	0.999969693855613	140320993	142315884	ENSG00000178913.7	TAF7	protein_coding	141320784	-1	-832713	43951	-832713	45	1	45	140320993	142320306	1999313	149935
ASTCO_Ferreira_30929738_1	Asthma CO (Ferreira, EUR)	IMD	Naive_B_UT	B_naive_UT	B	Sorted cell	ENSG00000112685	EXOC2	3430	1.76632887189733e-11	5.94619068460559e-05	2.97033999001495e-07	0.999938811466311	1.42957518021327e-06	6:671354	rs199957414;rs7752087	chr6.1		6	671354	6:668627	2.4571e-21	6:409119	1.41451951733653e-10	4810	6168	0.999999078474216	0.999037827303962	203878	1692688	ENSG00000112685.13	EXOC2	protein_coding	693139	-1	21785	24512	284020	1	2	5	148039	1692688	1544649	149942
ASTCO_Ferreira_30929738_1	Asthma CO (Ferreira, EUR)	IMD	Naive_B_UT	B_naive_UT	B	Sorted cell	ENSG00000219712	MARK2P18	3331	2.0977922118994e-18	5.94619584928153e-05	3.52774343232517e-14	0.999939517021635	1.02101983893917e-06	6:686110	rs7765892	chr6.1		6	686110	6:682346	1.06765e-27	6:409119	1.41451951733653e-10	4695	6040	0.999999999965015	0.999037944296311	203878	1670090	ENSG00000219712.1	AL357054.1	processed_pseudogene	670307	-1	-15803	-12039	261188	0	0	3	148039	1670090	1522051	149945
ASTCO_Ferreira_30929738_1	Asthma CO (Ferreira, EUR)	IMD	Naive_B_UT	B_naive_UT	B	Sorted cell	ENSG00000272463	AL357054.4	3487	1.78014606540496e-29	5.94619907919022e-05	2.99357578810217e-25	0.999940281952847	2.56056358036168e-07	6:711150	rs2244443	chr6.1		6	711150	6:711150	1.99873e-41	6:409119	1.41451951733653e-10	4887	6256	0.999980913551192	0.999037760817724	203878	1710832	ENSG00000272463.1	AL357054.4	lncRNA	711811	-1	661	661	302692	0	0	6	148039	1711046	1563007	149948
ASTCO_Ferreira_30929738_1	Asthma CO (Ferreira, EUR)	IMD	Naive_B_UT	B_naive_UT	B	Sorted cell	ENSG00000130347	RTN4IP1	4212	1.58399859868573e-09	5.98234346711379e-07	0.00264045223354149	0.997228662653158	0.000130285294956167	6:106219660	rs9372120	chr6.3		6	106219660	6:106608526	3.34174e-10	6:106219660	2.15534997189924e-12	6183	5958	0.977660757769624	0.999998301971772	105632217	107626198	ENSG00000130347.12	RTN4IP1	protein_coding	106629498	-1	409838	20972	409838	3	0	3	105629530	107629448	1999918	149943
ASTCO_Ferreira_30929738_1	Asthma CO (Ferreira, EUR)	IMD	Naive_B_UT	B_naive_UT	B	Sorted cell	ENSG00000130348	QRSL1	4213	8.78473924741752e-08	5.0814589336823e-07	0.146437530859482	0.847042609289085	0.00651926385814603	6:106219660	rs9372120	chr6.3		6	106219660	6:106724420	1.91724e-11	6:106219660	2.15534997189924e-12	6183	5959	0.93785019692509	0.999998301971774	105632217	107629533	ENSG00000130348.11	QRSL1	protein_coding	106629578	1	-409918	94842	-409918	4	2	4	105630886	107629533	1998647	149944
ASTCO_Ferreira_30929738_1	Asthma CO (Ferreira, EUR)	IMD	Naive_B_UT	B_naive_UT	B	Sorted cell	ENSG00000229654	LINC02526	4257	1.33215379969097e-10	5.99758124791584e-07	0.000222063860820185	0.999768964739368	8.37150847104403e-06	6:106219660	rs9372120	chr6.3		6	106219660	6:106676004	3.61267e-16	6:106219660	2.15534997189924e-12	6241	5991	0.99995104274556	0.999998302856518	105695562	107694744	ENSG00000229654.1	LINC02526	lncRNA	106693745	1	-474085	-17741	-474085	5	0	5	105695562	107694744	1999182	149946
ASTCO_Ferreira_30929738_1	Asthma CO (Ferreira, EUR)	IMD	Naive_B_UT	B_naive_UT	B	Sorted cell	ENSG00000272398	CD24	4148	2.16862320499414e-13	5.99896118609896e-07	3.61499433377367e-07	0.999999015288745	2.33154875158565e-08	6:106219660	rs9372120	chr6.3		6	106219660	6:106720602	1.23557e-26	6:106219660	2.15534997189924e-12	6328	5819	0.999999726163565	0.999998312453978	105976393	107975197	ENSG00000272398.5	CD24	protein_coding	106974729	-1	755069	254127	755069	8	1	8	105976091	107975197	1999106	149947
ASTCO_Ferreira_30929738_1	Asthma CO (Ferreira, EUR)	IMD	Naive_B_UT	B_naive_UT	B	Sorted cell	ENSG00000112297	CRYBG1	4145	6.72784376524126e-14	5.99896146605436e-07	1.12150060084793e-07	0.999999275136229	1.28174960562286e-08	6:106546451	rs2219667	chr6.3		6	106546451	6:106544717	5.44143e-26	6:106219660	2.15534997189924e-12	6085	6031	0.999998888484427	0.999998073114839	105362232	107360194	ENSG00000112297.14	CRYBG1	protein_coding	106360717	1	185734	184000	-141057	1	1	1	105361054	107360608	1999554	149941
ASTCO_Ferreira_30929738_1	Asthma CO (Ferreira, EUR)	IMD	Naive_B_UT	B_naive_UT	B	Sorted cell	ENSG00000076554	TPD52	2662	9.41070678247557e-14	5.68918683510588e-14	0.579571810700342	0.350236308622156	0.0701918806773512	8:80382467	rs2221641	chr8.1		8	80382467	8:80073953	1.13155e-05	8:80382467	5.39354000237475e-19	3651	5129	0.922310083495179	0.981102980051248	79232187	81182715	ENSG00000076554.15	TPD52	protein_coding	80171564	-1	-210903	97611	-210903	1	2	1	79232187	81230787	1998600	149959
ASTCO_Ferreira_30929738_1	Asthma CO (Ferreira, EUR)	IMD	Naive_B_UT	B_naive_UT	B	Sorted cell	ENSG00000076641	PAG1	2988	2.19182815750962e-19	1.62373211683986e-13	1.34986865849163e-06	0.999998602349055	4.77821267977686e-08	8:80382467	rs2221641	chr8.1		8	80382467	8:81124816	3.28236e-21	8:80382467	5.39354000237475e-19	3953	5547	0.999999865094763	0.981102980051253	80112107	82111760	ENSG00000076641.4	PAG1	protein_coding	81112068	-1	729601	-12748	729601	8	0	8	80112107	82111760	1999653	149960
ASTCO_Ferreira_30929738_1	Asthma CO (Ferreira, EUR)	IMD	Naive_B_UT	B_naive_UT	B	Sorted cell	ENSG00000254205	AC009686.1	2796	1.18767659845407e-18	1.6237210352341e-13	7.31447586885045e-06	0.999991775860199	9.09663771284288e-07	8:80382467	rs2221641	chr8.1		8	80382467	8:80138778	1.03108e-17	8:80382467	5.39354000237475e-19	3801	5219	0.986766465975573	0.981102980051247	79123961	81122557	ENSG00000254205.1	AC009686.1	lncRNA	80122228	1	260239	16550	260239	2	0	2	79123380	81122557	1999177	149963
ASTCO_Ferreira_30929738_1	Asthma CO (Ferreira, EUR)	IMD	Naive_B_UT	B_naive_UT	B	Sorted cell	ENSG00000177570	SAMD12	3917	6.31086576767661e-45	0.000406915695181898	1.54992787722635e-41	0.99937112070611	0.00022196359870504	8:118616847	rs2514596	chr8.2		8	118616847	8:118615653	1.85905e-65	8:118935412	4.8990030710029e-09	5301	6118	1	0.997957327873377	117622374	119620830	ENSG00000177570.13	SAMD12	protein_coding	118621963	-1	5116	6310	-313449	1	1	0	117622374	119620830	1998456	149962
ASTCO_Ferreira_30929738_1	Asthma CO (Ferreira, EUR)	IMD	Naive_B_UT	B_naive_UT	B	Sorted cell	ENSG00000136997	MYC	4595	2.43005038310123e-10	3.78699207077265e-08	0.00637397344421904	0.993319816748613	0.000306171694240403	8:127765473	rs13277355	chr8.3		8	127765473	8:127181049	2.0832e-12	8:127765473	4.65995500176641e-14	5947	6990	0.999034360756978	0.999999658303229	126738003	128554935	ENSG00000136997.17	MYC	protein_coding	127736231	1	29242	-555182	29242	0	8	0	126736929	128724429	1987500	149961
ASTCO_Ferreira_30929738_1	Asthma CO (Ferreira, EUR)	IMD	Naive_B_UT	B_naive_UT	B	Sorted cell	ENSG00000107018	RLN1	4195	5.60117418664381e-62	5.06593439335932e-59	0.00110437464738901	0.998842157728218	5.34676243893518e-05	9:6213468	rs7848215	chr9.1		9	6213468	9:5328260	6.48556e-10	9:6213468	1.66760519680795e-65	5797	6617	0.987700748615185	0.99999999947824	4340081	6330380	ENSG00000107018.7	RLN1	protein_coding	5339876	-1	-873592	11616	-873592	12	0	12	4340081	6336683	1996602	149964
ASTCO_Ferreira_30929738_1	Asthma CO (Ferreira, EUR)	IMD	Naive_B_UT	B_naive_UT	B	Sorted cell	ENSG00000107020	PLGRKT	4037	4.82350424679461e-64	5.07175353594443e-59	9.51042696446665e-06	0.999989614043859	8.75529165688043e-07	9:6213468	rs7848215	chr9.1		9	6213468	9:5383460	7.53786e-15	9:6213468	1.66760519680795e-65	5596	6492	0.999981301486502	0.99999999947824	4437880	6437689	ENSG00000107020.9	PLGRKT	protein_coding	5437925	-1	-775543	54465	-775543	10	0	10	4437880	6437689	1999809	149965
ASTCO_Ferreira_30929738_1	Asthma CO (Ferreira, EUR)	IMD	Naive_B_UT	B_naive_UT	B	Sorted cell	ENSG00000107036	RIC1	3887	1.29706389429298e-59	3.7124046155816e-59	0.255740034708533	0.731944309786119	0.0123156555053341	9:6213468	rs7848215	chr9.1		9	6213468	9:5627839	8.13944e-09	9:6213468	1.66760519680795e-65	5439	6346	0.950821719834707	0.99999999947824	4629049	6628916	ENSG00000107036.11	RIC1	protein_coding	5629107	1	584361	-1268	584361	6	0	6	4629049	6628916	1999867	149966
ASTCO_Ferreira_30929738_1	Asthma CO (Ferreira, EUR)	IMD	Naive_B_UT	B_naive_UT	B	Sorted cell	ENSG00000107077	KDM4C	4479	2.6168803574354e-61	5.0443529457363e-59	0.0051596615739844	0.994586577278077	0.00025376114794489	9:6213468	rs7848215	chr9.1		9	6213468	9:6745994	6.67566e-13	9:6213468	1.66760519680795e-65	6007	8299	0.966181554100881	0.99999999947824	5722220	7720636	ENSG00000107077.18	KDM4C	protein_coding	6757973	1	-544505	-11979	-544505	10	1	10	5722220	7720729	1998509	149967
ASTCO_Ferreira_30929738_1	Asthma CO (Ferreira, EUR)	IMD	Naive_B_UT	B_naive_UT	B	Sorted cell	ENSG00000230581	ACTG1P14	4667	5.72154518019698e-77	5.07180620262011e-59	1.12810800563345e-18	1	5.37129516422367e-20	9:6213468	rs7848215	chr9.1		9	6213468	9:6819683	3.75374e-31	9:6213468	1.66760519680795e-65	6238	8465	1	0.99999999947824	5838079	7834442	ENSG00000230581.2	ACTG1P14	processed_pseudogene	6834456	1	-620988	-14773	-620988	11	0	11	5835063	7834442	1999379	149968
ASTCO_Ferreira_30929738_1	Asthma CO (Ferreira, EUR)	IMD	Naive_B_UT	B_naive_UT	B	Sorted cell	ENSG00000107485	GATA3	4819	1.03049722570649e-22	8.77253714970799e-19	0.000117454321590931	0.999878860662622	3.68501578639268e-06	10:9022753	rs1612986	chr10.3		10	9022753	10:8059964	5.03227e-13	10:9022753	6.02603406016267e-25	6306	8034	0.984277524973329	0.98357337009454	7054186	9053532	ENSG00000107485.15	GATA3	protein_coding	8054688	1	968065	5276	968065	3	0	3	7054186	9053532	1999346	149971
ASTCO_Ferreira_30929738_1	Asthma CO (Ferreira, EUR)	IMD	Naive_B_UT	B_naive_UT	B	Sorted cell	ENSG00000165476	REEP3	3154	8.39728248317084e-10	0.00597346260750631	1.39722743316791e-07	0.993926805528448	9.95913015750674e-05	10:63633853	rs1255496	chr10.4		10	63633853	10:63631353	2.0042e-22	10:62631615	6.98633773862098e-09	4575	5456	0.996923354121319	0.946025623060075	62521408	64521033	ENSG00000165476.13	REEP3	protein_coding	63521401	1	112452	109952	-889786	1	1	8	62521408	64521182	1999774	149978
ASTCO_Ferreira_30929738_1	Asthma CO (Ferreira, EUR)	IMD	Naive_B_UT	B_naive_UT	B	Sorted cell	ENSG00000135362	PRR5L	4812	1.07068432173274e-26	1.60946546469163e-05	6.6523136944979e-22	0.999983742245303	1.63100047781538e-07	11:36400888	rs7933726	chr11.2		11	36400888	11:36400888	9.05181e-39	11:36343703	5.1675543366141e-11	6417	6548	0.999999999999998	0.999997146096232	35296313	37296178	ENSG00000135362.13	PRR5L	protein_coding	36296288	1	104600	104600	47415	1	1	0	35296313	37296178	1999865	149991
ASTCO_Ferreira_30929738_1	Asthma CO (Ferreira, EUR)	IMD	Naive_B_UT	B_naive_UT	B	Sorted cell	ENSG00000110047	EHD1	2456	6.0450749047424e-40	5.98931104697432e-15	1.00931056298976e-25	1	1.04697003408279e-16	11:64862178	rs4930280	chr11.3		11	64862178	11:64855030	5.42989e-43	11:65784486	2.62133390591273e-21	3979	3890	0.99999999787269	0.999999999990068	63888374	65887922	ENSG00000110047.17	EHD1	protein_coding	64878621	-1	16443	23591	-905865	0	0	64	63888374	65887922	1999548	149986
ASTCO_Ferreira_30929738_1	Asthma CO (Ferreira, EUR)	IMD	Naive_B_UT	B_naive_UT	B	Sorted cell	ENSG00000254614	CAPN1-AS1	2475	1.82208165745493e-75	5.98931104674456e-15	3.04222245803273e-61	1	1.96798024192501e-17	11:65180806	rs3953797	chr11.3		11	65180806	11:65180806	5.96429e-80	11:65784486	2.62133390591273e-21	4089	3905	0.999999999999996	0.999999999990067	64182431	66181650	ENSG00000254614.2	AP003068.2	lncRNA	65180884	-1	78	78	-603602	0	0	39	64182430	66181650	1999220	150016
ASTCO_Ferreira_30929738_1	Asthma CO (Ferreira, EUR)	IMD	Naive_B_UT	B_naive_UT	B	Sorted cell	ENSG00000068971	PPP2R5B	2469	3.74556049761148e-17	5.94992860976629e-15	0.00625374182168502	0.993423901670998	0.000322356507311282	11:65784486	rs479844	chr11.3		11	65784486	11:64938970	1.69094e-12	11:65784486	2.62133390591273e-21	4006	3920	0.998185058764036	0.999999999990072	63921221	65916060	ENSG00000068971.13	PPP2R5B	protein_coding	64924689	1	859797	14281	859797	61	1	61	63918332	65917259	1998927	149983
ASTCO_Ferreira_30929738_1	Asthma CO (Ferreira, EUR)	IMD	Naive_B_UT	B_naive_UT	B	Sorted cell	ENSG00000133895	MEN1	2410	2.44714146776619e-18	5.98677919246837e-15	0.000408584801905981	0.999577242781382	1.41724167081037e-05	11:65784486	rs479844	chr11.3		11	65784486	11:64812838	4.80199e-14	11:65784486	2.62133390591273e-21	3922	3858	0.999931191528596	0.999999999993306	63813223	65811288	ENSG00000133895.14	MEN1	protein_coding	64810551	-1	-973935	-2287	-973935	66	0	66	63812540	65811288	1998748	149989
ASTCO_Ferreira_30929738_1	Asthma CO (Ferreira, EUR)	IMD	Naive_B_UT	B_naive_UT	B	Sorted cell	ENSG00000162298	SYVN1	2484	3.44444052023564e-16	5.63121666799794e-15	0.0575097952561324	0.940206522700912	0.00228368204295051	11:65784486	rs479844	chr11.3		11	65784486	11:65127730	7.61959e-22	11:65784486	2.62133390591273e-21	4072	3939	0.990263767682218	0.999999999990065	64135062	66133747	ENSG00000162298.18	SYVN1	protein_coding	65134519	-1	-649967	6789	-649967	42	0	42	64134996	66134501	1999505	149994
ASTCO_Ferreira_30929738_1	Asthma CO (Ferreira, EUR)	IMD	Naive_B_UT	B_naive_UT	B	Sorted cell	ENSG00000168062	BATF2	2465	1.84714210753281e-15	4.07521642459577e-15	0.308406441595123	0.680392489121904	0.0112010692829667	11:65784486	rs479844	chr11.3		11	65784486	11:65010754	1.63229e-07	11:65784486	2.62133390591273e-21	4015	3950	0.93551518243461	0.999999999990069	63999624	65996912	ENSG00000168062.9	BATF2	protein_coding	64996971	-1	-787515	-13783	-787515	58	0	58	63997333	65996912	1999579	149995
ASTCO_Ferreira_30929738_1	Asthma CO (Ferreira, EUR)	IMD	Naive_B_UT	B_naive_UT	B	Sorted cell	ENSG00000172543	CTSW	2317	3.95488103722369e-27	5.98931104673937e-15	6.6032320017399e-13	0.999999999999162	1.74364499289938e-13	11:65784486	rs479844	chr11.3		11	65784486	11:65876556	1.20847e-21	11:65784486	2.62133390591273e-21	3709	3705	0.999997415694819	0.999999999990069	64880577	66879717	ENSG00000172543.7	CTSW	protein_coding	65879837	1	-95351	-3281	-95351	6	0	6	64880577	66879717	1999140	149998
ASTCO_Ferreira_30929738_1	Asthma CO (Ferreira, EUR)	IMD	Naive_B_UT	B_naive_UT	B	Sorted cell	ENSG00000172638	EFEMP2	2302	5.48192038642683e-16	4.81011717149321e-15	0.0915283968997843	0.80290581023814	0.105565792862072	11:65784486	rs479844	chr11.3		11	65784486	11:65804053	2.12709e-08	11:65784486	2.62133390591273e-21	3695	3686	0.979090917542576	0.999999999990069	64873878	66873185	ENSG00000172638.12	EFEMP2	protein_coding	65872800	-1	88314	68747	88314	5	3	5	64873756	66873356	1999600	149999
ASTCO_Ferreira_30929738_1	Asthma CO (Ferreira, EUR)	IMD	Naive_B_UT	B_naive_UT	B	Sorted cell	ENSG00000172803	SNX32	2331	7.61946291942714e-18	5.98140265175216e-15	0.00127217685973562	0.998679485177395	4.83379628606051e-05	11:65784486	rs479844	chr11.3		11	65784486	11:65856268	3.3555e-16	11:65784486	2.62133390591273e-21	3725	3732	0.999806782049256	0.999999999990069	64834461	66829313	ENSG00000172803.17	SNX32	protein_coding	65833963	1	-49477	22305	-49477	2	0	2	64834461	66833621	1999160	150000
ASTCO_Ferreira_30929738_1	Asthma CO (Ferreira, EUR)	IMD	Naive_B_UT	B_naive_UT	B	Sorted cell	ENSG00000173327	MAP3K11	2420	4.20196778797446e-19	5.98872457332356e-15	7.01577820083084e-05	0.999902024350374	2.78178676102049e-05	11:65784486	rs479844	chr11.3		11	65784486	11:65613445	2.60946e-15	11:65784486	2.62133390591273e-21	3817	3830	0.999908375368216	0.999999999990069	64619054	66614046	ENSG00000173327.7	MAP3K11	protein_coding	65614221	-1	-170265	776	-170265	10	0	10	64615976	66614190	1998214	150001
ASTCO_Ferreira_30929738_1	Asthma CO (Ferreira, EUR)	IMD	Naive_B_UT	B_naive_UT	B	Sorted cell	ENSG00000173442	EHBP1L1	2453	2.06661859269298e-15	3.82028647993808e-15	0.345051138029696	0.637816474671412	0.017132387298887	11:65784486	rs479844	chr11.3		11	65784486	11:65569780	1.22269e-08	11:65784486	2.62133390591273e-21	3860	3870	0.925061050639454	0.999999999990069	64581872	66575220	ENSG00000173442.12	EHBP1L1	protein_coding	65576053	1	208433	-6273	208433	12	4	12	64576075	66575220	1999145	150002
ASTCO_Ferreira_30929738_1	Asthma CO (Ferreira, EUR)	IMD	Naive_B_UT	B_naive_UT	B	Sorted cell	ENSG00000174080	CTSF	2168	7.14832434734792e-31	5.98931104674443e-15	1.19351362645183e-16	1	2.51874388358924e-17	11:65784486	rs479844	chr11.3		11	65784486	11:66561406	2.25804e-34	11:65784486	2.62133390591273e-21	3580	3400	0.999691142918346	0.999999999990069	65569012	67568765	ENSG00000174080.10	CTSF	protein_coding	66568606	-1	784120	7200	784120	51	0	51	65568906	67568765	1999859	150004
ASTCO_Ferreira_30929738_1	Asthma CO (Ferreira, EUR)	IMD	Naive_B_UT	B_naive_UT	B	Sorted cell	ENSG00000174165	ZDHHC24	2150	1.20687226534194e-17	5.97653646949131e-15	0.00201504355997334	0.997866867876519	0.000118088563503928	11:65784486	rs479844	chr11.3		11	65784486	11:66545555	1.57366e-09	11:65784486	2.62133390591273e-21	3569	3385	0.988156054693416	0.999999999990069	65547359	67545585	ENSG00000174165.7	ZDHHC24	protein_coding	66546048	-1	761562	493	761562	48	0	48	65546668	67545585	1998917	150005
ASTCO_Ferreira_30929738_1	Asthma CO (Ferreira, EUR)	IMD	Naive_B_UT	B_naive_UT	B	Sorted cell	ENSG00000174516	PELI3	2167	8.5476088230465e-23	5.98931095700207e-15	1.4271439162761e-08	0.999999985014832	7.1372505836187e-10	11:65784486	rs479844	chr11.3		11	65784486	11:66490535	6.2095e-16	11:65784486	2.62133390591273e-21	3608	3396	0.994599161580461	0.999999999990069	65467389	67465916	ENSG00000174516.14	PELI3	protein_coding	66466905	1	-682419	23630	-682419	42	2	42	65467389	67466326	1998937	150006
ASTCO_Ferreira_30929738_1	Asthma CO (Ferreira, EUR)	IMD	Naive_B_UT	B_naive_UT	B	Sorted cell	ENSG00000175115	PACS1	2272	1.58536410826249e-18	5.98762029394317e-15	0.000264698910423803	0.999717669697259	1.76313923078803e-05	11:65784486	rs479844	chr11.3		11	65784486	11:66126953	4.13668e-20	11:65784486	2.62133390591273e-21	3706	3554	0.999879592632593	0.999999999990069	65070701	67067901	ENSG00000175115.11	PACS1	protein_coding	66070272	1	-285786	56681	-285786	20	1	20	65070701	67067901	1997200	150007
ASTCO_Ferreira_30929738_1	Asthma CO (Ferreira, EUR)	IMD	Naive_B_UT	B_naive_UT	B	Sorted cell	ENSG00000175334	BANF1	2339	9.29962520397714e-22	5.98930990759683e-15	1.55270366347597e-07	0.999999809733258	3.49963714409929e-08	11:65784486	rs479844	chr11.3		11	65784486	11:65956820	2.75877e-22	11:65784486	2.62133390591273e-21	3741	3639	0.999999894536051	0.999999999990069	65002259	67000942	ENSG00000175334.7	BANF1	protein_coding	66002503	1	-218017	-45683	-218017	15	2	15	65002259	67001872	1999613	150008
ASTCO_Ferreira_30929738_1	Asthma CO (Ferreira, EUR)	IMD	Naive_B_UT	B_naive_UT	B	Sorted cell	ENSG00000176973	FAM89B	2446	1.17086939140824e-15	4.77196442190844e-15	0.195493168124018	0.796731250709362	0.00777558116661535	11:65784486	rs479844	chr11.3		11	65784486	11:65571473	4.73218e-14	11:65784486	2.62133390591273e-21	3852	3865	0.969512698027401	0.999999999990069	64574142	66572212	ENSG00000176973.7	FAM89B	protein_coding	65572538	1	211948	-1065	211948	14	0	14	64572616	66572212	1999596	150009
ASTCO_Ferreira_30929738_1	Asthma CO (Ferreira, EUR)	IMD	Naive_B_UT	B_naive_UT	B	Sorted cell	ENSG00000254461	AP001107.4	2136	1.51730947247149e-20	5.9892942755998e-15	2.53336228596151e-06	0.999997199286028	2.67351677082676e-07	11:65784486	rs479844	chr11.3		11	65784486	11:66155678	2.4545e-14	11:65784486	2.62133390591273e-21	3609	3413	0.999997438051464	0.999999999990069	65261966	67261405	ENSG00000254461.1	AP001107.4	lncRNA	66261834	-1	477348	106156	477348	24	2	24	65261966	67261405	1999439	150015
ASTCO_Ferreira_30929738_1	Asthma CO (Ferreira, EUR)	IMD	Naive_B_UT	B_naive_UT	B	Sorted cell	ENSG00000255517	DPP3-DT	2144	9.33611095506698e-20	5.98921402580216e-15	1.55879547450484e-05	0.999983799759969	6.12285278673748e-07	11:65784486	rs479844	chr11.3		11	65784486	11:66431891	3.58268e-13	11:65784486	2.62133390591273e-21	3583	3373	0.967978378696364	0.999999999990069	65480603	67479286	ENSG00000255517.6	AP002748.3	lncRNA	66480246	-1	695760	48355	695760	43	2	43	65480603	67479999	1999396	150018
ASTCO_Ferreira_30929738_1	Asthma CO (Ferreira, EUR)	IMD	Naive_B_UT	B_naive_UT	B	Sorted cell	ENSG00000078124	ACER3	3766	7.7783366108291e-65	3.85165616484303e-56	2.01947844298427e-09	0.999999997924732	5.57784168439792e-11	11:76588605	rs11236797	chr11.4		11	76588605	11:76861500	5.60313e-18	11:76588605	1.2706006802478e-62	4976	5530	0.989999222777568	0.999999999941596	75861849	77858738	ENSG00000078124.11	ACER3	protein_coding	76860918	1	-272313	582	-272313	7	0	7	75861763	77858738	1996975	149985
ASTCO_Ferreira_30929738_1	Asthma CO (Ferreira, EUR)	IMD	Naive_B_UT	B_naive_UT	B	Sorted cell	ENSG00000110324	IL10RA	4518	7.12414353940689e-31	2.61090640611547e-11	2.72860931457668e-20	0.999999999973014	8.76642456029857e-13	11:118016038	rs59872579	chr11.5		11	118016038	11:118012246	5.25226e-38	11:118872577	1.52757444466456e-17	6093	6319	0.991555200621234	0.99722922495852	116986684	118986210	ENSG00000110324.10	IL10RA	protein_coding	117986394	1	29644	25852	886183	0	0	31	116986684	118986210	1999526	149987
ASTCO_Ferreira_30929738_1	Asthma CO (Ferreira, EUR)	IMD	Naive_B_UT	B_naive_UT	B	Sorted cell	ENSG00000110344	UBE4A	4162	4.29867504427294e-13	2.56585373176273e-11	0.0164643015689873	0.982742845696424	0.000792852708502079	11:118872577	rs12365699	chr11.5		11	118872577	11:118315590	3.31764e-12	11:118872577	1.52757444466456e-17	5731	5793	0.996226160399894	0.997229224962131	117360341	119359254	ENSG00000110344.9	UBE4A	protein_coding	118359600	1	512977	-44010	512977	19	2	19	117360341	119359312	1998971	149988
ASTCO_Ferreira_30929738_1	Asthma CO (Ferreira, EUR)	IMD	Naive_B_UT	B_naive_UT	B	Sorted cell	ENSG00000160593	JAML	4269	7.05607646815414e-17	2.6108989906197e-11	2.70253903049219e-06	0.999997159429979	1.38004879647077e-07	11:118872577	rs12365699	chr11.5		11	118872577	11:118202001	2.87364e-18	11:118872577	1.52757444466456e-17	5860	5952	0.999996534444402	0.997229224962216	117225936	119225087	ENSG00000160593.18	JAML	protein_coding	118225011	-1	-647566	23010	-647566	25	1	25	117225125	119225087	1999962	149993
ASTCO_Ferreira_30929738_1	Asthma CO (Ferreira, EUR)	IMD	Naive_B_UT	B_naive_UT	B	Sorted cell	ENSG00000172269	DPAGT1	3723	2.12514594005994e-12	2.38884474877681e-11	0.0813949490828198	0.914941114151949	0.00366393673921612	11:118872577	rs12365699	chr11.5		11	118872577	11:119095811	4.72683e-08	11:118872577	1.52757444466456e-17	5464	5489	0.984819496987466	0.997229224961431	118109029	120108299	ENSG00000172269.18	DPAGT1	protein_coding	119101853	-1	229276	6042	229276	20	1	20	118108436	120108299	1999863	149997
ASTCO_Ferreira_30929738_1	Asthma CO (Ferreira, EUR)	IMD	Naive_B_UT	B_naive_UT	B	Sorted cell	ENSG00000188486	H2AX	3716	9.13877311657722e-13	2.51533641203058e-11	0.0350023007117467	0.963392645791883	0.00160505347030237	11:118872577	rs12365699	chr11.5		11	118872577	11:119094769	3.1377e-09	11:118872577	1.52757444466456e-17	5466	5461	0.993778912266142	0.997229224961429	118095470	120094931	ENSG00000188486.3	H2AFX	protein_coding	119095465	-1	222888	696	222888	18	0	18	118095470	120094931	1999461	150012
ASTCO_Ferreira_30929738_1	Asthma CO (Ferreira, EUR)	IMD	Naive_B_UT	B_naive_UT	B	Sorted cell	ENSG00000196655	TRAPPC4	3804	3.0079460288566e-19	2.61090637482612e-11	1.15206964965335e-08	0.999999987919942	5.33251984958752e-10	11:118872577	rs12365699	chr11.5		11	118872577	11:119023168	1.2252e-26	11:118872577	1.52757444466456e-17	5561	5494	0.99772205038811	0.997229224961351	118018509	120017242	ENSG00000196655.11	TRAPPC4	protein_coding	119018766	1	-146189	4402	-146189	11	0	11	118018509	120018255	1999746	150013
ASTCO_Ferreira_30929738_1	Asthma CO (Ferreira, EUR)	IMD	Naive_B_UT	B_naive_UT	B	Sorted cell	ENSG00000245869	RP11-158I9.5	3837	6.47175371368443e-14	2.6040154334253e-11	0.00247873830249713	0.997360375294044	0.000160886377354363	11:118872577	rs12365699	chr11.5		11	118872577	11:118886482	2.33848e-13	11:118872577	1.52757444466456e-17	5605	5393	0.999518413411035	0.997229224961447	117887943	119886402	ENSG00000245869.2	AP004609.1	lncRNA	118887742	-1	15165	1260	15165	1	0	1	117887907	119887677	1999770	150014
ASTCO_Ferreira_30929738_1	Asthma CO (Ferreira, EUR)	IMD	Naive_B_UT	B_naive_UT	B	Sorted cell	ENSG00000255274	SMIM35	4424	3.23920424573905e-17	2.61090302330666e-11	1.24064357035063e-06	0.999998704181146	5.51491752874965e-08	11:118872577	rs12365699	chr11.5		11	118872577	11:118016813	3.98868e-13	11:118872577	1.52757444466456e-17	6043	6212	0.989819451317629	0.997229224960318	117088323	119088159	ENSG00000255274.9	TMPRSS4-AS1	protein_coding	118086963	-1	-785614	70150	-785614	29	1	29	117088323	119088159	1999836	150017
ASTCO_Ferreira_30929738_1	Asthma CO (Ferreira, EUR)	IMD	Naive_B_UT	B_naive_UT	B	Sorted cell	ENSG00000256269	HMBS	3739	1.05385293301742e-15	2.61079630733937e-11	4.03634894934865e-05	0.999957827492251	1.80899214592723e-06	11:118872577	rs12365699	chr11.5		11	118872577	11:119086647	6.20252e-15	11:118872577	1.52757444466456e-17	5485	5453	0.997046151964797	0.99722922496143	118085044	120081175	ENSG00000256269.7	HMBS	protein_coding	119084881	1	-212304	1766	-212304	17	0	17	118085044	120082352	1997308	150019
ASTCO_Ferreira_30929738_1	Asthma CO (Ferreira, EUR)	IMD	Naive_B_UT	B_naive_UT	B	Sorted cell	ENSG00000134909	ARHGAP32	4040	4.40814444111652e-08	0.000673865508568366	6.53671136044987e-05	0.999255886796335	4.83650004832812e-06	11:129259208	rs11221621	chr11.6		11	129259208	11:129246352	2.67694e-19	11:128308903	3.92474586629195e-09	5324	6030	0.998499591717924	0.999907784547158	128280144	130279242	ENSG00000134909.18	ARHGAP32	protein_coding	129192325	-1	-66883	-54027	883422	0	0	8	128280144	130279242	1999098	149990
ASTCO_Ferreira_30929738_1	Asthma CO (Ferreira, EUR)	IMD	Naive_B_UT	B_naive_UT	B	Sorted cell	ENSG00000197728	RPS26	2510	6.03705838754084e-91	3.36857106152923e-14	4.74617852194796e-79	0.0245318946575415	0.97546810534243	12:56042145	rs1131017	chr12.2		12	56042145	12:56007301	2.01186e-119	12:55995509	1.87960106172475e-18	4068	4477	0.999999998517403	0.994731010276259	55042158	57041338	ENSG00000197728.9	RPS26	protein_coding	56041918	1	227	-34617	-46409	0	2	3	55042099	57041371	1999272	150024
ASTCO_Ferreira_30929738_1	Asthma CO (Ferreira, EUR)	IMD	Naive_B_UT	B_naive_UT	B	Sorted cell	ENSG00000076067	RBMS2	1972	3.71222104429001e-46	7.98154021750499e-23	4.65100838074894e-24	1	4.27821083741578e-25	12:57115319	rs3122929	chr12.2		12	57115319	12:56521763	6.78731e-36	12:57115319	7.19697977292863e-29	3362	3639	1	0.999999999999668	55522599	57518773	ENSG00000076067.12	RBMS2	protein_coding	56521820	1	593499	-57	593499	16	0	16	55522599	57521851	1999252	150020
ASTCO_Ferreira_30929738_1	Asthma CO (Ferreira, EUR)	IMD	Naive_B_UT	B_naive_UT	B	Sorted cell	ENSG00000076067	RBMS2	1972	3.71222104429001e-46	7.98154021750499e-23	4.65100838074894e-24	1	4.27821083741578e-25	12:57115319	rs3122929	chr12.3		12	57115319	12:56521763	6.78731e-36	12:57115319	7.19697977292863e-29	3362	3639	1	0.999999999999668	55522599	57518773	ENSG00000076067.12	RBMS2	protein_coding	56521820	1	593499	-57	593499	16	0	16	55522599	57521851	1999252	150020
ASTCO_Ferreira_30929738_1	Asthma CO (Ferreira, EUR)	IMD	Naive_B_UT	B_naive_UT	B	Sorted cell	ENSG00000123329	ARHGAP9	2606	6.31670771097009e-35	7.98154021799918e-23	7.9141463156699e-13	0.999999999999176	2.96124776844176e-14	12:57115319	rs3122929	chr12.3		12	57115319	12:57476865	2.03185e-55	12:57115319	7.19697977292863e-29	3822	4678	0.999999998693529	0.999999999999699	56488926	58488721	ENSG00000123329.17	ARHGAP9	protein_coding	57479866	-1	364547	3001	364547	14	0	14	56488926	58488721	1999795	150021
ASTCO_Ferreira_30929738_1	Asthma CO (Ferreira, EUR)	IMD	Naive_B_UT	B_naive_UT	B	Sorted cell	ENSG00000166896	ATP23	2858	1.15939722661088e-39	7.98154021800576e-23	1.45259836440512e-17	1	4.61207291508634e-19	12:57115319	rs3122929	chr12.3		12	57115319	12:57912314	1.34951e-29	12:57115319	7.19697977292863e-29	4159	4861	0.999999999999983	1	56942314	58929096	ENSG00000166896.7	ATP23	protein_coding	57941567	1	-826248	-29253	-826248	43	0	43	56941756	58929096	1987340	150022
ASTCO_Ferreira_30929738_1	Asthma CO (Ferreira, EUR)	IMD	Naive_B_UT	B_naive_UT	B	Sorted cell	ENSG00000176422	SPRYD4	2005	9.56859211223479e-28	7.98144169604296e-23	1.19884030543994e-05	0.999987655622619	3.55974323217192e-07	12:57115319	rs3122929	chr12.2		12	57115319	12:56467674	2.95602e-18	12:57115319	7.19697977292863e-29	3471	3811	0.99999798079473	0.999999999999668	55469440	57467701	ENSG00000176422.13	SPRYD4	protein_coding	56468578	1	646741	-904	646741	20	0	20	55469398	57467701	1998303	150023
ASTCO_Ferreira_30929738_1	Asthma CO (Ferreira, EUR)	IMD	Naive_B_UT	B_naive_UT	B	Sorted cell	ENSG00000176422	SPRYD4	2005	9.56859211223479e-28	7.98144169604296e-23	1.19884030543994e-05	0.999987655622619	3.55974323217192e-07	12:57115319	rs3122929	chr12.3		12	57115319	12:56467674	2.95602e-18	12:57115319	7.19697977292863e-29	3471	3811	0.99999798079473	0.999999999999668	55469440	57467701	ENSG00000176422.13	SPRYD4	protein_coding	56468578	1	646741	-904	646741	20	0	20	55469398	57467701	1998303	150023
ASTCO_Ferreira_30929738_1	Asthma CO (Ferreira, EUR)	IMD	Naive_B_UT	B_naive_UT	B	Sorted cell	ENSG00000198056	PRIM1	1918	2.9245335838417e-23	4.95867705947865e-23	0.366412184133043	0.621243503271336	0.0123443125956237	12:57115319	rs3122929	chr12.2		12	57115319	12:56752285	1.66687e-08	12:57115319	7.19697977292863e-29	3162	3492	0.950396287308645	0.999999999999668	55752571	57751373	ENSG00000198056.13	PRIM1	protein_coding	56752323	-1	-362996	38	-362996	8	0	8	55752571	57751373	1998802	150025
ASTCO_Ferreira_30929738_1	Asthma CO (Ferreira, EUR)	IMD	Naive_B_UT	B_naive_UT	B	Sorted cell	ENSG00000198056	PRIM1	1918	2.9245335838417e-23	4.95867705947865e-23	0.366412184133043	0.621243503271336	0.0123443125956237	12:57115319	rs3122929	chr12.3		12	57115319	12:56752285	1.66687e-08	12:57115319	7.19697977292863e-29	3162	3492	0.950396287308645	0.999999999999668	55752571	57751373	ENSG00000198056.13	PRIM1	protein_coding	56752323	-1	-362996	38	-362996	8	0	8	55752571	57751373	1998802	150025
ASTCO_Ferreira_30929738_1	Asthma CO (Ferreira, EUR)	IMD	Naive_B_UT	B_naive_UT	B	Sorted cell	ENSG00000102572	STK24	4481	1.69109988644868e-10	1.49617971176618e-09	0.101116676562493	0.894608742263857	0.00427457950836021	13:99322238	rs1887704	chr13.1		13	99322238	13:98545975	1.09845e-15	13:99322238	4.34668045876438e-15	6080	7025	0.964679540987334	0.931287247571273	97578125	99577846	ENSG00000102572.14	STK24	protein_coding	98577107	-1	-745131	31132	-745131	12	1	12	97578125	99577846	1999721	150026
ASTCO_Ferreira_30929738_1	Asthma CO (Ferreira, EUR)	IMD	Naive_B_UT	B_naive_UT	B	Sorted cell	ENSG00000125246	CLYBL	3942	2.211491530797e-10	1.44505062415476e-09	0.132232682232649	0.864037993634432	0.00372932246671879	13:99322238	rs1887704	chr13.1		13	99322238	13:99866380	3.52363e-08	13:99322238	4.34668045876438e-15	5195	6199	0.954509709247842	0.93128724760434	98607780	100604309	ENSG00000125246.15	CLYBL	protein_coding	99606690	1	-284452	259690	-284452	6	0	6	98607780	100606619	1998839	150028
ASTCO_Ferreira_30929738_1	Asthma CO (Ferreira, EUR)	IMD	Naive_B_UT	B_naive_UT	B	Sorted cell	ENSG00000125304	TM9SF2	4094	1.62046204408173e-11	1.63065719521365e-09	0.00968929971303865	0.974995372044785	0.0153153265953138	13:99322238	rs1887704	chr13.1		13	99322238	13:99479030	8.18187e-12	13:99322238	4.34668045876438e-15	5266	6400	0.996402086300096	0.931287247596295	98501501	100501165	ENSG00000125304.8	TM9SF2	protein_coding	99501472	1	-179234	-22442	-179234	4	1	4	98501501	100501165	1999664	150029
ASTCO_Ferreira_30929738_1	Asthma CO (Ferreira, EUR)	IMD	Naive_B_UT	B_naive_UT	B	Sorted cell	ENSG00000169508	GPR183	4350	3.40063771624649e-11	1.05601187818668e-09	0.0203335821216877	0.630727933079972	0.348938483708321	13:99322238	rs1887704	chr13.1		13	99322238	13:99341776	1.56482e-13	13:99322238	4.34668045876438e-15	5571	6787	0.994182659609762	0.931287247591049	98307859	100304653	ENSG00000169508.6	GPR183	protein_coding	99307399	-1	-14839	-34377	-14839	0	0	0	98307859	100304840	1996981	150031
ASTCO_Ferreira_30929738_1	Asthma CO (Ferreira, EUR)	IMD	Naive_B_UT	B_naive_UT	B	Sorted cell	ENSG00000100711	ZFYVE21	3872	5.82902743093613e-12	9.56447572479167e-06	6.09439340935844e-07	0.999989766815513	5.92635923759191e-08	14:102777733	rs71421264	chr14.2		14	102777733	14:103602633	9.03591e-14	14:102777733	4.40459950957e-11	5728	6747	0.960516081836458	0.999835697530719	102719098	104715514	ENSG00000100711.13	ZFYVE21	protein_coding	103715810	1	-938077	-113177	-938077	31	7	31	102719098	104715714	1996616	150033
ASTCO_Ferreira_30929738_1	Asthma CO (Ferreira, EUR)	IMD	Naive_B_UT	B_naive_UT	B	Sorted cell	ENSG00000126215	XRCC3	3870	4.24262608592127e-11	9.56442680053503e-06	4.43577127648355e-06	0.999984648753083	1.35100641221283e-06	14:102777733	rs71421264	chr14.2		14	102777733	14:103700738	7.54737e-14	14:102777733	4.40459950957e-11	5725	6745	0.993044589482912	0.999835697530979	102719098	104714448	ENSG00000126215.13	XRCC3	protein_coding	103715451	-1	937718	14713	937718	30	0	30	102719098	104714566	1995468	150035
ASTCO_Ferreira_30929738_1	Asthma CO (Ferreira, EUR)	IMD	Naive_B_UT	B_naive_UT	B	Sorted cell	ENSG00000259088	CTD-2017C7.2	3513	2.94567180577755e-07	1.18409390123837e-05	0.0242572922335215	0.975087375484311	0.000643196775974914	14:102777733	rs71421264	chr14.2		14	102777733	14:101825258	6.70627e-08	14:102777733	4.40459950957e-11	4953	6357	0.996113118860599	0.999805736000943	100810406	102809633	ENSG00000259088.1	AL137779.2	lncRNA	101810321	-1	-967412	-14937	-967412	16	0	16	100810406	102809633	1999227	150041
ASTCO_Ferreira_30929738_1	Asthma CO (Ferreira, EUR)	IMD	Naive_B_UT	B_naive_UT	B	Sorted cell	ENSG00000269940	RP11-73M18.7	3815	1.25957747185736e-08	9.55152154582572e-06	0.00131692199224588	0.99863709431819	3.64195722444026e-05	14:102777733	rs71421264	chr14.2		14	102777733	14:103717985	4.59804e-10	14:102777733	4.40459950957e-11	5658	6697	0.998861486620708	0.99983562055885	102697118	104693875	ENSG00000269940.1	AL049840.3	lncRNA	103694560	1	-916827	23425	-916827	27	4	27	102697118	104693875	1996757	150042
ASTCO_Ferreira_30929738_1	Asthma CO (Ferreira, EUR)	IMD	Naive_B_UT	B_naive_UT	B	Sorted cell	ENSG00000269958	RP11-73M18.8	3824	1.61635062027931e-13	9.56446432895378e-06	1.68993787984856e-08	0.999990371249678	4.73864547429891e-08	14:103545157	rs752268	chr14.2		14	103545157	14:103545157	3.42851e-19	14:102777733	4.40459950957e-11	5668	6707	0.998456781812923	0.999835620312106	102697118	104696224	ENSG00000269958.1	AL049840.4	lncRNA	103696353	1	-151196	-151196	-918620	9	9	29	102697118	104696224	1999106	150043
ASTCO_Ferreira_30929738_1	Asthma CO (Ferreira, EUR)	IMD	Naive_B_UT	B_naive_UT	B	Sorted cell	ENSG00000128891	CCDC32	3193	1.98501634029674e-30	8.07514376530594e-07	2.45817879561984e-24	0.99999918247989	1.00057375889789e-08	15:40547116	rs2412531	chr15.1		15	40547116	15:40665941	2.9865e-49	15:41495387	1.045140907165e-12	4738	4832	0.999999999998504	0.96752065320345	39567167	41565018	ENSG00000128891.15	CCDC32	protein_coding	40565042	-1	17926	-100899	-930345	0	3	33	39566496	41565018	1998522	150046
ASTCO_Ferreira_30929738_1	Asthma CO (Ferreira, EUR)	IMD	Naive_B_UT	B_naive_UT	B	Sorted cell	ENSG00000104147	OIP5	3163	2.16395637751933e-11	7.96236903616991e-07	2.67977230301556e-05	0.986005621968592	0.0139667840498343	15:41275171	rs11857631	chr15.1		15	41275171	15:41468508	1.01165e-12	15:41495387	1.045140907165e-12	4781	4957	0.984307402539811	0.967520628022749	40333005	42332501	ENSG00000104147.8	OIP5	protein_coding	41332591	-1	57420	-135917	-162796	2	4	5	40332690	42332501	1999811	150045
ASTCO_Ferreira_30929738_1	Asthma CO (Ferreira, EUR)	IMD	Naive_B_UT	B_naive_UT	B	Sorted cell	ENSG00000103966	EHD4	2470	1.63818073795322e-13	8.07548038748471e-07	2.02858403702299e-07	0.999998976020605	1.35727900590621e-08	15:41495387	rs1655558	chr15.1		15	41495387	15:41927762	1.11035e-19	15:41495387	1.045140907165e-12	4189	4446	0.999999962139356	0.967520933232756	40975499	42972201	ENSG00000103966.10	EHD4	protein_coding	41972557	-1	477170	44795	477170	13	0	13	40973018	42972201	1999183	150044
ASTCO_Ferreira_30929738_1	Asthma CO (Ferreira, EUR)	IMD	Naive_B_UT	B_naive_UT	B	Sorted cell	ENSG00000137824	RMDN3	3045	4.50495476433805e-08	7.61272425764536e-07	0.0557878736994818	0.942731699843273	0.00147962013527043	15:41495387	rs1655558	chr15.1		15	41495387	15:40586276	1.43671e-08	15:41495387	1.045140907165e-12	4549	4646	0.957882261786317	0.967520650996643	39756525	41754975	ENSG00000137824.15	RMDN3	protein_coding	40755254	-1	-740133	168978	-740133	27	4	27	39756525	41754975	1998450	150048
ASTCO_Ferreira_30929738_1	Asthma CO (Ferreira, EUR)	IMD	Naive_B_UT	B_naive_UT	B	Sorted cell	ENSG00000187446	CHP1	3263	6.48915713491456e-08	7.30420770366335e-07	0.0803595846693969	0.904498742897158	0.0151408771211041	15:41495387	rs1655558	chr15.1		15	41495387	15:41276192	2.44284e-08	15:41495387	1.045140907165e-12	4736	5036	0.967576582893186	0.96752062843652	40231742	42230594	ENSG00000187446.11	CHP1	protein_coding	41231268	1	264119	44924	264119	8	0	8	40231004	42230681	1999677	150053
ASTCO_Ferreira_30929738_1	Asthma CO (Ferreira, EUR)	IMD	Naive_B_UT	B_naive_UT	B	Sorted cell	ENSG00000247556	OIP5-AS1	3193	7.81729932446619e-08	7.08676966788435e-07	0.0968068600444385	0.877550931080259	0.0256414220253422	15:41495387	rs1655558	chr15.1		15	41495387	15:41275171	2.58043e-12	15:41495387	1.045140907165e-12	4715	4976	0.965611604422758	0.967520628525976	40285207	42283758	ENSG00000247556.6	OIP5-AS1	lncRNA	41283997	1	211390	-8826	211390	7	0	7	40284286	42283765	1999479	150054
ASTCO_Ferreira_30929738_1	Asthma CO (Ferreira, EUR)	IMD	Naive_B_UT	B_naive_UT	B	Sorted cell	ENSG00000174171	RP11-23P13.6	2524	1.89023379487586e-55	8.07514389405176e-07	2.34080318203406e-49	0.999999183883808	8.60180300917066e-09	15:41892687	rs3784277	chr15.1		15	41892687	15:41889009	2.43922e-73	15:41495387	1.045140907165e-12	4252	4533	1	0.967520652844915	40894792	42890341	ENSG00000174171.5	AC020659.1	lncRNA	41892762	1	-75	-3753	-397375	0	0	9	40892805	42892612	1999807	150051
ASTCO_Ferreira_30929738_1	Asthma CO (Ferreira, EUR)	IMD	Naive_B_UT	B_naive_UT	B	Sorted cell	ENSG00000182718	ANXA2	4169	2.94855708261646e-28	1.42403876460023e-17	2.07055956330012e-11	0.999999999978506	7.91269400820886e-13	15:60777789	rs11071559	chr15.2		15	60777789	15:60399721	2.97223e-32	15:60777789	2.86020616813977e-23	5491	6165	0.999999890187478	0.997754001132686	59402979	61402444	ENSG00000182718.16	ANXA2	protein_coding	60397986	-1	-379803	-1735	-379803	7	0	7	59402979	61402444	1999465	150052
ASTCO_Ferreira_30929738_1	Asthma CO (Ferreira, EUR)	IMD	Naive_B_UT	B_naive_UT	B	Sorted cell	ENSG00000262151	AC133065.1	5950	2.98137404527191e-55	5.95880402208593e-21	5.00330944636138e-35	1	5.61581531532554e-22	16:10888488	rs8043545	chr16.1		16	10888488	16:10888488	1.07376e-51	16:11125184	6.91909590970656e-27	7439	8481	0.999999999999997	0.999999999999998	9889760	11887906	ENSG00000262151.1	AC133065.1	lncRNA	10888752	-1	264	264	-236432	0	0	5	9889011	11887906	1998895	150067
ASTCO_Ferreira_30929738_1	Asthma CO (Ferreira, EUR)	IMD	Naive_B_UT	B_naive_UT	B	Sorted cell	ENSG00000153066	TXNDC11	6388	3.55595699394599e-22	5.5865244454543e-21	0.0596756829183513	0.937518836015507	0.00280548106614469	16:11125184	rs12935657	chr16.1		16	11125184	16:11734162	9.23675e-13	16:11125184	6.91909590970656e-27	8278	8836	0.988265919154963	0.999999999999998	10743009	12742406	ENSG00000153066.12	TXNDC11	protein_coding	11742857	-1	617673	8695	617673	13	0	13	10742964	12742479	1999515	150059
ASTCO_Ferreira_30929738_1	Asthma CO (Ferreira, EUR)	IMD	Naive_B_UT	B_naive_UT	B	Sorted cell	ENSG00000175643	RMI2	5727	8.29616253944672e-38	5.95880402208602e-21	1.39225296027482e-17	1	1.94538450291572e-18	16:11125184	rs12935657	chr16.1		16	11125184	16:11326328	2.90053e-34	16:11125184	6.91909590970656e-27	7319	7955	0.999999999999775	0.999999999999998	10250745	12249115	ENSG00000175643.8	RMI2	protein_coding	11345459	1	-220275	-19131	-220275	6	1	6	10250469	12249115	1998646	150061
ASTCO_Ferreira_30929738_1	Asthma CO (Ferreira, EUR)	IMD	Naive_B_UT	B_naive_UT	B	Sorted cell	ENSG00000179583	CIITA	5985	8.08219790506579e-34	5.95880402208513e-21	1.35634564840689e-13	0.999999999999858	6.26319770849795e-15	16:11125184	rs12935657	chr16.1		16	11125184	16:10912405	5.71058e-33	16:11125184	6.91909590970656e-27	7477	8507	0.999999999999978	0.999999999999998	9867022	11864525	ENSG00000179583.18	CIITA	protein_coding	10877202	1	247982	35203	247982	6	1	6	9866292	11864525	1998233	150062
ASTCO_Ferreira_30929738_1	Asthma CO (Ferreira, EUR)	IMD	Naive_B_UT	B_naive_UT	B	Sorted cell	ENSG00000182108	DEXI	5941	3.86042224658432e-25	5.9583931211438e-21	6.47851856224149e-05	0.999931034691231	4.18012314761105e-06	16:11125184	rs12935657	chr16.1		16	11125184	16:10923871	6.97843e-16	16:11125184	6.91909590970656e-27	7433	8520	0.999989597011176	0.999999999999998	9942468	11942141	ENSG00000182108.9	DEXI	protein_coding	10942468	-1	-182716	18597	-182716	4	0	4	9942468	11942141	1999673	150063
ASTCO_Ferreira_30929738_1	Asthma CO (Ferreira, EUR)	IMD	Naive_B_UT	B_naive_UT	B	Sorted cell	ENSG00000184602	SNN	6493	1.36908117586386e-21	4.52169868040274e-21	0.229757711579277	0.758803669775055	0.0114386186456658	16:11125184	rs12935657	chr16.1		16	11125184	16:11741403	1.79417e-09	16:11125184	6.91909590970656e-27	8397	8989	0.943698486358286	0.999999999999998	10668438	12668181	ENSG00000184602.5	SNN	protein_coding	11668455	1	-543271	72948	-543271	12	0	12	10668438	12668181	1999743	150064
ASTCO_Ferreira_30929738_1	Asthma CO (Ferreira, EUR)	IMD	Naive_B_UT	B_naive_UT	B	Sorted cell	ENSG00000262420	TXNDC11-AS1	6383	2.41975688685293e-32	5.95880402206082e-21	4.06080964885611e-12	0.999999999995779	1.61605829062762e-13	16:11125184	rs12935657	chr16.1		16	11125184	16:11740965	1.70877e-21	16:11125184	6.91909590970656e-27	8271	8830	0.999999999998179	0.999999999999998	10743009	12741793	ENSG00000262420.3	AC007613.1	lncRNA	11743117	1	-617933	-2152	-617933	14	1	14	10742964	12741793	1998829	150068
ASTCO_Ferreira_30929738_1	Asthma CO (Ferreira, EUR)	IMD	Naive_B_UT	B_naive_UT	B	Sorted cell	ENSG00000262488	RP11-876N24.1	6001	2.35598107313027e-38	5.95880402208597e-21	3.95378177298323e-18	1	1.55010060500442e-19	16:11125184	rs12935657	chr16.1		16	11125184	16:10888059	1.40963e-29	16:11125184	6.91909590970656e-27	7490	8524	1	0.999999999999998	9842183	11840766	ENSG00000262488.1	AC133065.3	processed_pseudogene	10841544	-1	-283640	-46515	-283640	7	1	7	9842183	11841236	1999053	150069
ASTCO_Ferreira_30929738_1	Asthma CO (Ferreira, EUR)	IMD	Naive_B_UT	B_naive_UT	B	Sorted cell	ENSG00000262636	CTD-3088G3.4	5587	7.18970866010905e-27	5.95879655591142e-21	1.20656907551596e-06	0.999998746941745	4.64891816042497e-08	16:11125184	rs12935657	chr16.1		16	11125184	16:11355679	1.18119e-14	16:11125184	6.91909590970656e-27	7161	7810	0.996291110066558	0.999999999999998	10384655	12380231	ENSG00000262636.1	AC099489.2	processed_pseudogene	11381118	-1	255934	25439	255934	8	0	8	10384655	12380231	1995576	150070
ASTCO_Ferreira_30929738_1	Asthma CO (Ferreira, EUR)	IMD	Naive_B_UT	B_naive_UT	B	Sorted cell	ENSG00000262703	RP11-485G7.6	5554	2.02143257708367e-30	5.95880401998143e-21	3.39234613118898e-10	0.999999999646789	1.39759132219424e-11	16:11125184	rs12935657	chr16.1		16	11125184	16:11326328	1.63708e-21	16:11125184	6.91909590970656e-27	7135	7781	0.999998618844955	0.999999999999998	10349426	12349170	ENSG00000262703.1	AC009121.1	lncRNA	11349321	-1	224137	22993	224137	7	2	7	10349426	12349170	1999744	150071
ASTCO_Ferreira_30929738_1	Asthma CO (Ferreira, EUR)	IMD	Naive_B_UT	B_naive_UT	B	Sorted cell	ENSG00000263080	AC009121.2	5561	4.87352951122839e-23	5.9082426326604e-21	0.00817870413788561	0.991514228569058	0.000307067293054237	16:11125184	rs12935657	chr16.1		16	11125184	16:11341084	1.8761e-08	16:11125184	6.91909590970656e-27	7145	7786	0.997903957506728	0.999999999999998	10345554	12344817	ENSG00000263080.1	AC009121.2	lncRNA	11345280	-1	220096	4196	220096	5	0	5	10345305	12344817	1999512	150072
ASTCO_Ferreira_30929738_1	Asthma CO (Ferreira, EUR)	IMD	Naive_B_UT	B_naive_UT	B	Sorted cell	ENSG00000277369	AC010654.1	6482	3.06862512697632e-27	5.95880080262861e-21	5.14973326124274e-07	0.999999459663446	2.53632260113419e-08	16:11125184	rs12935657	chr16.1		16	11125184	16:11798194	3.9347e-15	16:11125184	6.91909590970656e-27	8361	8945	0.999999885953714	0.999999999999998	10798087	12797425	ENSG00000277369.1	AC010654.1	lncRNA	11797303	1	-672119	891	-672119	16	0	16	10797568	12797425	1999857	150073
ASTCO_Ferreira_30929738_1	Asthma CO (Ferreira, EUR)	IMD	Naive_B_UT	B_naive_UT	B	Sorted cell	ENSG00000234719	NPIPB2	6730	2.37456032718393e-49	5.95880403688489e-21	3.98496126485349e-29	1	1.88440384217077e-23	16:11976565	rs393329	chr16.1		16	11976565	16:11976565	1.46586e-45	16:11125184	6.91909590970656e-27	8600	9179	0.999999999999998	1	10977116	12976571	ENSG00000234719.8	NPIPB2	protein_coding	11942045	-1	-34520	-34520	816861	1	1	23	10977116	12976571	1999455	150066
ASTCO_Ferreira_30929738_1	Asthma CO (Ferreira, EUR)	IMD	Naive_B_UT	B_naive_UT	B	Sorted cell	ENSG00000077238	IL4R	3910	8.40081154468264e-36	5.88245314091186e-12	1.42810990704209e-24	0.999997383538952	2.61645516170483e-06	16:27273253	rs7195717	chr16.2		16	27273253	16:27273253	3.11313e-51	16:27337847	6.61970650587983e-18	5460	6247	1	0.999999099703339	26314576	28312149	ENSG00000077238.13	IL4R	protein_coding	27313974	1	-40721	-40721	23873	0	0	1	26313854	28312244	1998390	150056
ASTCO_Ferreira_30929738_1	Asthma CO (Ferreira, EUR)	IMD	Naive_B_UT	B_naive_UT	B	Sorted cell	ENSG00000073584	SMARCE1	1981	2.36930692531162e-125	4.43668440713296e-109	5.3402647290001e-17	1	4.30694627957244e-18	17:39905186	rs4795399	chr17.1		17	39905186	17:40678884	1.14678e-31	17:39905186	1.88189779113139e-115	2682	5941	0.999999999999997	0.999999965072152	39651445	41647956	ENSG00000073584.18	SMARCE1	protein_coding	40647818	-1	742632	-31066	742632	25	2	25	39651445	41647956	1996511	150079
ASTCO_Ferreira_30929738_1	Asthma CO (Ferreira, EUR)	IMD	Naive_B_UT	B_naive_UT	B	Sorted cell	ENSG00000073584	SMARCE1	1981	2.36930692531162e-125	4.43668440713296e-109	5.3402647290001e-17	1	4.30694627957244e-18	17:39905186	rs4795399	chr17.2		17	39905186	17:40678884	1.14678e-31	17:39905186	1.88189779113139e-115	2682	5941	0.999999999999997	0.999999965072152	39651445	41647956	ENSG00000073584.18	SMARCE1	protein_coding	40647818	-1	742632	-31066	742632	25	2	25	39651445	41647956	1996511	150079
ASTCO_Ferreira_30929738_1	Asthma CO (Ferreira, EUR)	IMD	Naive_B_UT	B_naive_UT	B	Sorted cell	ENSG00000073605	GSDMB	2324	2.58894892093801e-135	5.93169464916604e-110	5.83532359609752e-27	0.131960485902812	0.868039514097185	17:39905186	rs4795399	chr17.1		17	39905186	17:39868373	3.88203e-41	17:39905186	1.88189779113139e-115	3395	4552	0.987178192503853	0.999999965072152	38920078	40851042	ENSG00000073605.18	GSDMB	protein_coding	39918635	-1	13449	50262	13449	0	0	0	38920078	40851042	1930964	150080
ASTCO_Ferreira_30929738_1	Asthma CO (Ferreira, EUR)	IMD	Naive_B_UT	B_naive_UT	B	Sorted cell	ENSG00000073605	GSDMB	2324	2.58894892093801e-135	5.93169464916604e-110	5.83532359609752e-27	0.131960485902812	0.868039514097185	17:39905186	rs4795399	chr17.2		17	39905186	17:39868373	3.88203e-41	17:39905186	1.88189779113139e-115	3395	4552	0.987178192503853	0.999999965072152	38920078	40851042	ENSG00000073605.18	GSDMB	protein_coding	39918635	-1	13449	50262	13449	0	0	0	38920078	40851042	1930964	150080
ASTCO_Ferreira_30929738_1	Asthma CO (Ferreira, EUR)	IMD	Naive_B_UT	B_naive_UT	B	Sorted cell	ENSG00000108344	PSMD3	2281	4.14134578133989e-112	4.43239129211096e-109	0.000933432581925791	0.999032291059137	3.4276358910481e-05	17:39905186	rs4795399	chr17.1		17	39905186	17:39985702	4.03248e-10	17:39905186	1.88189779113139e-115	3259	4800	0.999900974264372	0.999999965072152	38981041	40944480	ENSG00000108344.14	PSMD3	protein_coding	39980807	1	-75621	4895	-75621	5	0	5	38981041	40944480	1963439	150081
ASTCO_Ferreira_30929738_1	Asthma CO (Ferreira, EUR)	IMD	Naive_B_UT	B_naive_UT	B	Sorted cell	ENSG00000108344	PSMD3	2281	4.14134578133989e-112	4.43239129211096e-109	0.000933432581925791	0.999032291059137	3.4276358910481e-05	17:39905186	rs4795399	chr17.2		17	39905186	17:39985702	4.03248e-10	17:39905186	1.88189779113139e-115	3259	4800	0.999900974264372	0.999999965072152	38981041	40944480	ENSG00000108344.14	PSMD3	protein_coding	39980807	1	-75621	4895	-75621	5	0	5	38981041	40944480	1963439	150081
ASTCO_Ferreira_30929738_1	Asthma CO (Ferreira, EUR)	IMD	Naive_B_UT	B_naive_UT	B	Sorted cell	ENSG00000108349	CASC3	1956	2.61224664743879e-109	1.72311587404819e-109	0.58878351663668	0.388333418849276	0.0228830645140537	17:39905186	rs4795399	chr17.1		17	39905186	17:40151991	1.07111e-06	17:39905186	1.88189779113139e-115	2738	5497	0.926956870502731	0.999999965072152	39141367	41139873	ENSG00000108349.16	CASC3	protein_coding	40140537	1	-235351	11454	-235351	12	0	12	39141367	41139873	1998506	150082
ASTCO_Ferreira_30929738_1	Asthma CO (Ferreira, EUR)	IMD	Naive_B_UT	B_naive_UT	B	Sorted cell	ENSG00000108349	CASC3	1956	2.61224664743879e-109	1.72311587404819e-109	0.58878351663668	0.388333418849276	0.0228830645140537	17:39905186	rs4795399	chr17.2		17	39905186	17:40151991	1.07111e-06	17:39905186	1.88189779113139e-115	2738	5497	0.926956870502731	0.999999965072152	39141367	41139873	ENSG00000108349.16	CASC3	protein_coding	40140537	1	-235351	11454	-235351	12	0	12	39141367	41139873	1998506	150082
ASTCO_Ferreira_30929738_1	Asthma CO (Ferreira, EUR)	IMD	Naive_B_UT	B_naive_UT	B	Sorted cell	ENSG00000161405	IKZF3	2457	1.32012956548164e-111	8.60821068019342e-110	0.0029754867471738	0.192414286522918	0.804610226729911	17:39905186	rs4795399	chr17.1		17	39905186	17:39924612	1.26618e-11	17:39905186	1.88189779113139e-115	3591	4733	0.990122638742735	0.999999965072152	38864580	40851042	ENSG00000161405.16	IKZF3	protein_coding	39864312	-1	-40874	-60300	-40874	1	2	1	38864402	40851042	1986640	150091
ASTCO_Ferreira_30929738_1	Asthma CO (Ferreira, EUR)	IMD	Naive_B_UT	B_naive_UT	B	Sorted cell	ENSG00000161405	IKZF3	2457	1.32012956548164e-111	8.60821068019342e-110	0.0029754867471738	0.192414286522918	0.804610226729911	17:39905186	rs4795399	chr17.2		17	39905186	17:39924612	1.26618e-11	17:39905186	1.88189779113139e-115	3591	4733	0.990122638742735	0.999999965072152	38864580	40851042	ENSG00000161405.16	IKZF3	protein_coding	39864312	-1	-40874	-60300	-40874	1	2	1	38864402	40851042	1986640	150091
ASTCO_Ferreira_30929738_1	Asthma CO (Ferreira, EUR)	IMD	Naive_B_UT	B_naive_UT	B	Sorted cell	ENSG00000172057	ORMDL3	2312	4.97992931609097e-127	5.73821622687633e-110	1.12244389257996e-18	0.127590868034857	0.872409131965165	17:39905186	rs4795399	chr17.1		17	39905186	17:39868373	8.10978e-46	17:39905186	1.88189779113139e-115	3368	4538	0.986686882326842	0.999999965072152	38927974	40851042	ENSG00000172057.9	ORMDL3	protein_coding	39927601	-1	22415	59228	22415	1	1	1	38927602	40851042	1923440	150092
ASTCO_Ferreira_30929738_1	Asthma CO (Ferreira, EUR)	IMD	Naive_B_UT	B_naive_UT	B	Sorted cell	ENSG00000172057	ORMDL3	2312	4.97992931609097e-127	5.73821622687633e-110	1.12244389257996e-18	0.127590868034857	0.872409131965165	17:39905186	rs4795399	chr17.2		17	39905186	17:39868373	8.10978e-46	17:39905186	1.88189779113139e-115	3368	4538	0.986686882326842	0.999999965072152	38927974	40851042	ENSG00000172057.9	ORMDL3	protein_coding	39927601	-1	22415	59228	22415	1	1	1	38927602	40851042	1923440	150092
ASTCO_Ferreira_30929738_1	Asthma CO (Ferreira, EUR)	IMD	Naive_B_UT	B_naive_UT	B	Sorted cell	ENSG00000186075	ZPBP2	2447	2.31063687702464e-118	6.42098748659149e-110	5.20802623082642e-10	0.143010931218511	0.856989068260683	17:39905186	rs4795399	chr17.1		17	39905186	17:39912823	6.7132e-17	17:39905186	1.88189779113139e-115	3575	4721	0.988295186607167	0.999999965072152	38869122	40851042	ENSG00000186075.12	ZPBP2	protein_coding	39868202	1	36984	44621	36984	0	0	0	38868587	40851042	1982455	150095
ASTCO_Ferreira_30929738_1	Asthma CO (Ferreira, EUR)	IMD	Naive_B_UT	B_naive_UT	B	Sorted cell	ENSG00000186075	ZPBP2	2447	2.31063687702464e-118	6.42098748659149e-110	5.20802623082642e-10	0.143010931218511	0.856989068260683	17:39905186	rs4795399	chr17.2		17	39905186	17:39912823	6.7132e-17	17:39905186	1.88189779113139e-115	3575	4721	0.988295186607167	0.999999965072152	38869122	40851042	ENSG00000186075.12	ZPBP2	protein_coding	39868202	1	36984	44621	36984	0	0	0	38868587	40851042	1982455	150095
ASTCO_Ferreira_30929738_1	Asthma CO (Ferreira, EUR)	IMD	Naive_B_UT	B_naive_UT	B	Sorted cell	ENSG00000186395	KRT10	2298	9.8278611531364e-113	4.43565231430384e-109	0.000221513640621664	0.999767350673075	1.11356862756028e-05	17:39905186	rs4795399	chr17.1		17	39905186	17:40798651	2.51662e-19	17:39905186	1.88189779113139e-115	3035	6183	0.99694669481769	0.999999965072148	39826630	41821482	ENSG00000186395.7	KRT10	protein_coding	40822614	-1	917428	23963	917428	31	2	31	39823692	41821957	1998265	150096
ASTCO_Ferreira_30929738_1	Asthma CO (Ferreira, EUR)	IMD	Naive_B_UT	B_naive_UT	B	Sorted cell	ENSG00000186395	KRT10	2298	9.8278611531364e-113	4.43565231430384e-109	0.000221513640621664	0.999767350673075	1.11356862756028e-05	17:39905186	rs4795399	chr17.2		17	39905186	17:40798651	2.51662e-19	17:39905186	1.88189779113139e-115	3035	6183	0.99694669481769	0.999999965072148	39826630	41821482	ENSG00000186395.7	KRT10	protein_coding	40822614	-1	917428	23963	917428	31	2	31	39823692	41821957	1998265	150096
ASTCO_Ferreira_30929738_1	Asthma CO (Ferreira, EUR)	IMD	Naive_B_UT	B_naive_UT	B	Sorted cell	ENSG00000278834	AC073508.3	1981	4.11434513087569e-111	4.39440669659867e-109	0.00927346809762055	0.990470364867291	0.00025616703508661	17:39905186	rs4795399	chr17.1		17	39905186	17:40606694	3.11406e-09	17:39905186	1.88189779113139e-115	2682	5941	0.999218403246388	0.999999965072152	39651445	41647956	ENSG00000278834.1	AC073508.3	lncRNA	40648025	1	-742839	-41331	-742839	26	1	26	39651445	41647956	1996511	150108
ASTCO_Ferreira_30929738_1	Asthma CO (Ferreira, EUR)	IMD	Naive_B_UT	B_naive_UT	B	Sorted cell	ENSG00000278834	AC073508.3	1981	4.11434513087569e-111	4.39440669659867e-109	0.00927346809762055	0.990470364867291	0.00025616703508661	17:39905186	rs4795399	chr17.2		17	39905186	17:40606694	3.11406e-09	17:39905186	1.88189779113139e-115	2682	5941	0.999218403246388	0.999999965072152	39651445	41647956	ENSG00000278834.1	AC073508.3	lncRNA	40648025	1	-742839	-41331	-742839	26	1	26	39651445	41647956	1996511	150108
ASTCO_Ferreira_30929738_1	Asthma CO (Ferreira, EUR)	IMD	Naive_B_UT	B_naive_UT	B	Sorted cell	ENSG00000212657	KRTAP16-1	2251	3.91162634152591e-14	7.73625104641076e-09	5.05620308839882e-06	0.999994708093653	2.27966967080211e-07	17:40606948	rs11658582	chr17.2		17	40606948	17:41131539	2.48446e-14	17:40606948	1.74208874372188e-14	3077	5941	0.985050450298353	0.989822735794671	40309800	42308985	ENSG00000212657.1	KRTAP16-1	protein_coding	41309309	-1	702361	177770	702361	16	3	16	40309800	42308985	1999185	150100
ASTCO_Ferreira_30929738_1	Asthma CO (Ferreira, EUR)	IMD	Naive_B_UT	B_naive_UT	B	Sorted cell	ENSG00000198090	KRTAP4-6	2232	7.51457836313155e-19	7.73629124793958e-09	9.71341184440593e-11	0.999999992124494	4.20840875862731e-11	17:41146431	rs917635	chr17.2		17	41146431	17:41137705	1.63411e-21	17:40606948	1.74208874372188e-14	2964	6005	0.999999999670939	0.985241063572694	40147294	42139265	ENSG00000198090.3	KRTAP4-6	protein_coding	41140544	-1	-5887	2839	533596	0	0	13	40141365	42139265	1997900	150097
ASTCO_Ferreira_30929738_1	Asthma CO (Ferreira, EUR)	IMD	Naive_B_UT	B_naive_UT	B	Sorted cell	ENSG00000213416	KRTAP4-12	2208	1.89030914950921e-32	1.64401076741717e-11	1.14981555287972e-21	0.999999999983473	8.06045299297477e-14	17:41146431	rs917635	chr17.2		17	41146431	17:41137705	3.03835e-37	17:40128610	8.7598425610781e-18	2935	5984	1	0.999967998320522	40128610	42122855	ENSG00000213416.3	KRTAP4-12	protein_coding	41124182	-1	-22249	-13523	995572	1	0	25	40128610	42123627	1995017	150101
ASTCO_Ferreira_30929738_1	Asthma CO (Ferreira, EUR)	IMD	Naive_B_UT	B_naive_UT	B	Sorted cell	ENSG00000005882	PDK2	3207	1.21643338116645e-10	1.77543076669635e-08	0.00680290937164919	0.992909912062268	0.000287160690130422	17:49361940	rs112502960	chr17.4		17	49361940	17:50091266	1.91879e-10	17:49361940	7.07443506524209e-14	4474	5196	0.99910722126288	0.999992128743678	49095832	51094053	ENSG00000005882.11	PDK2	protein_coding	50095351	1	-733411	-4085	-733411	22	1	22	49095832	51094470	1998638	150076
ASTCO_Ferreira_30929738_1	Asthma CO (Ferreira, EUR)	IMD	Naive_B_UT	B_naive_UT	B	Sorted cell	ENSG00000015532	XYLT2	3084	2.25661898978417e-09	2.96180627371881e-08	0.0706168873183104	0.926839634510154	0.00254344629685335	17:49361940	rs112502960	chr17.4		17	49361940	17:50363703	6.01822e-10	17:49361940	7.07443506524209e-14	4395	5059	0.990083093547653	0.999999989502554	49346349	51345373	ENSG00000015532.9	XYLT2	protein_coding	50346126	1	-984186	17577	-984186	34	0	34	49346349	51345373	1999024	150078
ASTCO_Ferreira_30929738_1	Asthma CO (Ferreira, EUR)	IMD	Naive_B_UT	B_naive_UT	B	Sorted cell	ENSG00000108798	ABI3	3316	4.06070116109961e-09	1.35352336887893e-08	0.227094903688535	0.756926624630261	0.0159784540852689	17:49361940	rs112502960	chr17.4		17	49361940	17:49218979	8.9128e-08	17:49361940	7.07443506524209e-14	4416	5228	0.966583350712708	0.999992128345369	48210621	50208902	ENSG00000108798.8	ABI3	protein_coding	49210707	1	151233	8272	151233	2	0	2	48210621	50209106	1998485	150084
ASTCO_Ferreira_30929738_1	Asthma CO (Ferreira, EUR)	IMD	Naive_B_UT	B_naive_UT	B	Sorted cell	ENSG00000108819	PPP1R9B	3129	1.10123630555112e-09	1.67323976891074e-08	0.061586691869706	0.935754806018597	0.00265848427806251	17:49361940	rs112502960	chr17.4		17	49361940	17:50134169	2.78234e-10	17:49361940	7.07443506524209e-14	4404	5093	0.991616643027075	0.999992128919291	49152332	51150445	ENSG00000108819.10	PPP1R9B	protein_coding	50150677	-1	788737	16508	788737	27	1	27	49150875	51150445	1999570	150085
ASTCO_Ferreira_30929738_1	Asthma CO (Ferreira, EUR)	IMD	Naive_B_UT	B_naive_UT	B	Sorted cell	ENSG00000108823	SGCA	3140	8.34573475220332e-15	1.78810668647304e-08	4.66735605888827e-07	0.999999499694543	1.56887762339175e-08	17:49361940	rs112502960	chr17.4		17	49361940	17:50151620	6.25077e-15	17:49361940	7.07443506524209e-14	4407	5106	0.999999935121413	0.999992129051465	49166260	51162770	ENSG00000108823.15	SGCA	protein_coding	50166005	1	-804065	-14385	-804065	29	1	29	49164763	51162770	1998007	150086
ASTCO_Ferreira_30929738_1	Asthma CO (Ferreira, EUR)	IMD	Naive_B_UT	B_naive_UT	B	Sorted cell	ENSG00000136436	CALCOCO2	3339	2.5334889158292e-11	1.78547125270709e-08	0.00141685486999763	0.998525524212732	5.76030372229555e-05	17:49361940	rs112502960	chr17.4		17	49361940	17:48939475	3.19806e-11	17:49361940	7.07443506524209e-14	4335	5112	0.985804047871826	0.99999212764932	47831039	49830279	ENSG00000136436.14	CALCOCO2	protein_coding	48831035	1	530905	108440	530905	13	4	13	47831039	49830279	1999240	150087
ASTCO_Ferreira_30929738_1	Asthma CO (Ferreira, EUR)	IMD	Naive_B_UT	B_naive_UT	B	Sorted cell	ENSG00000141293	SKAP1	3572	6.60503502274817e-11	1.78121776738721e-08	0.00369395421517976	0.996169597144009	0.000136430762583459	17:49361940	rs112502960	chr17.4		17	49361940	17:48456524	1.54899e-10	17:49361940	7.07443506524209e-14	4453	5446	0.990249078726452	0.999989924901947	47430850	49429832	ENSG00000141293.15	SKAP1	protein_coding	48430214	-1	-931726	-26310	-931726	29	0	29	47430850	49429832	1998982	150088
ASTCO_Ferreira_30929738_1	Asthma CO (Ferreira, EUR)	IMD	Naive_B_UT	B_naive_UT	B	Sorted cell	ENSG00000159202	UBE2Z	3298	1.50498975130735e-13	1.78809131360217e-08	8.41666227590499e-06	0.999990908391102	6.57065559049704e-07	17:49361940	rs112502960	chr17.4		17	49361940	17:48949069	6.55521e-14	17:49361940	7.07443506524209e-14	4324	5071	0.988791637818309	0.999992128241917	47908916	49908109	ENSG00000159202.17	UBE2Z	protein_coding	48908407	1	453533	40662	453533	10	3	10	47908916	49908304	1999388	150090
ASTCO_Ferreira_30929738_1	Asthma CO (Ferreira, EUR)	IMD	Naive_B_UT	B_naive_UT	B	Sorted cell	ENSG00000173917	HOXB2	3609	1.35192323411815e-09	1.64660255256777e-08	0.0756081158202077	0.920877481255993	0.00351438510585062	17:49361940	rs112502960	chr17.4		17	49361940	17:48542733	5.55276e-15	17:49361940	7.07443506524209e-14	4545	5467	0.991474494352042	0.99998992474098	47547547	49544740	ENSG00000173917.10	HOXB2	protein_coding	48545109	-1	-816831	2376	-816831	26	1	26	47545048	49544871	1999823	150093
ASTCO_Ferreira_30929738_1	Asthma CO (Ferreira, EUR)	IMD	Naive_B_UT	B_naive_UT	B	Sorted cell	ENSG00000204584	RP11-304F15.3	3376	4.08604461937755e-15	1.78810712151332e-08	2.285122364684e-07	0.999999744096176	9.51051420983855e-09	17:49361940	rs112502960	chr17.4		17	49361940	17:49846905	3.86084e-16	17:49361940	7.07443506524209e-14	4621	5390	0.99999597876147	0.999992128673725	48846022	50845858	ENSG00000204584.1	AC027801.1	lncRNA	49845910	1	-483970	995	-483970	14	0	14	48846022	50845858	1999836	150099
ASTCO_Ferreira_30929738_1	Asthma CO (Ferreira, EUR)	IMD	Naive_B_UT	B_naive_UT	B	Sorted cell	ENSG00000230148	HOXB-AS1	3605	6.89553271794164e-09	1.07477369647969e-08	0.385641893875492	0.601054964606885	0.013303123874353	17:49361940	rs112502960	chr17.4		17	49361940	17:48547747	9.86044e-08	17:49361940	7.07443506524209e-14	4540	5460	0.954218169854067	0.999989924743834	47547547	49542236	ENSG00000230148.8	HOXB-AS1	lncRNA	48543339	1	818601	4408	818601	27	1	27	47545048	49542684	1997636	150102
ASTCO_Ferreira_30929738_1	Asthma CO (Ferreira, EUR)	IMD	Naive_B_UT	B_naive_UT	B	Sorted cell	ENSG00000248278	SUMO2P17	3298	9.94889219715257e-15	1.78810646359121e-08	5.56392264931259e-07	0.999999382256823	4.34698358520522e-08	17:49361940	rs112502960	chr17.4		17	49361940	17:48949069	1.30692e-13	17:49361940	7.07443506524209e-14	4324	5071	0.98264166123501	0.999992128243202	47910008	49908833	ENSG00000248278.1	SUMO2P17	transcribed_processed_pseudogene	48875198	-1	-486742	-73871	-486742	12	5	12	47910008	49908833	1998825	150103
ASTCO_Ferreira_30929738_1	Asthma CO (Ferreira, EUR)	IMD	Naive_B_UT	B_naive_UT	B	Sorted cell	ENSG00000101751	POLI	4233	2.03846499856577e-27	2.56590556579166e-07	4.90292961642204e-21	0.61638609150783	0.383613651901612	18:54303924	rs12955457	chr18.2		18	54303924	18:54299403	1.54496e-36	18:54303962	9.8775299249535e-12	5571	6760	0.999974707951242	0.922126852795119	53269632	55269159	ENSG00000101751.10	POLI	protein_coding	54269517	1	34407	29886	34445	1	1	1	53269446	55269159	1999713	150109
ASTCO_Ferreira_30929738_1	Asthma CO (Ferreira, EUR)	IMD	Naive_B_UT	B_naive_UT	B	Sorted cell	ENSG00000233927	RPS28	5233	4.45413964502854e-19	1.87641794049702e-05	2.37370135123213e-14	0.99998117599938	5.98211910193931e-08	19:8322323	rs1057232	chr19.2		19	8322323	19:8322323	2.14534e-57	19:9017666	1.72470524348608e-10	6951	7828	0.999999999999996	0.99183887611175	7333118	9320487	ENSG00000233927.4	RPS28	protein_coding	8321496	1	827	827	696170	0	0	20	7321201	9320908	1999707	150120
ASTCO_Ferreira_30929738_1	Asthma CO (Ferreira, EUR)	IMD	Naive_B_UT	B_naive_UT	B	Sorted cell	ENSG00000185236	RAB11B	5206	2.84237338670017e-45	1.87641792711316e-05	1.51475836090127e-40	0.999981127152939	1.08667796384385e-07	19:8403601	rs2241588	chr19.2		19	8403601	19:8403601	9.09019e-65	19:9017666	1.72470524348608e-10	6831	7791	1	0.991839030020256	7390233	9389469	ENSG00000185236.11	RAB11B	protein_coding	8390360	1	13241	13241	627306	0	0	16	7390073	9389953	1999880	150119
ASTCO_Ferreira_30929738_1	Asthma CO (Ferreira, EUR)	IMD	Naive_B_UT	B_naive_UT	B	Sorted cell	ENSG00000099785	MARCHF2	5186	7.97384153399078e-70	1.87641796963614e-05	4.24942162626069e-65	0.999981133868763	1.01951539059416e-07	19:8458122	rs34244685	chr19.2		19	8458122	19:8458122	3.85275e-82	19:9017666	1.72470524348608e-10	6786	7768	0.955038034130431	0.991839036064091	7413463	9413048	ENSG00000099785.10	MARCH2	protein_coding	8413305	1	44817	44817	604361	2	2	15	7413439	9413048	1999609	150111
ASTCO_Ferreira_30929738_1	Asthma CO (Ferreira, EUR)	IMD	Naive_B_UT	B_naive_UT	B	Sorted cell	ENSG00000104921	FCER2	5128	5.66484384697698e-06	2.01257670010143e-05	0.217109890168714	0.771313793872384	0.0115505253480535	19:8675909	rs2918302	chr19.2		19	8675909	19:7751330	8.6898e-12	19:8675909	2.67472074436711e-10	7118	8174	0.945281488792457	0.988733922318335	6702146	8701863	ENSG00000104921.14	FCER2	protein_coding	7702131	-1	-973778	-49199	-973778	38	2	38	6702146	8701863	1999717	150112
ASTCO_Ferreira_30929738_1	Asthma CO (Ferreira, EUR)	IMD	Naive_B_UT	B_naive_UT	B	Sorted cell	ENSG00000133250	ZNF414	5076	2.94853795862541e-06	1.56511772004306e-05	0.157133540649265	0.834065266149286	0.00878259348628993	19:8675909	rs2918302	chr19.2		19	8675909	19:8519251	1.02789e-09	19:9017666	1.72470524348608e-10	6599	7619	0.959587998240186	0.991839653047508	7516358	9513950	ENSG00000133250.13	ZNF414	protein_coding	8514167	-1	-161742	-5084	-503499	5	0	11	7514230	9513950	1999720	150115
ASTCO_Ferreira_30929738_1	Asthma CO (Ferreira, EUR)	IMD	Naive_B_UT	B_naive_UT	B	Sorted cell	ENSG00000182566	CLEC4G	5115	1.5085034906604e-09	2.568475352902e-05	5.87263836614942e-05	0.999913286507637	2.30084666756655e-06	19:8675909	rs2918302	chr19.2		19	8675909	19:7731611	9.26633e-14	19:8675909	2.67472074436711e-10	7107	8164	0.999099814319816	0.988883173154243	6734120	8733859	ENSG00000182566.13	CLEC4G	protein_coding	7732110	-1	-943799	499	-943799	37	0	37	6734120	8733859	1999739	150118
ASTCO_Ferreira_30929738_1	Asthma CO (Ferreira, EUR)	IMD	Naive_B_UT	B_naive_UT	B	Sorted cell	ENSG00000267855	NDUFA7	5234	3.14098545743243e-06	1.53574821624443e-05	0.16738948527729	0.818402992988245	0.0141890232668446	19:8675909	rs2918302	chr19.2		19	8675909	19:8304620	6.69029e-12	19:9017666	1.72470524348608e-10	6951	7829	0.968017482711849	0.991838876097469	7333118	9321231	ENSG00000267855.5	NDUFA7	protein_coding	8321375	-1	-354534	16755	-696291	16	1	22	7321618	9321231	1999613	150121
ASTCO_Ferreira_30929738_1	Asthma CO (Ferreira, EUR)	IMD	Naive_B_UT	B_naive_UT	B	Sorted cell	ENSG00000167775	CD320	5214	1.76264849848474e-10	1.87639922147625e-05	9.39351130564684e-06	0.99997119636868	6.45951535423727e-07	19:9017666	rs10413947	chr19.2		19	9017666	19:8302274	1.19486e-27	19:9017666	1.72470524348608e-10	6977	7792	0.980330463115071	0.991838884596363	7333118	9307896	ENSG00000167775.10	CD320	protein_coding	8308358	-1	-709308	6084	-709308	23	0	23	7308459	9307896	1999437	150116
ASTCO_Ferreira_30929738_1	Asthma CO (Ferreira, EUR)	IMD	Naive_B_UT	B_naive_UT	B	Sorted cell	ENSG00000174652	ZNF266	4381	8.02625001982882e-67	1.8764074740555e-05	4.27737529596747e-62	0.999981180997777	5.49274865701862e-08	19:9422137	rs9783952	chr19.2		19	9422137	19:9422137	3.80234e-83	19:9017666	1.72470524348608e-10	6023	6517	0.993279918023154	0.991841804002724	8435935	10435217	ENSG00000174652.17	ZNF266	protein_coding	9435573	-1	13436	13436	417907	0	0	8	8435935	10435217	1999282	150117
ASTCO_Ferreira_30929738_1	Asthma CO (Ferreira, EUR)	IMD	Naive_B_UT	B_naive_UT	B	Sorted cell	ENSG00000076650	GPATCH1	4950	1.01418644610401e-12	9.90857077027277e-10	0.00102245048304319	0.998930922761478	4.66257636057156e-05	19:33235672	rs117710327	chr19.3		19	33235672	19:33042352	7.26411e-10	19:33235672	1.40782236754816e-15	6278	7077	0.919906915559847	0.999999999824301	32081742	34080793	ENSG00000076650.6	GPATCH1	protein_coding	33081181	1	154491	-38829	154491	5	1	5	32081742	34080793	1999051	150110
ASTCO_Ferreira_30929738_1	Asthma CO (Ferreira, EUR)	IMD	Naive_B_UT	B_naive_UT	B	Sorted cell	ENSG00000121289	CEP89	5050	6.08525948219263e-12	9.85552557756081e-10	0.00613484485117239	0.993582708295363	0.00028244586182887	19:33235672	rs117710327	chr19.3		19	33235672	19:32927648	8.03086e-09	19:33235672	1.40782236754816e-15	6393	7166	0.998905480831386	0.999999999804131	31972458	33971251	ENSG00000121289.17	CEP89	protein_coding	32971958	-1	-263714	44310	-263714	8	0	8	31972458	33971251	1998793	150113
ASTCO_Ferreira_30929738_1	Asthma CO (Ferreira, EUR)	IMD	Naive_B_UT	B_naive_UT	B	Sorted cell	ENSG00000131944	FAAP24	5050	8.84905023428557e-13	9.90995033184194e-10	0.000892115618511175	0.999070020571534	3.78628180755405e-05	19:33235672	rs117710327	chr19.3		19	33235672	19:32972152	1.3211e-10	19:33235672	1.40782236754816e-15	6393	7166	0.992292166527917	0.999999999804131	31972458	33971251	ENSG00000131944.9	FAAP24	protein_coding	32972242	1	263430	-90	263430	7	0	7	31972458	33971251	1998793	150114
ASTCO_Ferreira_30929738_1	Asthma CO (Ferreira, EUR)	IMD	Plasmablast_OneK1K	Plasmablast_OneK1K	B	Single cell	ENSG00000234741	GAS5	4005	3.31702533790619e-13	2.52160717588705e-12	0.115840246702468	0.880612036423279	0.00354771687140007	1:173172821	rs7521390	chr1.5		1	173172821	1:174657916	1.29598e-08	1:173162354	1.5826522055199e-17	4205	4459	0.97509572404296	0.999999999999834	172869708	174868179	ENSG00000234741	ENSG00000234741	lncRNA	173867989	-1	695168	-789927	705635	11	8	11	172869708	174868179	1998471	201012
ASTCO_Ferreira_30929738_1	Asthma CO (Ferreira, EUR)	IMD	Plasmablast_OneK1K	Plasmablast_OneK1K	B	Single cell	ENSG00000163682	RPL9	6325	3.03468660002709e-306	2.08334650381428e-38	1.45664035937921e-268	1	6.52360371832933e-41	4:39455533	rs2687955	chr4.1		4	39455533	4:39455533	8.86297e-170	4:38797027	5.08269448898885e-45	6576	6692	1.00000000000003	0.999999442603337	38458991	40456821	ENSG00000163682	ENSG00000163682	protein_coding	39458922	-1	3389	3389	661895	0	0	10	38458991	40456821	1997830	201020
ASTCO_Ferreira_30929738_1	Asthma CO (Ferreira, EUR)	IMD	Plasmablast_OneK1K	Plasmablast_OneK1K	B	Single cell	ENSG00000197728	RPS26	4051	2.88840612025112e-78	3.15260765643718e-14	2.27175453939243e-66	0.0228411940171666	0.977158805982811	12:56042145	rs1131017	chr12.2		12	56042145	12:56042145	2.47394e-63	12:55995509	1.87960106172475e-18	4349	4476	0.999998555059373	0.995153584267799	55042158	57041338	ENSG00000197728	ENSG00000197728	protein_coding	56041918	1	227	227	-46409	0	0	3	55042158	57041338	1999180	201013
ASTCO_Ferreira_30929738_1	Asthma CO (Ferreira, EUR)	IMD	Plasmablast_OneK1K	Plasmablast_OneK1K	B	Single cell	ENSG00000111011	RSRC2	4269	1.36166835777271e-14	6.76144123530222e-05	2.01373443825552e-10	0.999931221015562	1.1643706966972e-06	12:122647277	rs7954006	chr12.6		12	122647277	12:122646951	2.13285e-16	12:123150549	1.06920629973739e-09	4557	4851	0.999970335891556	0.991471615527929	121528771	123526882	ENSG00000111011	ENSG00000111011	protein_coding	122526936	-1	-120341	-120015	-623613	2	2	16	121527199	123526882	1999683	201014
ASTCO_Ferreira_30929738_1	Asthma CO (Ferreira, EUR)	IMD	Plasmablast_OneK1K	Plasmablast_OneK1K	B	Single cell	ENSG00000153066	TXNDC11	8275	1.58203251523138e-24	5.95722338413369e-21	0.000265493653377536	0.999729759023058	4.74732356217918e-06	16:11125184	rs12935657	chr16.1		16	11125184	16:11734162	5.08194e-11	16:11125184	6.91909590970656e-27	8565	8835	0.99998132483747	1	10743009	12742406	ENSG00000153066	ENSG00000153066	protein_coding	11742857	-1	617673	8695	617673	13	0	13	10743009	12742406	1999397	201016
ASTCO_Ferreira_30929738_1	Asthma CO (Ferreira, EUR)	IMD	Plasmablast_OneK1K	Plasmablast_OneK1K	B	Single cell	ENSG00000189067	LITAF	8486	1.80061733017249e-23	5.94049368897368e-21	0.00302176136533123	0.996922111003302	5.61276313692002e-05	16:11125184	rs12935657	chr16.1		16	11125184	16:11623976	1.31489e-08	16:11125184	6.91909590970656e-27	8782	9059	0.999921914619185	1	10636592	12636161	ENSG00000189067	ENSG00000189067	protein_coding	11586919	-1	461735	-37057	461735	11	0	11	10636592	12636161	1999569	201015
ASTCO_Ferreira_30929738_1	Asthma CO (Ferreira, EUR)	IMD	Plasmablast_OneK1K	Plasmablast_OneK1K	B	Single cell	ENSG00000177369	RP1-62O9.3	4830	1.48456406453037e-12	1.78793901142562e-08	8.30249226887411e-05	0.999913042354201	3.91484223553093e-06	17:49361940	rs112502960	chr17.4		17	49361940	17:49364316	5.50274e-10	17:49361940	7.07443506524209e-14	5054	5259	0.968693224133149	0.999999444687974	48248437	50248020	ENSG00000177369	ENSG00000177369	lncRNA	49248237	1	113703	116079	113703	0	1	0	48248437	50248020	1999583	201018
ASTCO_Ferreira_30929738_1	Asthma CO (Ferreira, EUR)	IMD	Plasmablast_UT	Plasmablast_UT	B	Sorted cell	ENSG00000142583	SLC2A5	3270	1.44467006802044e-05	0.000105578947451883	0.119709583257785	0.874847363398544	0.00532302769553881	1:8834298	rs11121240	chr1.1		1	8834298	1:9069808	4.39565e-13	1:8834298	1.79299267294201e-09	4903	5096	0.9726183165268	0.968160934259944	8089489	10087941	ENSG00000142583.17	SLC2A5	protein_coding	9069635	-1	235337	-173	235337	7	0	7	8089147	10088194	1999047	201777
ASTCO_Ferreira_30929738_1	Asthma CO (Ferreira, EUR)	IMD	Plasmablast_UT	Plasmablast_UT	B	Sorted cell	ENSG00000171621	SPSB1	3137	2.91268335354546e-10	0.00010356521096899	2.41369100639807e-06	0.857943334303984	0.14195068650277	1:9278660	rs9435179	chr1.1		1	9278660	1:9278660	5.62008e-16	1:8834298	1.79299267294201e-09	4780	5013	0.999997958544416	0.968155639418286	8292960	10292742	ENSG00000171621.13	SPSB1	protein_coding	9292894	1	-14234	-14234	-458596	0	0	12	8292960	10292742	1999782	201786
ASTCO_Ferreira_30929738_1	Asthma CO (Ferreira, EUR)	IMD	Plasmablast_UT	Plasmablast_UT	B	Sorted cell	ENSG00000162441	LZIC	3491	0.000167786711461907	0.00443789847463727	0.0362130092867275	0.957818410791294	0.00136289473587863	1:9296617	rs67551275	chr1.1		1	9296617	1:9918938	5.11085e-08	1:9296617	6.70550687756295e-09	5493	5652	0.974283635103129	0.987326745556155	8944061	10943096	ENSG00000162441.11	LZIC	protein_coding	9943391	-1	646774	24453	646774	12	0	12	8944061	10943096	1999035	201784
ASTCO_Ferreira_30929738_1	Asthma CO (Ferreira, EUR)	IMD	Plasmablast_UT	Plasmablast_UT	B	Sorted cell	ENSG00000173614	NMNAT1	3492	2.7319082349228e-05	0.00458251322014332	0.00589621344814558	0.989032153333764	0.000461800915597814	1:9296617	rs67551275	chr1.1		1	9296617	1:10004424	9.63178e-09	1:9296617	6.70550687756295e-09	5494	5653	0.963768395703056	0.987326740801856	8944061	10943416	ENSG00000173614.13	NMNAT1	protein_coding	9943475	1	-646858	60949	-646858	13	2	13	8944061	10943416	1999355	201787
ASTCO_Ferreira_30929738_1	Asthma CO (Ferreira, EUR)	IMD	Plasmablast_UT	Plasmablast_UT	B	Sorted cell	ENSG00000117090	SLAMF1	3474	1.91217293978215e-19	1.01504573759e-05	1.88380963164944e-14	0.999989538637431	3.10905174527059e-07	1:160647267	rs2295613	chr1.3		1	160647267	1:160647267	1.49316e-29	1:161215268	1.00270259520867e-11	5023	6109	0.999999999999998	0.999998289678681	159650643	161645580	ENSG00000117090.14	SLAMF1	protein_coding	160647044	-1	-223	-223	-568224	0	0	33	159649938	161646947	1997009	201771
ASTCO_Ferreira_30929738_1	Asthma CO (Ferreira, EUR)	IMD	Plasmablast_UT	Plasmablast_UT	B	Sorted cell	ENSG00000117091	CD48	3516	7.55333729836774e-14	1.01504599394632e-05	7.44129850775238e-09	0.999989798022018	4.40766679254008e-08	1:160711985	rs352684	chr1.3		1	160711985	1:160711985	2.35754e-21	1:161215268	1.00270259520867e-11	5067	6182	0.999999998724055	0.999998313876192	159712443	161711762	ENSG00000117091.9	CD48	protein_coding	160711822	-1	-163	-163	-503446	0	0	30	159712443	161711762	1999319	201772
ASTCO_Ferreira_30929738_1	Asthma CO (Ferreira, EUR)	IMD	Plasmablast_UT	Plasmablast_UT	B	Sorted cell	ENSG00000026751	SLAMF7	3570	1.03054006021491e-28	1.01504599687653e-05	1.01525405727962e-23	0.999989817351777	3.21882581953768e-08	1:160741687	rs3766370	chr1.3		1	160741687	1:160740367	3.7422e-60	1:161215268	1.00270259520867e-11	5107	6241	1	0.99999831014105	159740097	161738879	ENSG00000026751.16	SLAMF7	protein_coding	160739247	1	2440	1120	476021	0	0	29	159740097	161738879	1998782	201768
ASTCO_Ferreira_30929738_1	Asthma CO (Ferreira, EUR)	IMD	Plasmablast_UT	Plasmablast_UT	B	Sorted cell	ENSG00000215845	TSTD1	3630	3.99903871992049e-29	1.01504593209717e-05	3.93972110921377e-24	0.999989788820708	6.07199715718646e-08	1:161038782	rs3766383	chr1.3		1	161038782	1:161038782	2.90294e-43	1:161215268	1.00270259520867e-11	5133	6253	1	0.999998347519509	160039331	162038938	ENSG00000215845.10	TSTD1	protein_coding	161038964	-1	182	182	-176304	1	1	16	160039331	162038938	1999607	201790
ASTCO_Ferreira_30929738_1	Asthma CO (Ferreira, EUR)	IMD	Plasmablast_UT	Plasmablast_UT	B	Sorted cell	ENSG00000158773	USF1	3641	1.05666417950599e-24	1.01504570518136e-05	1.04099071796024e-19	0.999989568397279	2.81145667522993e-07	1:161056700	rs12130871	chr1.3		1	161056700	1:161047766	7.06062e-43	1:161215268	1.00270259520867e-11	5145	6269	0.999952650305024	0.999998344670188	160046921	162045950	ENSG00000158773.14	USF1	protein_coding	161045977	-1	-10723	-1789	-169291	1	1	15	160046921	162045950	1999029	201781
ASTCO_Ferreira_30929738_1	Asthma CO (Ferreira, EUR)	IMD	Plasmablast_UT	Plasmablast_UT	B	Sorted cell	ENSG00000118217	ATF6	3887	3.37103345873116e-07	9.80287941121132e-06	0.0332074659683068	0.965662409832299	0.0011199842166373	1:161215268	rs2070901	chr1.3		1	161215268	1:161958981	5.50862e-08	1:161215268	1.00270259520867e-11	5450	6588	0.977812732055195	0.999998883515491	160766482	162764820	ENSG00000118217.5	ATF6	protein_coding	161766320	1	-551052	192661	-551052	33	1	33	160766482	162765781	1999299	201774
ASTCO_Ferreira_30929738_1	Asthma CO (Ferreira, EUR)	IMD	Plasmablast_UT	Plasmablast_UT	B	Sorted cell	ENSG00000132185	FCRLA	3944	3.25098152231471e-07	9.80094163915187e-06	0.0320248554410231	0.965468779135486	0.00249623938369945	1:161215268	rs2070901	chr1.3		1	161215268	1:161706604	1.90088e-13	1:161215268	1.00270259520867e-11	5492	6633	0.994594446112566	0.999998885991668	160706974	162706908	ENSG00000132185.16	FCRLA	protein_coding	161707229	1	-491961	-625	-491961	29	0	29	160706974	162706908	1999934	201776
ASTCO_Ferreira_30929738_1	Asthma CO (Ferreira, EUR)	IMD	Plasmablast_UT	Plasmablast_UT	B	Sorted cell	ENSG00000143224	PPOX	3750	1.61333769063072e-07	2.30537463148661e-06	0.0158940718495885	0.225600914768441	0.758502546673569	1:161215268	rs2070901	chr1.3		1	161215268	1:161098450	3.76315e-10	1:161215268	1.00270259520867e-11	5245	6385	0.989258108731866	0.999998362515188	160166418	162165880	ENSG00000143224.17	PPOX	protein_coding	161166426	1	48842	-67976	48842	3	6	3	160166418	162165880	1999462	201778
ASTCO_Ferreira_30929738_1	Asthma CO (Ferreira, EUR)	IMD	Plasmablast_UT	Plasmablast_UT	B	Sorted cell	ENSG00000143226	FCGR2A	4117	2.42066801372631e-10	1.01502132599528e-05	2.38476121950269e-05	0.999965082789557	9.19142919978385e-07	1:161215268	rs2070901	chr1.3		1	161215268	1:161601513	1.86402e-14	1:161215268	1.00270259520867e-11	5519	6894	0.966133789359568	0.999998605728709	160505585	162505392	ENSG00000143226.13	FCGR2A	protein_coding	161505457	1	-290189	96056	-290189	17	6	17	160505585	162505392	1999807	201779
ASTCO_Ferreira_30929738_1	Asthma CO (Ferreira, EUR)	IMD	Plasmablast_UT	Plasmablast_UT	B	Sorted cell	ENSG00000158769	F11R	3626	1.95764104561902e-09	1.0148349158984e-05	0.000192860341749135	0.999781871237086	1.51181143649835e-05	1:161215268	rs2070901	chr1.3		1	161215268	1:160991503	1.69608e-11	1:161215268	1.00270259520867e-11	5126	6240	0.999970453079982	0.999998343244336	160021673	162021201	ENSG00000158769.17	F11R	protein_coding	161021152	-1	-194116	29649	-194116	19	0	19	160021673	162021201	1999528	201780
ASTCO_Ferreira_30929738_1	Asthma CO (Ferreira, EUR)	IMD	Plasmablast_UT	Plasmablast_UT	B	Sorted cell	ENSG00000158864	NDUFS2	3784	3.24985708193835e-07	2.63458483811876e-06	0.0320165220187844	0.258130925204969	0.7098495932057	1:161215268	rs2070901	chr1.3		1	161215268	1:161196933	1.04709e-10	1:161215268	1.00270259520867e-11	5260	6397	0.961287461796784	0.999998356929904	160198578	162196955	ENSG00000158864.12	NDUFS2	protein_coding	161202367	1	12901	-5434	12901	0	1	0	160197174	162196955	1999781	201782
ASTCO_Ferreira_30929738_1	Asthma CO (Ferreira, EUR)	IMD	Plasmablast_UT	Plasmablast_UT	B	Sorted cell	ENSG00000158869	FCER1G	3837	1.99400898217479e-19	6.42399096440572e-08	1.9644320058966e-14	0.00433737930561661	0.995662556454455	1:161215268	rs2070901	chr1.3		1	161215268	1:161215268	5.17209e-26	1:161215268	1.00270259520867e-11	5301	6457	0.999999999994837	0.999998354562354	160215472	162215060	ENSG00000158869.10	FCER1G	protein_coding	161215295	1	-27	-27	-27	0	0	0	160215472	162215060	1999588	201783
ASTCO_Ferreira_30929738_1	Asthma CO (Ferreira, EUR)	IMD	Plasmablast_UT	Plasmablast_UT	B	Sorted cell	ENSG00000162746	FCRLB	3916	1.97311847432333e-09	1.01493064865735e-05	0.000194368479498254	0.999790573178409	4.90706248874361e-06	1:161215268	rs2070901	chr1.3		1	161215268	1:161727282	1.1257e-11	1:161215268	1.00270259520867e-11	5481	6604	0.999963985888574	0.999998886158063	160722754	162720456	ENSG00000162746.14	FCRLB	protein_coding	161721544	1	-506276	5738	-506276	30	0	30	160722754	162720456	1997702	201785
ASTCO_Ferreira_30929738_1	Asthma CO (Ferreira, EUR)	IMD	Plasmablast_UT	Plasmablast_UT	B	Sorted cell	ENSG00000225217	HSPA7	3980	9.84591999920849e-08	1.00495618654775e-05	0.00969985668889553	0.990047269243836	0.000242726046204305	1:161215268	rs2070901	chr1.3		1	161215268	1:161587738	8.47551e-11	1:161215268	1.00270259520867e-11	5478	6696	0.941608209926232	0.999998795399019	160606990	162605808	ENSG00000225217.1	HSPA7	transcribed_unprocessed_pseudogene	161606291	1	-391023	-18553	-391023	24	0	24	160606945	162605887	1998942	201791
ASTCO_Ferreira_30929738_1	Asthma CO (Ferreira, EUR)	IMD	Plasmablast_UT	Plasmablast_UT	B	Sorted cell	ENSG00000244682	FCGR2C	4040	4.22680395265339e-09	1.01460390238857e-05	0.000416410390177497	0.999553314013659	2.01253303352813e-05	1:161215268	rs2070901	chr1.3		1	161215268	1:161587738	1.03468e-13	1:161215268	1.00270259520867e-11	5501	6773	0.998897778572748	0.999998710498612	160581356	162579918	ENSG00000244682.7	FCGR2C	protein_coding	161581340	1	-366072	6398	-366072	23	0	23	160581356	162580829	1999473	201794
ASTCO_Ferreira_30929738_1	Asthma CO (Ferreira, EUR)	IMD	Plasmablast_UT	Plasmablast_UT	B	Sorted cell	ENSG00000283696	AL592295.4	4036	1.0682283546859e-13	1.0150458958716e-05	1.05238335435401e-08	0.999989749235701	8.97814005835169e-08	1:161375577	rs7542784	chr1.3		1	161375577	1:161312076	7.71464e-16	1:161215268	1.00270259520867e-11	5423	6750	0.999999668901737	0.999998395927826	160399582	162399384	ENSG00000283696.1	AL592295.4	lncRNA	161399792	1	-24215	-87716	-184524	1	5	11	160399582	162399384	1999802	201795
ASTCO_Ferreira_30929738_1	Asthma CO (Ferreira, EUR)	IMD	Plasmablast_UT	Plasmablast_UT	B	Sorted cell	ENSG00000197965	MPZL1	3680	8.05528701400947e-11	9.01940122960235e-10	0.0817062752534857	0.914847759688673	0.00344596407534769	1:167467033	rs1617333	chr1.4		1	167467033	1:167719098	2.46795e-08	1:167467033	3.01756557238756e-15	4885	6077	0.973703871168784	0.998248560942359	166721873	168720702	ENSG00000197965.11	MPZL1	protein_coding	167721982	1	-254949	-2884	-254949	5	0	5	166721873	168720735	1998862	201788
ASTCO_Ferreira_30929738_1	Asthma CO (Ferreira, EUR)	IMD	Plasmablast_UT	Plasmablast_UT	B	Sorted cell	ENSG00000198771	RCSD1	3661	4.20806538195525e-17	9.85883473668086e-10	4.26831902806542e-08	0.999999954406904	1.9240209370065e-09	1:167467033	rs1617333	chr1.4		1	167467033	1:167617624	7.45685e-20	1:167467033	3.01756557238756e-15	4876	6155	0.999999994084873	0.998248560942342	166630105	168629978	ENSG00000198771.10	RCSD1	protein_coding	167630232	1	-163199	-12608	-163199	3	0	3	166630105	168629978	1999873	201789
ASTCO_Ferreira_30929738_1	Asthma CO (Ferreira, EUR)	IMD	Plasmablast_UT	Plasmablast_UT	B	Sorted cell	ENSG00000117592	PRDX6	2637	1.923736595098e-14	2.84327724831361e-12	0.00671825172340741	0.992955051784262	0.000326696489468964	1:173162354	rs10158467	chr1.5		1	173162354	1:173444246	2.08461e-11	1:173162354	1.5826522055199e-17	3562	4217	0.994843723375626	0.999999948921771	172478033	174475414	ENSG00000117592.8	PRDX6	protein_coding	173477335	1	-314981	-33089	-314981	2	0	2	172477572	174475414	1997842	201773
ASTCO_Ferreira_30929738_1	Asthma CO (Ferreira, EUR)	IMD	Plasmablast_UT	Plasmablast_UT	B	Sorted cell	ENSG00000234741	GAS5	2751	1.98530488160658e-13	2.65322989319801e-12	0.0693326621225672	0.926577421315104	0.00408991655947844	1:173162354	rs10158467	chr1.5		1	173162354	1:173875157	4.14669e-09	1:173162354	1.5826522055199e-17	3628	4459	0.983890260994301	0.999999955387455	172869708	174868179	ENSG00000234741.7	GAS5	lncRNA	173867989	-1	705635	-7168	705635	11	1	11	172868924	174868179	1999255	201792
ASTCO_Ferreira_30929738_1	Asthma CO (Ferreira, EUR)	IMD	Plasmablast_UT	Plasmablast_UT	B	Sorted cell	ENSG00000122188	LAX1	4031	6.69562379368806e-10	3.54466705530073e-05	1.88882425736387e-05	0.999944637105377	1.02731193337152e-06	1:203124073	rs12023876	chr1.6		1	203124073	1:203765857	3.44105e-17	1:203124073	3.66068505264427e-10	5814	5799	0.999971560072687	0.99999612519677	202765451	204764263	ENSG00000122188.12	LAX1	protein_coding	203765183	1	-641110	674	-641110	14	0	14	202765451	204765145	1999694	201775
ASTCO_Ferreira_30929738_1	Asthma CO (Ferreira, EUR)	IMD	Plasmablast_UT	Plasmablast_UT	B	Sorted cell	ENSG00000243323	PTPRVP	3984	1.2882808846391e-06	3.40669658518866e-05	0.0363416452971548	0.961003811826064	0.00261918763004476	1:203124073	rs12023876	chr1.6		1	203124073	1:202167009	5.04864e-08	1:203124073	3.66068505264427e-10	5433	5641	0.990325778060393	0.999993212550531	201168125	203167962	ENSG00000243323.7	PTPRVP	transcribed_unitary_pseudogene	202168051	1	956022	-1042	956022	21	0	21	201168125	203167962	1999837	201793
ASTCO_Ferreira_30929738_1	Asthma CO (Ferreira, EUR)	IMD	Plasmablast_UT	Plasmablast_UT	B	Sorted cell	ENSG00000135919	SERPINE2	4301	1.05956864997889e-09	0.000449330708796841	2.35703527556975e-06	0.999546681187482	1.63000887760541e-06	2:224026123	rs10194024	chr2.4		2	224026123	2:224026123	9.85314e-15	2:223799333	8.36858944974645e-09	5869	6238	0.999869930281467	0.989694464588772	223040390	225037054	ENSG00000135919.12	SERPINE2	protein_coding	224039286	-1	13163	13163	239953	0	0	5	223040390	225038134	1997744	201799
ASTCO_Ferreira_30929738_1	Asthma CO (Ferreira, EUR)	IMD	Plasmablast_UT	Plasmablast_UT	B	Sorted cell	ENSG00000168958	MFF	4924	3.03560977047457e-53	1.39080614475432e-10	2.18262608451288e-43	0.999999999857366	3.55328335123173e-12	2:227346754	rs10177414	chr2.5		2	227346754	2:227326699	1.34246e-68	2:227805721	1.92838730182301e-16	6100	7387	0.999999999999994	0.999970105499031	226325239	228325144	ENSG00000168958.19	MFF	protein_coding	227325251	1	21503	1448	480470	0	0	6	226325157	228325144	1999987	201802
ASTCO_Ferreira_30929738_1	Asthma CO (Ferreira, EUR)	IMD	Plasmablast_UT	Plasmablast_UT	B	Sorted cell	ENSG00000169031	COL4A3	4790	2.3945941296867e-11	1.14125732017264e-10	0.172173105387507	0.820557994406208	0.00726890006821393	2:227805721	rs10187276	chr2.5		2	227805721	2:227202370	2.56818e-11	2:227805721	1.92838730182301e-16	5942	7184	0.977710280535978	0.999970105499004	226169783	228163594	ENSG00000169031.18	COL4A3	protein_coding	227164624	1	641097	37746	641097	8	0	8	226165155	228164219	1999064	201803
ASTCO_Ferreira_30929738_1	Asthma CO (Ferreira, EUR)	IMD	Plasmablast_UT	Plasmablast_UT	B	Sorted cell	ENSG00000115677	HDLBP	3481	2.47555645319724e-37	3.46889836841329e-36	0.066368442995275	0.929987191188639	0.00364436581607959	2:241759225	rs34290285	chr2.6		2	241759225	2:241503962	9.05834e-16	2:241759225	9.49212658240236e-43	5157	6802	0.949353501187852	0.999999999995656	240317118	242132228	ENSG00000115677.16	HDLBP	protein_coding	241315672	-1	-443553	-188290	-443553	19	6	19	240317118	242157856	1840738	201797
ASTCO_Ferreira_30929738_1	Asthma CO (Ferreira, EUR)	IMD	Plasmablast_UT	Plasmablast_UT	B	Sorted cell	ENSG00000115687	PASK	4021	3.44481864400425e-47	3.73002038536532e-36	9.23538825011965e-12	0.999999999990337	4.30042409248266e-13	2:241759225	rs34290285	chr2.6		2	241759225	2:241111256	6.12836e-23	2:241759225	9.49212658240236e-43	5961	7678	0.999999793942151	0.999999999995656	240150731	242132228	ENSG00000115687.13	PASK	protein_coding	241149472	-1	-609753	38216	-609753	22	0	22	240150731	242149441	1998710	201798
ASTCO_Ferreira_30929738_1	Asthma CO (Ferreira, EUR)	IMD	Plasmablast_UT	Plasmablast_UT	B	Sorted cell	ENSG00000168385	SEPTIN2	3487	1.4471126388264e-47	3.7300203853862e-36	3.87963734592482e-12	0.999999999995936	1.80626877176044e-13	2:241759225	rs34290285	chr2.6		2	241759225	2:241439490	3.15992e-47	2:241759225	9.49212658240236e-43	5164	6808	0.999995927031825	0.999999999995656	240315213	242132228	ENSG00000168385.17	SEPT2	protein_coding	241315925	1	443300	123565	443300	18	4	18	240315213	242157856	1842643	201800
ASTCO_Ferreira_30929738_1	Asthma CO (Ferreira, EUR)	IMD	Plasmablast_UT	Plasmablast_UT	B	Sorted cell	ENSG00000168397	ATG4B	2656	5.4403129932195e-37	3.15533321017462e-36	0.14585209814166	0.845912742971261	0.00823515888707354	2:241759225	rs34290285	chr2.6		2	241759225	2:241644747	1.21291e-08	2:241759225	9.49212658240236e-43	4072	5393	0.974133969967733	0.999999999995656	240637892	242132228	ENSG00000168397.16	ATG4B	protein_coding	241637693	1	121532	7054	121532	6	0	6	240637892	242157856	1519964	201801
ASTCO_Ferreira_30929738_1	Asthma CO (Ferreira, EUR)	IMD	Plasmablast_UT	Plasmablast_UT	B	Sorted cell	ENSG00000144645	OSBPL10	4816	5.0796443397177e-31	1.57649642171168e-11	3.22210965383711e-20	0.999999999984084	1.44287991284721e-13	3:31971121	3_31971121_T_G;rs36156085	chr3.1		3	31971121	3:31971121	2.52516e-42	3:33006170	1.9719259166888e-17	6696	6857	0.999999999999332	0.999999875896748	31078033	33077459	ENSG00000144645.13	OSBPL10	protein_coding	31981262	-1	10141	10141	-1024908	0	0	16	31078033	33077459	1999426	201809
ASTCO_Ferreira_30929738_1	Asthma CO (Ferreira, EUR)	IMD	Plasmablast_UT	Plasmablast_UT	B	Sorted cell	ENSG00000152642	GPD1L	4822	1.14593417442458e-27	1.57649642166192e-11	7.26886632066275e-17	0.999999999984098	1.3600511745644e-13	3:32121353	rs9817271	chr3.1		3	32121353	3:32121336	4.66264e-30	3:33006170	1.9719259166888e-17	6726	6870	0.999999998552439	0.999999875250976	31105695	33105043	ENSG00000152642.10	GPD1L	protein_coding	32106620	1	14733	14716	899550	0	0	13	31105695	33105043	1999348	201811
ASTCO_Ferreira_30929738_1	Asthma CO (Ferreira, EUR)	IMD	Plasmablast_UT	Plasmablast_UT	B	Sorted cell	ENSG00000153551	CMTM7	4747	3.10098392533804e-45	1.57649641522426e-11	1.96700981704917e-34	0.999999999984183	4.86861909113452e-14	3:32423938	rs347158	chr3.1		3	32423938	3:32423938	6.99781e-61	3:33006170	1.9719259166888e-17	6536	6792	1	0.999999809379104	31391748	33391459	ENSG00000153551.13	CMTM7	protein_coding	32391853	1	32085	32085	614317	0	0	8	31391748	33391459	1999711	201812
ASTCO_Ferreira_30929738_1	Asthma CO (Ferreira, EUR)	IMD	Plasmablast_UT	Plasmablast_UT	B	Sorted cell	ENSG00000170275	CRTAP	4114	1.03106450582511e-15	1.57638803761736e-11	6.5402274045888e-05	0.999931247420182	3.35029001033558e-06	3:33006170	rs35570272	chr3.1		3	33006170	3:33060889	1.36895e-13	3:33006170	1.9719259166888e-17	5559	6365	0.999990344272511	0.999999809378423	32114247	34113714	ENSG00000170275.14	CRTAP	protein_coding	33114014	1	-107844	-53125	-107844	3	2	3	32114247	34113714	1999467	201819
ASTCO_Ferreira_30929738_1	Asthma CO (Ferreira, EUR)	IMD	Plasmablast_UT	Plasmablast_UT	B	Sorted cell	ENSG00000170248	PDCD6IP	3152	1.89500097071233e-70	1.57649641522749e-11	1.20203316187613e-59	0.999999999984141	9.97462677717991e-14	3:33834818	rs9815780	chr3.1		3	33834818	3:33798622	1.57765e-82	3:33006170	1.9719259166888e-17	4475	5443	0.999919244636692	0.999999809378683	32798417	34798243	ENSG00000170248.13	PDCD6IP	protein_coding	33798630	1	36188	-8	-792460	0	0	11	32798417	34798243	1999826	201818
ASTCO_Ferreira_30929738_1	Asthma CO (Ferreira, EUR)	IMD	Plasmablast_UT	Plasmablast_UT	B	Sorted cell	ENSG00000145088	EAF2	3946	3.79162741392829e-56	0.000122678954466447	3.09027305535078e-52	0.999864745457964	1.25755875721628e-05	3:121767833	rs6804757	chr3.2		3	121767833	3:121762869	3.33305e-83	3:121997324	2.93848481496958e-10	4903	6195	1	0.975668868557666	120835578	122835176	ENSG00000145088.8	EAF2	protein_coding	121835209	1	-67376	-72340	162115	1	1	1	120835239	122835176	1999937	201810
ASTCO_Ferreira_30929738_1	Asthma CO (Ferreira, EUR)	IMD	Plasmablast_UT	Plasmablast_UT	B	Sorted cell	ENSG00000163406	SLC15A2	3913	4.15671693939202e-13	0.00012267896004165	3.38783008492007e-09	0.999864718241223	1.25994104888169e-05	3:121767833	rs6804757	chr3.2		3	121767833	3:121762869	3.45042e-23	3:121997324	2.93848481496958e-10	4872	6160	0.999999998506677	0.975670663200432	120894123	122893680	ENSG00000163406.10	SLC15A2	protein_coding	121894401	1	-126568	-131532	102923	2	2	0	120894123	122893680	1999557	201814
ASTCO_Ferreira_30929738_1	Asthma CO (Ferreira, EUR)	IMD	Plasmablast_UT	Plasmablast_UT	B	Sorted cell	ENSG00000173226	IQCB1	3946	1.44355230422531e-20	0.000122678953836826	1.17653194993084e-16	0.999864741435273	1.25796108873626e-05	3:121767833	rs6804757	chr3.2		3	121767833	3:121762869	1.528e-33	3:121997324	2.93848481496958e-10	4903	6195	0.999999999999949	0.975668868882236	120835109	122834623	ENSG00000173226.16	IQCB1	protein_coding	121835060	-1	67227	72191	-162264	0	0	2	120835109	122834623	1999514	201821
ASTCO_Ferreira_30929738_1	Asthma CO (Ferreira, EUR)	IMD	Plasmablast_UT	Plasmablast_UT	B	Sorted cell	ENSG00000138463	SLC49A4	3689	4.40002046764717e-07	0.000123519936580632	0.0035487148856214	0.996215682612896	0.000111642562854913	3:121997324	rs1806656	chr3.2		3	121997324	3:122845040	5.099e-09	3:121997324	2.93848481496958e-10	5010	5675	0.999494787414705	0.975679075797992	121794942	123794631	ENSG00000138463.8	DIRC2	protein_coding	122795069	1	-797745	49971	-797745	16	0	16	121794942	123794631	1999689	201808
ASTCO_Ferreira_30929738_1	Asthma CO (Ferreira, EUR)	IMD	Plasmablast_UT	Plasmablast_UT	B	Sorted cell	ENSG00000173193	PARP14	3862	4.75128835246688e-05	7.30705476257557e-05	0.386870285478543	0.594935606356583	0.0180735247337244	3:121997324	rs1806656	chr3.2		3	121997324	3:122697145	1.01844e-13	3:121997324	2.93848481496958e-10	5131	5838	0.921141261203654	0.975656067871747	121681325	123680472	ENSG00000173193.13	PARP14	protein_coding	122680839	1	-683515	16306	-683515	14	0	14	121681325	123680598	1999273	201820
ASTCO_Ferreira_30929738_1	Asthma CO (Ferreira, EUR)	IMD	Plasmablast_UT	Plasmablast_UT	B	Sorted cell	ENSG00000180353	HCLS1	3986	6.04563017340142e-10	0.000122679665057993	4.92734790257778e-06	0.99987159652881	7.95853665414262e-07	3:121997324	rs1806656	chr3.2		3	121997324	3:121634481	2.18574e-17	3:121997324	2.93848481496958e-10	4931	6085	0.999998186190983	0.975668661636092	120661156	122660767	ENSG00000180353.10	HCLS1	protein_coding	121660903	-1	-336421	26422	-336421	5	2	5	120661156	122660887	1999731	201823
ASTCO_Ferreira_30929738_1	Asthma CO (Ferreira, EUR)	IMD	Plasmablast_UT	Plasmablast_UT	B	Sorted cell	ENSG00000196981	WDR5B	3960	3.76380754186965e-07	0.000122289627435021	0.00306761638738831	0.996697031206194	0.000112686398228148	3:121997324	rs1806656	chr3.2		3	121997324	3:122547737	1.79048e-09	3:121997324	2.93848481496958e-10	5093	5912	0.961699651679829	0.975673075948358	121416144	123413785	ENSG00000196981.3	WDR5B	protein_coding	122416062	-1	418738	-131675	418738	6	4	6	121416144	123415963	1999819	201826
ASTCO_Ferreira_30929738_1	Asthma CO (Ferreira, EUR)	IMD	Plasmablast_UT	Plasmablast_UT	B	Sorted cell	ENSG00000173230	GOLGB1	4022	6.66213222211927e-05	4.02536212786172e-05	0.542981006262333	0.327819238385736	0.129092880408431	3:122003148	rs2332032	chr3.2		3	122003148	3:122006488	4.62967e-07	3:121997324	2.93848481496958e-10	4972	6189	0.914229494127385	0.975668781108949	120749887	122749701	ENSG00000173230.15	GOLGB1	protein_coding	121749741	-1	-253407	-256747	-247583	3	3	3	120749887	122749701	1999814	201822
ASTCO_Ferreira_30929738_1	Asthma CO (Ferreira, EUR)	IMD	Plasmablast_UT	Plasmablast_UT	B	Sorted cell	ENSG00000160124	MIX23	3941	6.7053029436882e-62	0.000122679798407067	5.46501672660141e-58	0.99987599989229	1.32030930009322e-06	3:122371255	rs11920570	chr3.2		3	122371255	3:122354641	2.59784e-79	3:121997324	2.93848481496958e-10	5038	5931	1	0.975672708160959	121384655	123383197	ENSG00000160124.9	CCDC58	protein_coding	122383231	-1	11976	28590	385907	0	0	4	121384422	123383197	1998775	201813
ASTCO_Ferreira_30929738_1	Asthma CO (Ferreira, EUR)	IMD	Plasmablast_UT	Plasmablast_UT	B	Sorted cell	ENSG00000169087	HSPBAP1	3691	4.13040697637505e-39	0.000123973676406942	3.33126578426712e-35	0.999875480250138	5.4607345720016e-07	3:122765168	rs7630740	chr3.2		3	122765168	3:122757668	1.6249e-51	3:121997324	2.93848481496958e-10	5012	5678	1	0.975678954495534	121794241	123793780	ENSG00000169087.10	HSPBAP1	protein_coding	122793831	-1	28663	36163	796507	0	0	15	121794241	123793780	1999539	201817
ASTCO_Ferreira_30929738_1	Asthma CO (Ferreira, EUR)	IMD	Plasmablast_UT	Plasmablast_UT	B	Sorted cell	ENSG00000163870	TPRA1	3073	1.81909954660864e-35	5.44952482926702e-05	3.33790500014961e-31	0.999945065897872	4.38853840966345e-07	3:127673887	rs782454	chr3.3		3	127673887	3:127640385	1.76856e-52	3:128163221	1.62871209272231e-09	4427	5628	0.999999999999996	0.914329505803554	126598306	128598096	ENSG00000163870.14	TPRA1	protein_coding	127590733	-1	-83154	-49652	-572488	3	2	8	126598306	128598096	1999790	201815
ASTCO_Ferreira_30929738_1	Asthma CO (Ferreira, EUR)	IMD	Plasmablast_UT	Plasmablast_UT	B	Sorted cell	ENSG00000074416	MGLL	3171	3.86337641743625e-10	5.44966787206865e-05	7.0887546666433e-06	0.999937731479654	6.82700620585611e-07	3:127755187	rs664910	chr3.3		3	127755187	3:127755187	2.74856e-16	3:128163221	1.62871209272231e-09	4537	5698	0.999998785402436	0.914337105924719	126824464	128822417	ENSG00000074416.13	MGLL	protein_coding	127822515	-1	67328	67328	-340706	0	0	4	126824464	128822417	1997953	201805
ASTCO_Ferreira_30929738_1	Asthma CO (Ferreira, EUR)	IMD	Plasmablast_UT	Plasmablast_UT	B	Sorted cell	ENSG00000132394	EEFSEC	3007	3.88060613014881e-07	1.86934158588386e-05	0.00712036497483688	0.34169548793445	0.651165065614241	3:128148554	rs67451924	chr3.3		3	128148554	3:128087375	2.03388e-08	3:128163221	1.62871209272231e-09	4497	5330	0.984705145646175	0.914344939729632	127153533	129147132	ENSG00000132394.10	EEFSEC	protein_coding	128153481	1	-4927	-66106	9740	0	1	0	127153533	129152702	1999169	201806
ASTCO_Ferreira_30929738_1	Asthma CO (Ferreira, EUR)	IMD	Plasmablast_UT	Plasmablast_UT	B	Sorted cell	ENSG00000163902	RPN1	2874	7.65738599014575e-11	5.44970696307071e-05	1.40502139482398e-06	0.999943699113896	3.98718504516103e-07	3:128664254	rs2001703	chr3.3		3	128664254	3:128651667	2.80585e-28	3:128163221	1.62871209272231e-09	4618	5221	0.999999587759354	0.914355024498031	127681663	129679462	ENSG00000163902.11	RPN1	protein_coding	128650818	-1	-13436	-849	487597	0	0	4	127681663	129679462	1997799	201816
ASTCO_Ferreira_30929738_1	Asthma CO (Ferreira, EUR)	IMD	Plasmablast_UT	Plasmablast_UT	B	Sorted cell	ENSG00000188001	TPRG1	4110	1.27288575984373e-29	7.72813874499257e-22	1.64707930316315e-08	0.999999982747326	7.81874210283149e-10	3:188411191	rs9860547	chr3.6		3	188411191	3:189288742	1.11641e-18	3:188411191	2.07680806003644e-27	5338	6531	0.999999995422256	0.955441756935839	187947466	189946828	ENSG00000188001.9	TPRG1	protein_coding	189171971	1	-760780	116771	-760780	2	0	2	187947466	189946864	1999398	201825
ASTCO_Ferreira_30929738_1	Asthma CO (Ferreira, EUR)	IMD	Plasmablast_UT	Plasmablast_UT	B	Sorted cell	ENSG00000164211	STARD4	3296	9.90908591944421e-43	1.89012549463743e-30	5.24255450103839e-13	0.99999999999946	1.58105940045418e-14	5:111066174	rs1837253	chr5.2		5	111066174	5:111510194	1.55408e-25	5:111066174	5.46534780223294e-37	5092	5726	0.999999999999829	0.999999995238474	110514940	112512004	ENSG00000164211.12	STARD4	protein_coding	111512535	-1	446361	2341	446361	8	1	8	110514940	112512224	1997284	201831
ASTCO_Ferreira_30929738_1	Asthma CO (Ferreira, EUR)	IMD	Plasmablast_UT	Plasmablast_UT	B	Sorted cell	ENSG00000197375	SLC22A5	2667	7.68354976621864e-30	5.55083011016878e-27	0.00138224854855648	0.998578325207287	3.94262441542829e-05	5:132581248	rs2299012	chr5.3		5	132581248	5:132348101	4.42357e-09	5:132581248	1.31179423560435e-32	3785	4161	0.9560520625755	0.999999999986205	131370213	133369096	ENSG00000197375.12	SLC22A5	protein_coding	132369710	1	211538	-21609	211538	8	1	8	131370213	133369096	1998883	201837
ASTCO_Ferreira_30929738_1	Asthma CO (Ferreira, EUR)	IMD	Plasmablast_UT	Plasmablast_UT	B	Sorted cell	ENSG00000233006	MIR3936HG	2667	4.52966345668608e-38	5.55873238150733e-27	8.14873454191863e-12	0.999999999991374	4.71719989429443e-13	5:132581248	rs2299012	chr5.3		5	132581248	5:132351388	6.71576e-21	5:132581248	1.31179423560435e-32	3785	4161	0.961384767090584	0.999999999986205	131370213	133369096	ENSG00000233006.6	MIR3936HG	lncRNA	132369916	-1	-211332	18528	-211332	7	2	7	131370213	133369096	1998883	201839
ASTCO_Ferreira_30929738_1	Asthma CO (Ferreira, EUR)	IMD	Plasmablast_UT	Plasmablast_UT	B	Sorted cell	ENSG00000171720	HDAC3	3719	6.02032639204012e-08	5.31324579305648e-07	0.101429131387002	0.895157107543144	0.00341316954201125	5:142153497	rs449454	chr5.4		5	142153497	5:141596961	4.74882e-08	5:142153497	1.22366024995119e-11	4809	5918	0.984358452258262	0.999969690799728	140637262	142636150	ENSG00000171720.9	HDAC3	protein_coding	141636849	-1	-516648	39888	-516648	16	2	16	140637262	142636807	1999545	201835
ASTCO_Ferreira_30929738_1	Asthma CO (Ferreira, EUR)	IMD	Plasmablast_UT	Plasmablast_UT	B	Sorted cell	ENSG00000057657	PRDM1	4232	4.79233226305649e-21	5.99896219696388e-07	7.98859738392777e-15	0.99999939657867	3.52510292668791e-09	6:106111727	rs1934593	chr6.3		6	106111727	6:106111727	7.17544e-29	6:106219660	2.15534997189924e-12	6305	6195	0.999996100925154	0.999998173845019	105086711	107086286	ENSG00000057657.15	PRDM1	protein_coding	106086336	1	25391	25391	133324	1	1	1	105086711	107086286	1999575	201840
ASTCO_Ferreira_30929738_1	Asthma CO (Ferreira, EUR)	IMD	Plasmablast_UT	Plasmablast_UT	B	Sorted cell	ENSG00000112297	CRYBG1	4145	1.1915302818129e-09	5.98648918150987e-07	0.00198622615745856	0.997920016398088	9.31576040056571e-05	6:106219660	rs9372120	chr6.3		6	106219660	6:106536245	7.20475e-14	6:106219660	2.15534997189924e-12	6085	6031	0.999525368011346	0.999998073114839	105362232	107360194	ENSG00000112297.14	CRYBG1	protein_coding	106360717	1	-141057	175528	-141057	1	1	1	105361054	107360608	1999554	201841
ASTCO_Ferreira_30929738_1	Asthma CO (Ferreira, EUR)	IMD	Plasmablast_UT	Plasmablast_UT	B	Sorted cell	ENSG00000076554	TPD52	2662	3.39121790204334e-17	1.62338179366028e-13	0.000208852995359148	0.999782834288283	8.31271619795163e-06	8:80382467	rs2221641	chr8.1		8	80382467	8:80152054	7.23251e-22	8:80382467	5.39354000237475e-19	3651	5129	0.999724769541046	0.981102980051248	79232187	81182715	ENSG00000076554.15	TPD52	protein_coding	80171564	-1	-210903	19510	-210903	1	0	1	79232187	81230787	1998600	201853
ASTCO_Ferreira_30929738_1	Asthma CO (Ferreira, EUR)	IMD	Plasmablast_UT	Plasmablast_UT	B	Sorted cell	ENSG00000076641	PAG1	2988	1.77997594428708e-19	1.62373253254756e-13	1.09622359391175e-06	0.999998858373336	4.54029058657918e-08	8:80382467	rs2221641	chr8.1		8	80382467	8:81124816	3.5479e-19	8:80382467	5.39354000237475e-19	3953	5547	0.999999890182813	0.981102980051253	80112107	82111760	ENSG00000076641.4	PAG1	protein_coding	81112068	-1	729601	-12748	729601	8	0	8	80112107	82111760	1999653	201854
ASTCO_Ferreira_30929738_1	Asthma CO (Ferreira, EUR)	IMD	Plasmablast_UT	Plasmablast_UT	B	Sorted cell	ENSG00000254205	AC009686.1	2796	1.88984049796007e-14	1.42092847060099e-13	0.116388524757481	0.875082023042812	0.00852945219954637	8:80382467	rs2221641	chr8.1		8	80382467	8:80138778	1.25102e-07	8:80382467	5.39354000237475e-19	3801	5219	0.978168342879778	0.981102980051247	79123961	81122557	ENSG00000254205.1	AC009686.1	lncRNA	80122228	1	260239	16550	260239	2	0	2	79123380	81122557	1999177	201858
ASTCO_Ferreira_30929738_1	Asthma CO (Ferreira, EUR)	IMD	Plasmablast_UT	Plasmablast_UT	B	Sorted cell	ENSG00000177570	SAMD12	3917	1.99358530228808e-29	0.00040691120554634	4.89617993694486e-26	0.999360072202834	0.000233016591621834	8:118616847	rs2514596	chr8.2		8	118616847	8:118637542	1.54749e-45	8:118935412	4.8990030710029e-09	5301	6118	1	0.997957327873377	117622374	119620830	ENSG00000177570.13	SAMD12	protein_coding	118621963	-1	5116	-15579	-313449	1	0	0	117622374	119620830	1998456	201857
ASTCO_Ferreira_30929738_1	Asthma CO (Ferreira, EUR)	IMD	Plasmablast_UT	Plasmablast_UT	B	Sorted cell	ENSG00000281641	SAMD12-AS1	3920	5.47237430298847e-23	0.000406911981391288	1.34399714302023e-19	0.999361990318013	0.00023109770059375	8:118616847	rs2514596	chr8.2		8	118616847	8:118615653	9.74234e-35	8:118935412	4.8990030710029e-09	5305	6121	0.99999999999903	0.997957327642415	117621318	119620830	ENSG00000281641.2	SAMD12-AS1	lncRNA	118620498	1	-3651	-4845	314914	0	0	1	117621047	119620830	1999783	201859
ASTCO_Ferreira_30929738_1	Asthma CO (Ferreira, EUR)	IMD	Plasmablast_UT	Plasmablast_UT	B	Sorted cell	ENSG00000147676	MAL2	4132	0.000111547024662287	0.00029066356885972	0.273952604271105	0.713828141852154	0.0118170432832203	8:119044580	rs7016223	chr8.2		8	119044580	8:118615653	5.0994e-07	8:118935412	4.8990030710029e-09	5386	6559	0.958321542214315	0.997960675393467	118166818	120164206	ENSG00000147676.13	MAL2	protein_coding	119208363	1	-163783	-592710	-272951	1	4	2	118165317	120164206	1998889	201856
ASTCO_Ferreira_30929738_1	Asthma CO (Ferreira, EUR)	IMD	Plasmablast_UT	Plasmablast_UT	B	Sorted cell	ENSG00000136960	ENPP2	4116	1.20874209723428e-31	0.000407009193517687	2.96854885434421e-28	0.999573549137658	1.94416688291453e-05	8:119588154	rs4520196	chr8.2		8	119588154	8:119588154	4.42352e-44	8:118935412	4.8990030710029e-09	5169	6406	0.938473864328394	0.997963557806651	118674500	120673036	ENSG00000136960.12	ENPP2	protein_coding	119638839	-1	50685	50685	703427	0	0	5	118673913	120673036	1999123	201855
ASTCO_Ferreira_30929738_1	Asthma CO (Ferreira, EUR)	IMD	Plasmablast_UT	Plasmablast_UT	B	Sorted cell	ENSG00000107020	PLGRKT	4037	5.09625108915128e-67	5.07180614929867e-59	1.00481975957967e-08	0.999999989485787	4.66002422864832e-10	9:6213468	rs7848215	chr9.1		9	6213468	9:5383460	4.14712e-19	9:6213468	1.66760519680795e-65	5596	6492	0.984313058730614	0.99999999947824	4437880	6437689	ENSG00000107020.9	PLGRKT	protein_coding	5437925	-1	-775543	54465	-775543	10	0	10	4437880	6437689	1999809	201860
ASTCO_Ferreira_30929738_1	Asthma CO (Ferreira, EUR)	IMD	Plasmablast_UT	Plasmablast_UT	B	Sorted cell	ENSG00000178445	GLDC	4356	3.88183178388774e-88	5.07180620261996e-59	7.65374627658778e-30	1	3.90140709216049e-31	9:6213468	rs7848215	chr9.1		9	6213468	9:6636285	9.73325e-46	9:6213468	1.66760519680795e-65	5864	8217	1	0.99999999947824	5647091	7645478	ENSG00000178445.9	GLDC	protein_coding	6645729	-1	432261	9444	432261	5	0	5	5645807	7645648	1999841	201861
ASTCO_Ferreira_30929738_1	Asthma CO (Ferreira, EUR)	IMD	Plasmablast_UT	Plasmablast_UT	B	Sorted cell	ENSG00000230581	ACTG1P14	4667	6.2487370474089e-67	5.07180613729506e-59	1.23205359151558e-08	0.999999987118855	5.60617739624114e-10	9:6213468	rs7848215	chr9.1		9	6213468	9:6834016	1.69269e-18	9:6213468	1.66760519680795e-65	6238	8465	0.999999997848934	0.99999999947824	5838079	7834442	ENSG00000230581.2	ACTG1P14	processed_pseudogene	6834456	1	-620988	-440	-620988	11	0	11	5835063	7834442	1999379	201862
ASTCO_Ferreira_30929738_1	Asthma CO (Ferreira, EUR)	IMD	Plasmablast_UT	Plasmablast_UT	B	Sorted cell	ENSG00000236924	AL162411.1	4356	2.19648374475764e-62	5.06950536700805e-59	0.000433077222789583	0.999546306652488	2.0616124707958e-05	9:6213468	rs7848215	chr9.1		9	6213468	9:6628916	2.1423e-12	9:6213468	1.66760519680795e-65	5863	8216	0.924650459483741	0.99999999947824	5647091	7645478	ENSG00000236924.1	AL162411.1	lncRNA	6645862	1	-432394	-16946	-432394	6	1	6	5646542	7645648	1999106	201863
ASTCO_Ferreira_30929738_1	Asthma CO (Ferreira, EUR)	IMD	Plasmablast_UT	Plasmablast_UT	B	Sorted cell	ENSG00000237158	AL353718.1	4267	4.26394163742573e-63	5.0713545358226e-59	8.40714622578262e-05	0.999910935586677	4.99295106163691e-06	9:6213468	rs7848215	chr9.1		9	6213468	9:6643754	1.11021e-12	9:6213468	1.66760519680795e-65	5747	7443	0.999986871974956	0.99999999947824	5569406	7451850	ENSG00000237158.1	AL353718.1	processed_pseudogene	6568844	1	-355376	74910	-355376	4	0	4	5569406	7451850	1882444	201864
ASTCO_Ferreira_30929738_1	Asthma CO (Ferreira, EUR)	IMD	Plasmablast_UT	Plasmablast_UT	B	Sorted cell	ENSG00000150347	ARID5B	3509	0.00264946824302306	0.00315950715075854	0.441748771171969	0.526736711412613	0.0257055420216364	10:62631615	rs10995245	chr10.4		10	62631615	10:61980101	5.98062e-07	10:62631615	6.98633773862098e-09	4901	5755	0.918752487292837	0.945116137969966	60901367	62900637	ENSG00000150347.14	ARID5B	protein_coding	61901699	1	729916	78402	729916	6	0	6	60901367	62900811	1999444	201871
ASTCO_Ferreira_30929738_1	Asthma CO (Ferreira, EUR)	IMD	Plasmablast_UT	Plasmablast_UT	B	Sorted cell	ENSG00000148572	NRBF2	3620	1.13057280275167e-06	0.00595806489637023	0.000188531072390895	0.993549178089679	0.000303095368757111	10:63178640	rs78842693	chr10.4		10	63178640	10:63178640	2.73073e-14	10:62631615	6.98633773862098e-09	4806	6140	0.996543904006181	0.945245224227618	62133856	64132310	ENSG00000148572.15	NRBF2	protein_coding	63133328	1	45312	45312	-501713	0	0	4	62133856	64132310	1998454	201870
ASTCO_Ferreira_30929738_1	Asthma CO (Ferreira, EUR)	IMD	Plasmablast_UT	Plasmablast_UT	B	Sorted cell	ENSG00000165476	REEP3	3154	8.89551537752249e-12	0.00597342547154665	1.48012861810363e-09	0.993920613724162	0.000105959315265491	10:63606704	rs77268858	chr10.4		10	63606704	10:63606704	6.41021e-25	10:62631615	6.98633773862098e-09	4575	5456	0.994504864953617	0.946025623060075	62521408	64521033	ENSG00000165476.13	REEP3	protein_coding	63521401	1	85303	85303	-889786	0	0	8	62521408	64521182	1999774	201873
ASTCO_Ferreira_30929738_1	Asthma CO (Ferreira, EUR)	IMD	Plasmablast_UT	Plasmablast_UT	B	Sorted cell	ENSG00000110442	COMMD9	4827	5.35925495588389e-06	1.03880473143349e-05	0.332978118729956	0.645380876622125	0.0216252573456488	11:36343703	rs10836538	chr11.2		11	36343703	11:36264694	4.82608e-07	11:36343703	5.1675543366141e-11	6432	6563	0.934837708680545	0.999997150886307	35289606	37288829	ENSG00000110442.11	COMMD9	protein_coding	36289424	-1	-54279	24730	-54279	1	0	1	35289606	37289340	1999734	201883
ASTCO_Ferreira_30929738_1	Asthma CO (Ferreira, EUR)	IMD	Plasmablast_UT	Plasmablast_UT	B	Sorted cell	ENSG00000110047	EHD1	2456	1.83311583416341e-36	5.98931104697424e-15	3.06064557306549e-22	1	1.06629651233529e-16	11:64867279	rs653225	chr11.3		11	64867279	11:64864998	2.29937e-44	11:65784486	2.62133390591273e-21	3979	3890	0.999999242335989	0.999999999990068	63888374	65887922	ENSG00000110047.17	EHD1	protein_coding	64878621	-1	11342	13623	-905865	0	0	64	63888374	65887922	1999548	201881
ASTCO_Ferreira_30929738_1	Asthma CO (Ferreira, EUR)	IMD	Plasmablast_UT	Plasmablast_UT	B	Sorted cell	ENSG00000254614	CAPN1-AS1	2475	1.07172164326873e-46	5.9893110467443e-15	1.78939052405917e-32	1	1.96658092620748e-17	11:65176711	rs7933509	chr11.3		11	65176711	11:65176711	8.26451e-47	11:65784486	2.62133390591273e-21	4089	3905	1	0.999999999990067	64182431	66181650	ENSG00000254614.2	AP003068.2	lncRNA	65180884	-1	4173	4173	-603602	0	0	39	64182430	66181650	1999220	201902
ASTCO_Ferreira_30929738_1	Asthma CO (Ferreira, EUR)	IMD	Plasmablast_UT	Plasmablast_UT	B	Sorted cell	ENSG00000173727	FAUP4	2419	1.87484591418625e-66	5.98931104674447e-15	3.13031983070132e-52	1	3.48852052173491e-17	11:65456441	rs1783210	chr11.3		11	65456441	11:65456441	5.49592e-73	11:65784486	2.62133390591273e-21	3878	3840	1	0.999999999990069	64456055	66454882	ENSG00000173727.12	AP000769.1	transcribed_unprocessed_pseudogene	65455269	1	1172	1172	329217	0	0	24	64455350	66454882	1999532	201892
ASTCO_Ferreira_30929738_1	Asthma CO (Ferreira, EUR)	IMD	Plasmablast_UT	Plasmablast_UT	B	Sorted cell	ENSG00000014216	CAPN1	2475	1.13688372744538e-18	5.98812417704593e-15	0.000189818781922064	0.999801818629634	8.3625884410651e-06	11:65784486	rs479844	chr11.3		11	65784486	11:65180806	6.46394e-14	11:65784486	2.62133390591273e-21	4089	3905	0.999939751863548	0.999999999990067	64180882	66179885	ENSG00000014216.15	CAPN1	protein_coding	65181928	1	602558	-1122	602558	38	1	38	64180882	66179885	1999003	201877
ASTCO_Ferreira_30929738_1	Asthma CO (Ferreira, EUR)	IMD	Plasmablast_UT	Plasmablast_UT	B	Sorted cell	ENSG00000149809	TM7SF2	2496	5.34754755715152e-16	5.43348951408353e-15	0.0892848528890188	0.907190702517785	0.00352444459319027	11:65784486	rs479844	chr11.3		11	65784486	11:65079246	2.79788e-14	11:65784486	2.62133390591273e-21	4088	3953	0.932402468537451	0.999999999990065	64112098	66110948	ENSG00000149809.14	TM7SF2	protein_coding	65111872	1	672614	-32626	672614	47	5	47	64112009	66110948	1998939	201885
ASTCO_Ferreira_30929738_1	Asthma CO (Ferreira, EUR)	IMD	Plasmablast_UT	Plasmablast_UT	B	Sorted cell	ENSG00000162298	SYVN1	2484	1.08243387912665e-16	5.87500044216356e-15	0.0180727611352731	0.980912201346798	0.00101503751792425	11:65784486	rs479844	chr11.3		11	65784486	11:65063477	1.36085e-30	11:65784486	2.62133390591273e-21	4072	3939	0.996905377182219	0.999999999990065	64135062	66133747	ENSG00000162298.18	SYVN1	protein_coding	65134519	-1	-649967	71042	-649967	42	10	42	64134996	66134501	1999505	201888
ASTCO_Ferreira_30929738_1	Asthma CO (Ferreira, EUR)	IMD	Plasmablast_UT	Plasmablast_UT	B	Sorted cell	ENSG00000172500	FIBP	2334	3.9867066583509e-23	5.98931094603403e-15	6.65636936742158e-09	0.999999983164628	1.01789985458011e-08	11:65784486	rs479844	chr11.3		11	65784486	11:65876556	3.05978e-20	11:65784486	2.62133390591273e-21	3721	3725	0.999999318204303	0.999999999990069	64888885	66888340	ENSG00000172500.12	FIBP	protein_coding	65888471	-1	103985	11915	103985	7	1	7	64888885	66888464	1999579	201889
ASTCO_Ferreira_30929738_1	Asthma CO (Ferreira, EUR)	IMD	Plasmablast_UT	Plasmablast_UT	B	Sorted cell	ENSG00000172922	RNASEH2C	2380	1.0479768162518e-16	5.81880650712151e-15	0.0174974518450073	0.971509875616542	0.0109926725384476	11:65784486	rs479844	chr11.3		11	65784486	11:65710174	8.01198e-11	11:65784486	2.62133390591273e-21	3792	3795	0.945574048905968	0.999999999990069	64722651	66718672	ENSG00000172922.8	RNASEH2C	protein_coding	65720798	-1	-63688	10624	-63688	3	1	3	64721134	66718672	1997538	201891
ASTCO_Ferreira_30929738_1	Asthma CO (Ferreira, EUR)	IMD	Plasmablast_UT	Plasmablast_UT	B	Sorted cell	ENSG00000174080	CTSF	2168	1.67871412290183e-21	5.9893093017525e-15	2.80285012716835e-07	0.999999708626795	1.10881830222878e-08	11:65784486	rs479844	chr11.3		11	65784486	11:66561406	3.03985e-21	11:65784486	2.62133390591273e-21	3580	3400	0.987224717299905	0.999999999990069	65569012	67568765	ENSG00000174080.10	CTSF	protein_coding	66568606	-1	784120	7200	784120	51	0	51	65568906	67568765	1999859	201893
ASTCO_Ferreira_30929738_1	Asthma CO (Ferreira, EUR)	IMD	Plasmablast_UT	Plasmablast_UT	B	Sorted cell	ENSG00000174165	ZDHHC24	2150	5.30475954889249e-19	5.9887611005813e-15	8.85704467089917e-05	0.99990817221259	3.25734069533374e-06	11:65784486	rs479844	chr11.3		11	65784486	11:66700998	4.98326e-14	11:65784486	2.62133390591273e-21	3569	3385	0.993530104840031	0.999999999990069	65547359	67545585	ENSG00000174165.7	ZDHHC24	protein_coding	66546048	-1	761562	-154950	761562	48	10	48	65546668	67545585	1998917	201894
ASTCO_Ferreira_30929738_1	Asthma CO (Ferreira, EUR)	IMD	Plasmablast_UT	Plasmablast_UT	B	Sorted cell	ENSG00000175115	PACS1	2272	7.61630688930844e-16	5.19561081241844e-15	0.127164991596962	0.867469814848991	0.00536519355403869	11:65784486	rs479844	chr11.3		11	65784486	11:66155118	1.75846e-12	11:65784486	2.62133390591273e-21	3706	3554	0.975020587182078	0.999999999990069	65070701	67067901	ENSG00000175115.11	PACS1	protein_coding	66070272	1	-285786	84846	-285786	20	1	20	65070701	67067901	1997200	201895
ASTCO_Ferreira_30929738_1	Asthma CO (Ferreira, EUR)	IMD	Plasmablast_UT	Plasmablast_UT	B	Sorted cell	ENSG00000176973	FAM89B	2446	2.1220983590285e-17	5.96726590052801e-15	0.00354314267946061	0.996318975976896	0.000137881343634707	11:65784486	rs479844	chr11.3		11	65784486	11:65560184	1.53941e-17	11:65784486	2.62133390591273e-21	3852	3865	0.999472097548736	0.999999999990069	64574142	66572212	ENSG00000176973.7	FAM89B	protein_coding	65572538	1	211948	-12354	211948	14	2	14	64572616	66572212	1999596	201897
ASTCO_Ferreira_30929738_1	Asthma CO (Ferreira, EUR)	IMD	Plasmablast_UT	Plasmablast_UT	B	Sorted cell	ENSG00000254461	AP001107.4	2136	9.37642643288592e-19	5.98830050482572e-15	0.000156552671245596	0.999831251374074	1.21959546711185e-05	11:65784486	rs479844	chr11.3		11	65784486	11:66263477	1.48792e-11	11:65784486	2.62133390591273e-21	3609	3413	0.999859423878876	0.999999999990069	65261966	67261405	ENSG00000254461.1	AP001107.4	lncRNA	66261834	-1	477348	-1643	477348	24	0	24	65261966	67261405	1999439	201900
ASTCO_Ferreira_30929738_1	Asthma CO (Ferreira, EUR)	IMD	Plasmablast_UT	Plasmablast_UT	B	Sorted cell	ENSG00000255320	RP11-755F10.1	2144	4.45299764578017e-24	5.98931104216776e-15	7.43490797359855e-10	0.999999999235833	2.06673490502209e-11	11:65784486	rs479844	chr11.3		11	65784486	11:66189106	2.57593e-18	11:65784486	2.62133390591273e-21	3621	3430	0.999999903438126	0.999999999990069	65247372	67244294	ENSG00000255320.1	AP000759.1	lncRNA	66258438	-1	473952	69332	473952	23	1	23	65247372	67245726	1998354	201903
ASTCO_Ferreira_30929738_1	Asthma CO (Ferreira, EUR)	IMD	Plasmablast_UT	Plasmablast_UT	B	Sorted cell	ENSG00000254470	AP5B1	2352	1.835262623375e-26	3.38348046895125e-16	3.06422994072515e-12	0.0546011835406213	0.945398816456315	11:65791795	rs10791824	chr11.3		11	65791795	11:65791795	2.00786e-23	11:65784486	2.62133390591273e-21	3771	3768	0.999999999895153	0.999999999990069	64780957	66780789	ENSG00000254470.2	AP5B1	protein_coding	65780976	-1	-10819	-10819	-3510	2	2	0	64780957	66780789	1999832	201901
ASTCO_Ferreira_30929738_1	Asthma CO (Ferreira, EUR)	IMD	Plasmablast_UT	Plasmablast_UT	B	Sorted cell	ENSG00000172543	CTSW	2317	3.71103559043768e-51	5.9893110467443e-15	6.19609761702874e-37	1	7.49404080675509e-17	11:65879634	rs12225345	chr11.3		11	65879634	11:65882513	1.01298e-53	11:65784486	2.62133390591273e-21	3709	3705	0.999999999999998	0.999999999990069	64880577	66879717	ENSG00000172543.7	CTSW	protein_coding	65879837	1	-203	2676	-95351	0	0	6	64880577	66879717	1999140	201890
ASTCO_Ferreira_30929738_1	Asthma CO (Ferreira, EUR)	IMD	Plasmablast_UT	Plasmablast_UT	B	Sorted cell	ENSG00000175334	BANF1	2339	7.86335970437215e-32	5.98931104674422e-15	1.31289886983686e-17	0.999999999999972	2.11569450300432e-14	11:65974812	rs60109456	chr11.3		11	65974812	11:65958257	2.67281e-49	11:65784486	2.62133390591273e-21	3741	3639	0.938301166554734	0.999999999990069	65002259	67000942	ENSG00000175334.7	BANF1	protein_coding	66002503	1	-27691	-44246	-218017	1	2	15	65002259	67001872	1999613	201896
ASTCO_Ferreira_30929738_1	Asthma CO (Ferreira, EUR)	IMD	Plasmablast_UT	Plasmablast_UT	B	Sorted cell	ENSG00000248746	ACTN3	2151	6.79624927608108e-51	5.98931104674439e-15	1.13472972484462e-36	1	2.86069352830832e-17	11:66560624	rs1815739	chr11.3		11	66560624	11:66560624	7.95308e-52	11:65784486	2.62133390591273e-21	3570	3387	0.999999933560833	0.999999999990069	65547359	67546292	ENSG00000248746.5	ACTN3	protein_coding	66546903	1	13721	13721	-762417	1	1	49	65546668	67546292	1999624	201899
ASTCO_Ferreira_30929738_1	Asthma CO (Ferreira, EUR)	IMD	Plasmablast_UT	Plasmablast_UT	B	Sorted cell	ENSG00000078124	ACER3	3766	1.28336469968468e-57	3.71580007144275e-56	0.0333198147003815	0.964723961667983	0.00195622363163263	11:76588605	rs11236797	chr11.4		11	76588605	11:76973002	5.78636e-07	11:76588605	1.2706006802478e-62	4976	5530	0.991162219795724	0.999999999941596	75861849	77858738	ENSG00000078124.11	ACER3	protein_coding	76860918	1	-272313	112084	-272313	7	0	7	75861763	77858738	1996975	201879
ASTCO_Ferreira_30929738_1	Asthma CO (Ferreira, EUR)	IMD	Plasmablast_UT	Plasmablast_UT	B	Sorted cell	ENSG00000085741	WNT11	3832	1.95580982115197e-63	3.85165597096383e-56	5.07784115037459e-08	0.999999947584998	1.63658015122175e-09	11:76588605	rs11236797	chr11.4		11	76588605	11:76214575	5.0704e-18	11:76588605	1.2706006802478e-62	5113	5505	0.999963721574457	0.999999999941596	75211731	77210681	ENSG00000085741.12	WNT11	protein_coding	76206502	-1	-382103	-8073	-382103	5	0	5	75211731	77210681	1998950	201880
ASTCO_Ferreira_30929738_1	Asthma CO (Ferreira, EUR)	IMD	Plasmablast_UT	Plasmablast_UT	B	Sorted cell	ENSG00000076706	MCAM	3456	3.76991311278428e-12	2.21607516696617e-11	0.144390971028146	0.848762487313318	0.0068465416326063	11:118872577	rs12365699	chr11.5		11	118872577	11:119315693	5.8522e-10	11:118872577	1.52757444466456e-17	5251	5339	0.973647585330387	0.997229224961388	118323626	120321119	ENSG00000076706.16	MCAM	protein_coding	119317130	-1	444553	1437	444553	27	0	27	118321559	120321133	1999574	201878
ASTCO_Ferreira_30929738_1	Asthma CO (Ferreira, EUR)	IMD	Plasmablast_UT	Plasmablast_UT	B	Sorted cell	ENSG00000110324	IL10RA	4518	4.21137116732531e-17	2.61090198378293e-11	1.61299200819586e-06	0.999998306019023	8.09628565907957e-08	11:118872577	rs12365699	chr11.5		11	118872577	11:118002514	1.02831e-16	11:118872577	1.52757444466456e-17	6093	6319	0.995138295912366	0.99722922495852	116986684	118986210	ENSG00000110324.10	IL10RA	protein_coding	117986394	1	886183	16120	886183	31	0	31	116986684	118986210	1999526	201882
ASTCO_Ferreira_30929738_1	Asthma CO (Ferreira, EUR)	IMD	Plasmablast_UT	Plasmablast_UT	B	Sorted cell	ENSG00000118096	IFT46	3989	5.50848436860159e-17	2.61090066404458e-11	2.10979771438018e-06	0.999997800463031	8.97131428761218e-08	11:118872577	rs12365699	chr11.5		11	118872577	11:118573229	8.91253e-13	11:118872577	1.52757444466456e-17	5620	5563	0.999999478120303	0.997229224961467	117573221	119572958	ENSG00000118096.7	IFT46	protein_coding	118565931	-1	-306646	-7298	-306646	8	1	8	117573221	119572958	1999737	201884
ASTCO_Ferreira_30929738_1	Asthma CO (Ferreira, EUR)	IMD	Plasmablast_UT	Plasmablast_UT	B	Sorted cell	ENSG00000160588	MPZL3	4241	1.98268595714069e-19	2.61090638557598e-11	7.59386070795135e-09	0.999999992038298	3.41735243583059e-10	11:118872577	rs12365699	chr11.5		11	118872577	11:118214265	1.34759e-17	11:118872577	1.52757444466456e-17	5828	5920	0.998818091159728	0.99722922496222	117252457	119251972	ENSG00000160588.9	MPZL3	protein_coding	118252365	-1	-620212	38100	-620212	24	1	24	117252457	119251972	1999515	201886
ASTCO_Ferreira_30929738_1	Asthma CO (Ferreira, EUR)	IMD	Plasmablast_UT	Plasmablast_UT	B	Sorted cell	ENSG00000160695	VPS11	3739	1.973832563665e-13	2.5895538384408e-11	0.00755995143622923	0.991820540627083	0.000619507910593917	11:118872577	rs12365699	chr11.5		11	118872577	11:119048494	1.77862e-13	11:118872577	1.52757444466456e-17	5497	5432	0.989086653486891	0.997229224961412	118068698	120067073	ENSG00000160695.14	VPS11	protein_coding	119067818	1	-195241	-19324	-195241	16	2	16	118068043	120067497	1999454	201887
ASTCO_Ferreira_30929738_1	Asthma CO (Ferreira, EUR)	IMD	Plasmablast_UT	Plasmablast_UT	B	Sorted cell	ENSG00000256269	HMBS	3739	6.53617956227786e-16	2.61083790645883e-11	2.50341396625579e-05	0.999973761528386	1.20430584022215e-06	11:118872577	rs12365699	chr11.5		11	118872577	11:119083356	2.96986e-18	11:118872577	1.52757444466456e-17	5485	5453	0.995847312627208	0.99722922496143	118085044	120081175	ENSG00000256269.7	HMBS	protein_coding	119084881	1	-212304	-1525	-212304	17	0	17	118085044	120082352	1997308	201904
ASTCO_Ferreira_30929738_1	Asthma CO (Ferreira, EUR)	IMD	Plasmablast_UT	Plasmablast_UT	B	Sorted cell	ENSG00000196655	TRAPPC4	3804	7.65376950182758e-44	2.61090640629473e-11	2.93146069241469e-33	0.999999999973767	1.23099150334843e-13	11:119023168	rs111322300	chr11.5		11	119023168	11:119023168	4.10685e-64	11:118872577	1.52757444466456e-17	5561	5494	0.999999775987751	0.997229224961351	118018509	120017242	ENSG00000196655.11	TRAPPC4	protein_coding	119018766	1	4402	4402	-146189	0	0	11	118018509	120018255	1999746	201898
ASTCO_Ferreira_30929738_1	Asthma CO (Ferreira, EUR)	IMD	Plasmablast_UT	Plasmablast_UT	B	Sorted cell	ENSG00000139531	SUOX	2546	9.6926516083571e-14	6.01601611109928e-13	0.0762009793762298	0.472059274284301	0.451739746338771	12:55995509	rs705700	chr12.2		12	55995509	12:56049558	2.06088e-08	12:55995509	1.87960106172475e-18	4143	4501	0.968109856963182	0.994731001312274	54997475	56996897	ENSG00000139531.12	SUOX	protein_coding	55997276	1	-1767	52282	-1767	0	3	0	54997312	56996897	1999585	201910
ASTCO_Ferreira_30929738_1	Asthma CO (Ferreira, EUR)	IMD	Plasmablast_UT	Plasmablast_UT	B	Sorted cell	ENSG00000197728	RPS26	2510	1.26740197926507e-16	1.57046205388792e-13	9.96398521683428e-05	0.121709266000233	0.878191094147445	12:56042145	rs1131017	chr12.2		12	56042145	12:56009793	5.81563e-33	12:55995509	1.87960106172475e-18	4068	4477	0.915332916783176	0.994731010276259	55042158	57041338	ENSG00000197728.9	RPS26	protein_coding	56041918	1	227	-32125	-46409	0	2	3	55042099	57041371	1999272	201914
ASTCO_Ferreira_30929738_1	Asthma CO (Ferreira, EUR)	IMD	Plasmablast_UT	Plasmablast_UT	B	Sorted cell	ENSG00000123297	TSFM	2804	1.01826617630117e-37	7.98154021800564e-23	1.27577653997664e-15	1	8.16557028598611e-17	12:57115319	rs3122929	chr12.3		12	57115319	12:57764205	1.09347e-30	12:57115319	7.19697977292863e-29	4066	4822	0.999999947553151	0.999999999999699	56784029	58780465	ENSG00000123297.17	TSFM	protein_coding	57782787	1	-667468	-18582	-667468	37	4	37	56783949	58781630	1997681	201906
ASTCO_Ferreira_30929738_1	Asthma CO (Ferreira, EUR)	IMD	Plasmablast_UT	Plasmablast_UT	B	Sorted cell	ENSG00000123329	ARHGAP9	2606	4.70755929152359e-23	3.10026403558486e-23	0.589805872418424	0.388385677560058	0.0218084500215181	12:57115319	rs3122929	chr12.3		12	57115319	12:57476865	1.11124e-14	12:57115319	7.19697977292863e-29	3822	4678	0.912456709672757	0.999999999999699	56488926	58488721	ENSG00000123329.17	ARHGAP9	protein_coding	57479866	-1	364547	3001	364547	14	0	14	56488926	58488721	1999795	201907
ASTCO_Ferreira_30929738_1	Asthma CO (Ferreira, EUR)	IMD	Plasmablast_UT	Plasmablast_UT	B	Sorted cell	ENSG00000135506	OS9	2763	2.45641418102575e-25	7.95564433019959e-23	0.00307761924883155	0.996755193117081	0.000167187634086497	12:57115319	rs3122929	chr12.3		12	57115319	12:57658578	2.30048e-15	12:57115319	7.19697977292863e-29	3986	4771	0.974253672694712	0.999999999999699	56694726	58693681	ENSG00000135506.15	OS9	protein_coding	57694132	1	-578813	-35554	-578813	26	0	26	56694582	58693681	1999099	201909
ASTCO_Ferreira_30929738_1	Asthma CO (Ferreira, EUR)	IMD	Plasmablast_UT	Plasmablast_UT	B	Sorted cell	ENSG00000176422	SPRYD4	2005	6.18921962051004e-38	7.98154021750493e-23	7.75441763349885e-16	1	2.35154072984347e-17	12:57115319	rs3122929	chr12.2		12	57115319	12:56467674	1.03242e-34	12:57115319	7.19697977292863e-29	3471	3811	0.999999999999996	0.999999999999668	55469440	57467701	ENSG00000176422.13	SPRYD4	protein_coding	56468578	1	646741	-904	646741	20	0	20	55469398	57467701	1998303	201912
ASTCO_Ferreira_30929738_1	Asthma CO (Ferreira, EUR)	IMD	Plasmablast_UT	Plasmablast_UT	B	Sorted cell	ENSG00000176422	SPRYD4	2005	6.18921962051004e-38	7.98154021750493e-23	7.75441763349885e-16	1	2.35154072984347e-17	12:57115319	rs3122929	chr12.3		12	57115319	12:56467674	1.03242e-34	12:57115319	7.19697977292863e-29	3471	3811	0.999999999999996	0.999999999999668	55469440	57467701	ENSG00000176422.13	SPRYD4	protein_coding	56468578	1	646741	-904	646741	20	0	20	55469398	57467701	1998303	201912
ASTCO_Ferreira_30929738_1	Asthma CO (Ferreira, EUR)	IMD	Plasmablast_UT	Plasmablast_UT	B	Sorted cell	ENSG00000178498	DTX3	2718	2.40835281684435e-23	5.44067121837099e-23	0.301740359763057	0.681623534591152	0.0166361056457871	12:57115319	rs3122929	chr12.3		12	57115319	12:57581372	2.82187e-07	12:57115319	7.19697977292863e-29	3945	4776	0.953888746392125	0.999999999999699	56610884	58604461	ENSG00000178498.15	DTX3	protein_coding	57604824	1	-489505	-23452	-489505	24	1	24	56605771	58604461	1998690	201913
ASTCO_Ferreira_30929738_1	Asthma CO (Ferreira, EUR)	IMD	Plasmablast_UT	Plasmablast_UT	B	Sorted cell	ENSG00000198056	PRIM1	1918	5.26779613840854e-23	2.51203622445498e-23	0.659997443457759	0.314680115848934	0.0253224406933049	12:57115319	rs3122929	chr12.2		12	57115319	12:56752285	3.74145e-08	12:57115319	7.19697977292863e-29	3162	3492	0.900146730097729	0.999999999999668	55752571	57751373	ENSG00000198056.13	PRIM1	protein_coding	56752323	-1	-362996	38	-362996	8	0	8	55752571	57751373	1998802	201915
ASTCO_Ferreira_30929738_1	Asthma CO (Ferreira, EUR)	IMD	Plasmablast_UT	Plasmablast_UT	B	Sorted cell	ENSG00000198056	PRIM1	1918	5.26779613840854e-23	2.51203622445498e-23	0.659997443457759	0.314680115848934	0.0253224406933049	12:57115319	rs3122929	chr12.3		12	57115319	12:56752285	3.74145e-08	12:57115319	7.19697977292863e-29	3162	3492	0.900146730097729	0.999999999999668	55752571	57751373	ENSG00000198056.13	PRIM1	protein_coding	56752323	-1	-362996	38	-362996	8	0	8	55752571	57751373	1998802	201915
ASTCO_Ferreira_30929738_1	Asthma CO (Ferreira, EUR)	IMD	Plasmablast_UT	Plasmablast_UT	B	Sorted cell	ENSG00000123427	EEF1AKMT3	2799	3.01722638530958e-51	7.98154021800564e-23	3.78025581892445e-29	1	2.77755108720379e-25	12:57788529	rs56177740	chr12.3		12	57788529	12:57819489	1.65588e-46	12:57115319	7.19697977292863e-29	4058	4823	0.999999999890476	0.999999999999699	56772629	58770318	ENSG00000123427.16	EEF1AKMT3	protein_coding	57772614	1	15915	46875	-657295	2	5	35	56771586	58770349	1998763	201908
ASTCO_Ferreira_30929738_1	Asthma CO (Ferreira, EUR)	IMD	Plasmablast_UT	Plasmablast_UT	B	Sorted cell	ENSG00000166896	ATP23	2858	2.99296931085734e-54	7.98154021800576e-23	3.74986434836904e-32	1	9.49874079457199e-25	12:57921555	rs10747788	chr12.3		12	57921555	12:57921555	6.83521e-48	12:57115319	7.19697977292863e-29	4159	4861	1	1	56942314	58929096	ENSG00000166896.7	ATP23	protein_coding	57941567	1	-20012	-20012	-826248	0	0	43	56941756	58929096	1987340	201911
ASTCO_Ferreira_30929738_1	Asthma CO (Ferreira, EUR)	IMD	Plasmablast_UT	Plasmablast_UT	B	Sorted cell	ENSG00000125304	TM9SF2	4094	1.40643207125859e-24	1.67242431180754e-09	8.40954091718726e-16	0.999999997756191	5.71383760600898e-10	13:99519671	rs9557248	chr13.1		13	99519671	13:99498704	1.1292e-45	13:99322238	4.34668045876438e-15	5266	6400	0.99999999999947	0.931287247596295	98501501	100501165	ENSG00000125304.8	TM9SF2	protein_coding	99501472	1	18199	-2768	-179234	0	0	4	98501501	100501165	1999664	201919
ASTCO_Ferreira_30929738_1	Asthma CO (Ferreira, EUR)	IMD	Plasmablast_UT	Plasmablast_UT	B	Sorted cell	ENSG00000126214	KLC1	3773	3.68482211725685e-07	9.11997165462025e-06	0.0385260325240333	0.953507250035315	0.00795722898678584	14:102777733	rs71421264	chr14.2		14	102777733	14:103614783	4.32099e-08	14:102777733	4.40459950957e-11	5660	6140	0.971895669982974	0.999834730967186	102562687	104449046	ENSG00000126214.21	KLC1	protein_coding	103629211	1	-851478	-14428	-851478	24	0	24	102562053	104449541	1887488	201924
ASTCO_Ferreira_30929738_1	Asthma CO (Ferreira, EUR)	IMD	Plasmablast_UT	Plasmablast_UT	B	Sorted cell	ENSG00000166165	CKB	3875	6.62366819169389e-07	8.88371236521201e-06	0.0692528495815271	0.928820464202961	0.00191714013632744	14:102777733	rs71421264	chr14.2		14	102777733	14:103702364	5.23143e-09	14:102777733	4.40459950957e-11	5798	6322	0.973596157785756	0.999833840164742	102524130	104449046	ENSG00000166165.12	CKB	protein_coding	103522830	-1	745097	-179534	745097	17	12	17	102523825	104449541	1925716	201928
ASTCO_Ferreira_30929738_1	Asthma CO (Ferreira, EUR)	IMD	Plasmablast_UT	Plasmablast_UT	B	Sorted cell	ENSG00000196663	TECPR2	3302	1.79913746594697e-07	9.37931565963958e-06	0.0188106358760321	0.98064045079818	0.000539354096382555	14:102777733	rs71421264	chr14.2		14	102777733	14:102431309	8.51562e-12	14:102777733	4.40459950957e-11	4788	6123	0.975932360838569	0.999834002607088	101363093	103362789	ENSG00000196663.15	TECPR2	protein_coding	102362941	1	414792	68368	414792	4	0	4	101363093	103362789	1999696	201929
ASTCO_Ferreira_30929738_1	Asthma CO (Ferreira, EUR)	IMD	Plasmablast_UT	Plasmablast_UT	B	Sorted cell	ENSG00000256053	COA8	3772	2.47457997757633e-09	9.56185029189803e-06	0.000258725510756746	0.999723015597602	8.69456676940211e-06	14:102777733	rs71421264	chr14.2		14	102777733	14:103582497	9.97489e-15	14:102777733	4.40459950957e-11	5658	6136	0.999551429127771	0.999834734002046	102565270	104449046	ENSG00000256053.7	APOPT1	protein_coding	103562960	1	-785227	19537	-785227	22	1	22	102564150	104449541	1885391	201931
ASTCO_Ferreira_30929738_1	Asthma CO (Ferreira, EUR)	IMD	Plasmablast_UT	Plasmablast_UT	B	Sorted cell	ENSG00000269958	RP11-73M18.8	3824	9.84691466689587e-12	9.56445195775691e-06	1.02952131093612e-06	0.999989077245129	3.28771754011171e-07	14:102777733	rs71421264	chr14.2		14	102777733	14:103720539	1.81285e-15	14:102777733	4.40459950957e-11	5668	6707	0.999992069288982	0.999835620312106	102697118	104696224	ENSG00000269958.1	AL049840.4	lncRNA	103696353	1	-918620	24186	-918620	29	2	29	102697118	104696224	1999106	201934
ASTCO_Ferreira_30929738_1	Asthma CO (Ferreira, EUR)	IMD	Plasmablast_UT	Plasmablast_UT	B	Sorted cell	ENSG00000131323	TRAF3	3307	1.79817374656092e-26	8.75791461177865e-07	1.88005564359372e-21	0.0897466577145437	0.910252466493994	14:102790540	rs12888955	chr14.2		14	102790540	14:102803418	8.49922e-34	14:102777733	4.40459950957e-11	5094	5966	0.999999968079226	0.999834199751132	101778450	103776121	ENSG00000131323.14	TRAF3	protein_coding	102777449	1	13091	25969	284	0	0	0	101778450	103777297	1998847	201925
ASTCO_Ferreira_30929738_1	Asthma CO (Ferreira, EUR)	IMD	Plasmablast_UT	Plasmablast_UT	B	Sorted cell	ENSG00000100711	ZFYVE21	3872	7.59889220518365e-16	9.56448176804808e-06	7.94483112704431e-11	0.99999039869806	3.67407203359449e-08	14:103614783	rs8020099	chr14.2		14	103614783	14:103621486	6.70161e-20	14:102777733	4.40459950957e-11	5728	6747	0.991304354861182	0.999835697530719	102719098	104715514	ENSG00000100711.13	ZFYVE21	protein_coding	103715810	1	-101027	-94324	-938077	7	7	31	102719098	104715714	1996616	201922
ASTCO_Ferreira_30929738_1	Asthma CO (Ferreira, EUR)	IMD	Plasmablast_UT	Plasmablast_UT	B	Sorted cell	ENSG00000128891	CCDC32	3193	8.62219056343269e-30	8.07514377656556e-07	1.06774365452605e-23	0.999999183877029	8.60860022236337e-09	15:40547116	rs2412531	chr15.1		15	40547116	15:40616706	8.89443e-52	15:41495387	1.045140907165e-12	4738	4832	0.999999999994601	0.96752065320345	39567167	41565018	ENSG00000128891.15	CCDC32	protein_coding	40565042	-1	17926	-51664	-930345	0	2	33	39566496	41565018	1998522	201937
ASTCO_Ferreira_30929738_1	Asthma CO (Ferreira, EUR)	IMD	Plasmablast_UT	Plasmablast_UT	B	Sorted cell	ENSG00000166140	ZFYVE19	3002	2.54405608164788e-30	8.07514393759445e-07	3.15047512501993e-24	0.999999185927313	6.55829649803668e-09	15:40815217	rs17657986	chr15.1		15	40815217	15:40807151	1.95686e-39	15:41495387	1.045140907165e-12	4512	4597	0.999225675664968	0.967520649024662	39807568	41806861	ENSG00000166140.17	ZFYVE19	protein_coding	40807089	1	8128	62	688298	1	0	24	39807568	41806861	1999293	201942
ASTCO_Ferreira_30929738_1	Asthma CO (Ferreira, EUR)	IMD	Plasmablast_UT	Plasmablast_UT	B	Sorted cell	ENSG00000062524	LTK	2956	1.2360296328397e-07	6.72114542457242e-07	0.15306583797151	0.832295232147389	0.0146381341635953	15:41495387	rs1655558	chr15.1		15	41495387	15:41514460	2.18612e-10	15:41495387	1.045140907165e-12	4627	4937	0.964301572593178	0.967520645415667	40514303	42512802	ENSG00000062524.15	LTK	protein_coding	41513827	-1	18440	-633	18440	0	0	0	40514303	42512802	1998499	201935
ASTCO_Ferreira_30929738_1	Asthma CO (Ferreira, EUR)	IMD	Plasmablast_UT	Plasmablast_UT	B	Sorted cell	ENSG00000103932	RPAP1	2918	7.23707428802591e-10	8.06077226079001e-07	0.000896215438848284	0.998217711768033	0.000885265992186045	15:41495387	rs1655558	chr15.1		15	41495387	15:41510315	1.39517e-11	15:41495387	1.045140907165e-12	4572	4921	0.970009663910883	0.967520645272572	40544369	42542764	ENSG00000103932.11	RPAP1	protein_coding	41544257	-1	48870	33942	48870	1	1	1	40544369	42543571	1999202	201936
ASTCO_Ferreira_30929738_1	Asthma CO (Ferreira, EUR)	IMD	Plasmablast_UT	Plasmablast_UT	B	Sorted cell	ENSG00000166133	RPUSD2	3200	1.36274085655005e-12	8.07512964312126e-07	1.68757335124042e-06	0.999997433561788	7.13505355007646e-08	15:41495387	rs1655558	chr15.1		15	41495387	15:40549460	5.63495e-14	15:41495387	1.045140907165e-12	4745	4839	0.999876838934007	0.96752065308919	39570695	41568500	ENSG00000166133.17	RPUSD2	protein_coding	40569299	1	926088	-19839	926088	32	1	32	39570240	41568500	1998260	201941
ASTCO_Ferreira_30929738_1	Asthma CO (Ferreira, EUR)	IMD	Plasmablast_UT	Plasmablast_UT	B	Sorted cell	ENSG00000174171	RP11-23P13.6	2524	5.72548702108391e-14	8.07514330929022e-07	7.09025427118029e-08	0.999999111465801	1.01172676928526e-08	15:41495387	rs1655558	chr15.1		15	41495387	15:41879039	2.1905e-19	15:41495387	1.045140907165e-12	4252	4533	0.999999987077248	0.967520652844915	40894792	42890341	ENSG00000174171.5	AC020659.1	lncRNA	41892762	1	-397375	-13723	-397375	9	0	9	40892805	42892612	1999807	201943
ASTCO_Ferreira_30929738_1	Asthma CO (Ferreira, EUR)	IMD	Plasmablast_UT	Plasmablast_UT	B	Sorted cell	ENSG00000243708	PLA2G4B	2586	3.24171667286219e-10	8.07168685208109e-07	0.000401443503142082	0.999571029775404	2.67192285958e-05	15:41495387	rs1655558	chr15.1		15	41495387	15:41615707	1.12531e-11	15:41495387	1.045140907165e-12	4319	4609	0.999897493114479	0.967520647398911	40839474	42836427	ENSG00000243708.10	PLA2G4B	protein_coding	41838847	1	-343460	-223140	-343460	8	5	8	40838115	42837376	1999261	201944
ASTCO_Ferreira_30929738_1	Asthma CO (Ferreira, EUR)	IMD	Plasmablast_UT	Plasmablast_UT	B	Sorted cell	ENSG00000048462	TNFRSF17	6712	1.09496384292731e-22	5.84392472142064e-21	0.0183755639356153	0.980719270524899	0.000905165539483934	16:11125184	rs12935657	chr16.1		16	11125184	16:11970394	2.13244e-13	16:11125184	6.91909590970656e-27	8579	9157	0.97560499585499	1	10965506	12964344	ENSG00000048462.10	TNFRSF17	protein_coding	11965210	1	-840026	5184	-840026	24	0	24	10965333	12964344	1999011	201946
ASTCO_Ferreira_30929738_1	Asthma CO (Ferreira, EUR)	IMD	Plasmablast_UT	Plasmablast_UT	B	Sorted cell	ENSG00000048471	SNX29	6730	4.12176273803333e-23	5.91554585703594e-21	0.00691709731100345	0.992739773138263	0.000343129550731231	16:11125184	rs12935657	chr16.1		16	11125184	16:11970394	5.1233e-17	16:11125184	6.91909590970656e-27	8600	9179	0.976211144097438	1	10977116	12976571	ENSG00000048471.13	SNX29	protein_coding	11976734	1	-851550	-6340	-851550	25	0	25	10977116	12976571	1999455	201947
ASTCO_Ferreira_30929738_1	Asthma CO (Ferreira, EUR)	IMD	Plasmablast_UT	Plasmablast_UT	B	Sorted cell	ENSG00000103342	GSPT1	6652	8.26278513198313e-22	5.09411654567472e-21	0.138665160011264	0.854876172286217	0.00645866770251586	16:11125184	rs12935657	chr16.1		16	11125184	16:11951680	3.61018e-11	16:11125184	6.91909590970656e-27	8512	9107	0.954434101227252	0.999999999999998	10916293	12915980	ENSG00000103342.12	GSPT1	protein_coding	11915956	-1	790772	-35724	790772	22	1	22	10916293	12916015	1999722	201948
ASTCO_Ferreira_30929738_1	Asthma CO (Ferreira, EUR)	IMD	Plasmablast_UT	Plasmablast_UT	B	Sorted cell	ENSG00000153066	TXNDC11	6388	3.38421090793003e-32	5.9588040220507e-21	5.67934588113091e-12	0.999999999994074	2.51128408635472e-13	16:11125184	rs12935657	chr16.1		16	11125184	16:11734162	4.19566e-45	16:11125184	6.91909590970656e-27	8278	8836	0.999999999992682	0.999999999999998	10743009	12742406	ENSG00000153066.12	TXNDC11	protein_coding	11742857	-1	617673	8695	617673	13	0	13	10742964	12742479	1999515	201951
ASTCO_Ferreira_30929738_1	Asthma CO (Ferreira, EUR)	IMD	Plasmablast_UT	Plasmablast_UT	B	Sorted cell	ENSG00000171490	RSL1D1	6561	2.17799479198762e-21	3.68448157853601e-21	0.365508713479249	0.618293288971162	0.0161979975495899	16:11125184	rs12935657	chr16.1		16	11125184	16:11822774	8.0459e-09	16:11125184	6.91909590970656e-27	8406	9029	0.905301054716868	0.999999999999998	10851895	12851075	ENSG00000171490.12	RSL1D1	protein_coding	11851542	-1	726358	28768	726358	18	1	18	10851895	12851075	1999180	201954
ASTCO_Ferreira_30929738_1	Asthma CO (Ferreira, EUR)	IMD	Plasmablast_UT	Plasmablast_UT	B	Sorted cell	ENSG00000175643	RMI2	5727	8.10871511419119e-35	5.95880402208593e-21	1.36079573755685e-14	0.999999999999986	1.02233426746805e-15	16:11125184	rs12935657	chr16.1		16	11125184	16:11326328	1.78999e-27	16:11125184	6.91909590970656e-27	7319	7955	0.999999897253284	0.999999999999998	10250745	12249115	ENSG00000175643.8	RMI2	protein_coding	11345459	1	-220275	-19131	-220275	6	1	6	10250469	12249115	1998646	201955
ASTCO_Ferreira_30929738_1	Asthma CO (Ferreira, EUR)	IMD	Plasmablast_UT	Plasmablast_UT	B	Sorted cell	ENSG00000262420	TXNDC11-AS1	6383	4.55631102742466e-72	5.95880402208602e-21	7.64635153385978e-52	1	3.31731283809657e-23	16:11741823	rs3743585	chr16.1		16	11741823	16:11740965	1.25685e-70	16:11125184	6.91909590970656e-27	8271	8830	1	0.999999999999998	10743009	12741793	ENSG00000262420.3	AC007613.1	lncRNA	11743117	1	-1294	-2152	-617933	1	1	14	10742964	12741793	1998829	201959
ASTCO_Ferreira_30929738_1	Asthma CO (Ferreira, EUR)	IMD	Plasmablast_UT	Plasmablast_UT	B	Sorted cell	ENSG00000008838	MED24	2149	3.64007196798625e-110	4.01730775577049e-109	0.0820448703120314	0.905450202516405	0.0125049271715765	17:39905186	rs4795399	chr17.1		17	39905186	17:39974239	3.96238e-08	17:39905186	1.88189779113139e-115	3028	4622	0.990188029854112	0.999999965072152	39062519	40944480	ENSG00000008838.19	MED24	protein_coding	40054408	-1	149222	80169	149222	8	3	8	39062248	40944480	1882232	201964
ASTCO_Ferreira_30929738_1	Asthma CO (Ferreira, EUR)	IMD	Plasmablast_UT	Plasmablast_UT	B	Sorted cell	ENSG00000008838	MED24	2149	3.64007196798625e-110	4.01730775577049e-109	0.0820448703120314	0.905450202516405	0.0125049271715765	17:39905186	rs4795399	chr17.2		17	39905186	17:39974239	3.96238e-08	17:39905186	1.88189779113139e-115	3028	4622	0.990188029854112	0.999999965072152	39062519	40944480	ENSG00000008838.19	MED24	protein_coding	40054408	-1	149222	80169	149222	8	3	8	39062248	40944480	1882232	201964
ASTCO_Ferreira_30929738_1	Asthma CO (Ferreira, EUR)	IMD	Plasmablast_UT	Plasmablast_UT	B	Sorted cell	ENSG00000073584	SMARCE1	1981	2.04453098097104e-116	4.43668416540545e-109	4.60824073419344e-08	0.999999945499384	8.41819855314294e-09	17:39905186	rs4795399	chr17.1		17	39905186	17:40685410	7.89787e-17	17:39905186	1.88189779113139e-115	2682	5941	0.999999992383625	0.999999965072152	39651445	41647956	ENSG00000073584.18	SMARCE1	protein_coding	40647818	-1	742632	-37592	742632	25	2	25	39651445	41647956	1996511	201966
ASTCO_Ferreira_30929738_1	Asthma CO (Ferreira, EUR)	IMD	Plasmablast_UT	Plasmablast_UT	B	Sorted cell	ENSG00000073584	SMARCE1	1981	2.04453098097104e-116	4.43668416540545e-109	4.60824073419344e-08	0.999999945499384	8.41819855314294e-09	17:39905186	rs4795399	chr17.2		17	39905186	17:40685410	7.89787e-17	17:39905186	1.88189779113139e-115	2682	5941	0.999999992383625	0.999999965072152	39651445	41647956	ENSG00000073584.18	SMARCE1	protein_coding	40647818	-1	742632	-37592	742632	25	2	25	39651445	41647956	1996511	201966
ASTCO_Ferreira_30929738_1	Asthma CO (Ferreira, EUR)	IMD	Plasmablast_UT	Plasmablast_UT	B	Sorted cell	ENSG00000108349	CASC3	1956	4.1422298364472e-113	4.43625596322687e-109	9.33631842235107e-05	0.999903425088287	3.21172751171389e-06	17:39905186	rs4795399	chr17.1		17	39905186	17:40195374	1.20431e-13	17:39905186	1.88189779113139e-115	2738	5497	0.943378903541972	0.999999965072152	39141367	41139873	ENSG00000108349.16	CASC3	protein_coding	40140537	1	-235351	54837	-235351	12	1	12	39141367	41139873	1998506	201969
ASTCO_Ferreira_30929738_1	Asthma CO (Ferreira, EUR)	IMD	Plasmablast_UT	Plasmablast_UT	B	Sorted cell	ENSG00000108349	CASC3	1956	4.1422298364472e-113	4.43625596322687e-109	9.33631842235107e-05	0.999903425088287	3.21172751171389e-06	17:39905186	rs4795399	chr17.2		17	39905186	17:40195374	1.20431e-13	17:39905186	1.88189779113139e-115	2738	5497	0.943378903541972	0.999999965072152	39141367	41139873	ENSG00000108349.16	CASC3	protein_coding	40140537	1	-235351	54837	-235351	12	1	12	39141367	41139873	1998506	201969
ASTCO_Ferreira_30929738_1	Asthma CO (Ferreira, EUR)	IMD	Plasmablast_UT	Plasmablast_UT	B	Sorted cell	ENSG00000126368	NR1D1	2039	4.05341866504652e-111	4.3950629600672e-109	0.00913614378009367	0.99061830364192	0.000245552577984764	17:39905186	rs4795399	chr17.1		17	39905186	17:40100440	5.00226e-09	17:39905186	1.88189779113139e-115	2865	4479	0.999113725196164	0.999999965072152	39100860	40944480	ENSG00000126368.5	NR1D1	protein_coding	40100589	-1	195403	149	195403	10	0	10	39100860	40944480	1843620	201974
ASTCO_Ferreira_30929738_1	Asthma CO (Ferreira, EUR)	IMD	Plasmablast_UT	Plasmablast_UT	B	Sorted cell	ENSG00000126368	NR1D1	2039	4.05341866504652e-111	4.3950629600672e-109	0.00913614378009367	0.99061830364192	0.000245552577984764	17:39905186	rs4795399	chr17.2		17	39905186	17:40100440	5.00226e-09	17:39905186	1.88189779113139e-115	2865	4479	0.999113725196164	0.999999965072152	39100860	40944480	ENSG00000126368.5	NR1D1	protein_coding	40100589	-1	195403	149	195403	10	0	10	39100860	40944480	1843620	201974
ASTCO_Ferreira_30929738_1	Asthma CO (Ferreira, EUR)	IMD	Plasmablast_UT	Plasmablast_UT	B	Sorted cell	ENSG00000167920	KRT10-AS1	2295	1.64456726503162e-114	4.4366672049348e-109	3.70674836007556e-06	0.999996122393739	1.70857873494058e-07	17:39905186	rs4795399	chr17.1		17	39905186	17:40834582	2.84346e-15	17:39905186	1.88189779113139e-115	3030	6185	0.987801841567364	0.999999965072159	39820216	41818912	ENSG00000167920.8	TMEM99	lncRNA	40819098	1	-913912	15484	-913912	30	1	30	39820216	41818912	1998696	201981
ASTCO_Ferreira_30929738_1	Asthma CO (Ferreira, EUR)	IMD	Plasmablast_UT	Plasmablast_UT	B	Sorted cell	ENSG00000167920	KRT10-AS1	2295	1.64456726503162e-114	4.4366672049348e-109	3.70674836007556e-06	0.999996122393739	1.70857873494058e-07	17:39905186	rs4795399	chr17.2		17	39905186	17:40834582	2.84346e-15	17:39905186	1.88189779113139e-115	3030	6185	0.987801841567364	0.999999965072159	39820216	41818912	ENSG00000167920.8	TMEM99	lncRNA	40819098	1	-913912	15484	-913912	30	1	30	39820216	41818912	1998696	201981
ASTCO_Ferreira_30929738_1	Asthma CO (Ferreira, EUR)	IMD	Plasmablast_UT	Plasmablast_UT	B	Sorted cell	ENSG00000186395	KRT10	2298	9.25443522362153e-124	4.43668440713409e-109	2.08588990660246e-15	1	9.98422078929362e-17	17:39905186	rs4795399	chr17.1		17	39905186	17:40800750	1.07161e-41	17:39905186	1.88189779113139e-115	3035	6183	0.99986582201403	0.999999965072148	39826630	41821482	ENSG00000186395.7	KRT10	protein_coding	40822614	-1	917428	21864	917428	31	2	31	39823692	41821957	1998265	201984
ASTCO_Ferreira_30929738_1	Asthma CO (Ferreira, EUR)	IMD	Plasmablast_UT	Plasmablast_UT	B	Sorted cell	ENSG00000186395	KRT10	2298	9.25443522362153e-124	4.43668440713409e-109	2.08588990660246e-15	1	9.98422078929362e-17	17:39905186	rs4795399	chr17.2		17	39905186	17:40800750	1.07161e-41	17:39905186	1.88189779113139e-115	3035	6183	0.99986582201403	0.999999965072148	39826630	41821482	ENSG00000186395.7	KRT10	protein_coding	40822614	-1	917428	21864	917428	31	2	31	39823692	41821957	1998265	201984
ASTCO_Ferreira_30929738_1	Asthma CO (Ferreira, EUR)	IMD	Plasmablast_UT	Plasmablast_UT	B	Sorted cell	ENSG00000278834	AC073508.3	1981	9.1262237050524e-111	4.34255428813879e-109	0.0205699185869074	0.978782383957473	0.000647697455616263	17:39905186	rs4795399	chr17.1		17	39905186	17:40660343	1.57388e-07	17:39905186	1.88189779113139e-115	2682	5941	0.998310954626776	0.999999965072152	39651445	41647956	ENSG00000278834.1	AC073508.3	lncRNA	40648025	1	-742839	12318	-742839	26	0	26	39651445	41647956	1996511	201990
ASTCO_Ferreira_30929738_1	Asthma CO (Ferreira, EUR)	IMD	Plasmablast_UT	Plasmablast_UT	B	Sorted cell	ENSG00000278834	AC073508.3	1981	9.1262237050524e-111	4.34255428813879e-109	0.0205699185869074	0.978782383957473	0.000647697455616263	17:39905186	rs4795399	chr17.2		17	39905186	17:40660343	1.57388e-07	17:39905186	1.88189779113139e-115	2682	5941	0.998310954626776	0.999999965072152	39651445	41647956	ENSG00000278834.1	AC073508.3	lncRNA	40648025	1	-742839	12318	-742839	26	0	26	39651445	41647956	1996511	201990
ASTCO_Ferreira_30929738_1	Asthma CO (Ferreira, EUR)	IMD	Plasmablast_UT	Plasmablast_UT	B	Sorted cell	ENSG00000248278	SUMO2P17	3298	1.15125646043819e-39	1.78810753410506e-08	6.43840717987956e-32	0.99999998102696	1.09196879060522e-09	17:48967647	rs62078385	chr17.4		17	48967647	17:48967101	3.53919e-47	17:49361940	7.07443506524209e-14	4324	5071	0.993552959373938	0.999992128243202	47910008	49908833	ENSG00000248278.1	SUMO2P17	transcribed_processed_pseudogene	48875198	-1	-92449	-91903	-486742	5	5	12	47910008	49908833	1998825	201988
ASTCO_Ferreira_30929738_1	Asthma CO (Ferreira, EUR)	IMD	Plasmablast_UT	Plasmablast_UT	B	Sorted cell	ENSG00000198740	ZNF652	3395	9.25430793724685e-11	1.77444582515889e-08	0.00517547606827541	0.992354723072661	0.00246978302206021	17:49345148	rs35073649	chr17.4		17	49345148	17:49368389	3.97957e-21	17:49361940	7.07443506524209e-14	4536	5404	0.979982048916959	0.999992128208292	48364079	50360787	ENSG00000198740.8	ZNF652	protein_coding	49362250	-1	17102	-6139	310	0	0	0	48363207	50361428	1998221	201985
ASTCO_Ferreira_30929738_1	Asthma CO (Ferreira, EUR)	IMD	Plasmablast_UT	Plasmablast_UT	B	Sorted cell	ENSG00000005882	PDK2	3207	1.42103046290302e-14	1.7881056384711e-08	7.94711950786157e-07	0.999998913802649	2.73604329683774e-07	17:49361940	rs112502960	chr17.4		17	49361940	17:50089934	1.2617e-15	17:49361940	7.07443506524209e-14	4474	5196	0.999999850831932	0.999992128743678	49095832	51094053	ENSG00000005882.11	PDK2	protein_coding	50095351	1	-733411	-5417	-733411	22	1	22	49095832	51094470	1998638	201962
ASTCO_Ferreira_30929738_1	Asthma CO (Ferreira, EUR)	IMD	Plasmablast_UT	Plasmablast_UT	B	Sorted cell	ENSG00000005884	ITGA3	3222	2.46789628612804e-10	1.76196800217598e-08	0.0138017215194502	0.985379792133071	0.000818468481009564	17:49361940	rs112502960	chr17.4		17	49361940	17:50055349	3.00112e-09	17:49361940	7.07443506524209e-14	4491	5206	0.998186980344588	0.999992128747146	49058129	51055745	ENSG00000005884.17	ITGA3	protein_coding	50056110	1	-694170	-761	-694170	20	1	20	49058129	51055745	1997616	201963
ASTCO_Ferreira_30929738_1	Asthma CO (Ferreira, EUR)	IMD	Plasmablast_UT	Plasmablast_UT	B	Sorted cell	ENSG00000015532	XYLT2	3084	2.55340072355343e-12	3.19530778465072e-08	7.9904145090488e-05	0.999914865785783	5.19811349593177e-06	17:49361940	rs112502960	chr17.4		17	49361940	17:50363703	3.39061e-16	17:49361940	7.07443506524209e-14	4395	5059	0.99997426995324	0.999999989502554	49346349	51345373	ENSG00000015532.9	XYLT2	protein_coding	50346126	1	-984186	17577	-984186	34	0	34	49346349	51345373	1999024	201965
ASTCO_Ferreira_30929738_1	Asthma CO (Ferreira, EUR)	IMD	Plasmablast_UT	Plasmablast_UT	B	Sorted cell	ENSG00000108819	PPP1R9B	3129	4.57638948536981e-10	1.73913202006828e-08	0.0255934795911202	0.972606795837575	0.001799706722347	17:49361940	rs112502960	chr17.4		17	49361940	17:50134169	1.02997e-09	17:49361940	7.07443506524209e-14	4404	5093	0.996532159536894	0.999992128919291	49152332	51150445	ENSG00000108819.10	PPP1R9B	protein_coding	50150677	-1	788737	16508	788737	27	1	27	49150875	51150445	1999570	201972
ASTCO_Ferreira_30929738_1	Asthma CO (Ferreira, EUR)	IMD	Plasmablast_UT	Plasmablast_UT	B	Sorted cell	ENSG00000121104	FAM117A	3363	8.1048163129984e-09	9.29693177948484e-09	0.453262231356826	0.519877624320024	0.026860126921401	17:49361940	rs112502960	chr17.4		17	49361940	17:49749005	1.79997e-08	17:49361940	7.07443506524209e-14	4565	5350	0.927521464469589	0.999992128693228	48789427	50788181	ENSG00000121104.7	FAM117A	protein_coding	49764131	-1	402191	15126	402191	10	0	10	48789427	50788181	1998754	201973
ASTCO_Ferreira_30929738_1	Asthma CO (Ferreira, EUR)	IMD	Plasmablast_UT	Plasmablast_UT	B	Sorted cell	ENSG00000136436	CALCOCO2	3339	1.02862414818037e-10	1.77739846498498e-08	0.00575258539573881	0.994010455198138	0.000236941529274974	17:49361940	rs112502960	chr17.4		17	49361940	17:48821670	1.48981e-11	17:49361940	7.07443506524209e-14	4335	5112	0.995570834144618	0.99999212764932	47831039	49830279	ENSG00000136436.14	CALCOCO2	protein_coding	48831035	1	530905	-9365	530905	13	0	13	47831039	49830279	1999240	201975
ASTCO_Ferreira_30929738_1	Asthma CO (Ferreira, EUR)	IMD	Plasmablast_UT	Plasmablast_UT	B	Sorted cell	ENSG00000141293	SKAP1	3572	4.02944632956849e-12	1.78764438393982e-08	0.000225352177584019	0.999764020084254	1.06098576872208e-05	17:49361940	rs112502960	chr17.4		17	49361940	17:48435326	1.41451e-13	17:49361940	7.07443506524209e-14	4453	5446	0.999948562510531	0.999989924901947	47430850	49429832	ENSG00000141293.15	SKAP1	protein_coding	48430214	-1	-931726	-5112	-931726	29	0	29	47430850	49429832	1998982	201976
ASTCO_Ferreira_30929738_1	Asthma CO (Ferreira, EUR)	IMD	Plasmablast_UT	Plasmablast_UT	B	Sorted cell	ENSG00000159199	ATP5MC1	3280	3.96196250588047e-12	1.78768791959669e-08	0.000221572939834224	0.999765285168368	1.31240109563213e-05	17:49361940	rs112502960	chr17.4		17	49361940	17:48907470	9.72166e-25	17:49361940	7.07443506524209e-14	4294	5044	0.981400055860557	0.999992128263991	47892778	49892713	ENSG00000159199.13	ATP5G1	protein_coding	48892787	1	469153	14683	469153	11	0	11	47892778	49892713	1999935	201979
ASTCO_Ferreira_30929738_1	Asthma CO (Ferreira, EUR)	IMD	Plasmablast_UT	Plasmablast_UT	B	Sorted cell	ENSG00000159210	SNF8	3336	1.12364255739062e-08	6.14918251263388e-09	0.628397629701456	0.343837792659174	0.0277645602537603	17:49361940	rs112502960	chr17.4		17	49361940	17:48885491	1.69983e-06	17:49361940	7.07443506524209e-14	4363	5123	0.910402718404445	0.999992128239214	47945523	49945062	ENSG00000159210.9	SNF8	protein_coding	48944842	-1	-417098	59351	-417098	8	3	8	47945172	49945062	1999890	201980
ASTCO_Ferreira_30929738_1	Asthma CO (Ferreira, EUR)	IMD	Plasmablast_UT	Plasmablast_UT	B	Sorted cell	ENSG00000173917	HOXB2	3609	4.40695146444873e-09	1.3308273764121e-08	0.24646465740743	0.744264475806939	0.00927084907040683	17:49361940	rs112502960	chr17.4		17	49361940	17:48531741	4.90413e-08	17:49361940	7.07443506524209e-14	4545	5467	0.973373245757526	0.99998992474098	47547547	49544740	ENSG00000173917.10	HOXB2	protein_coding	48545109	-1	-816831	13368	-816831	26	1	26	47545048	49544871	1999823	201982
ASTCO_Ferreira_30929738_1	Asthma CO (Ferreira, EUR)	IMD	Plasmablast_UT	Plasmablast_UT	B	Sorted cell	ENSG00000204584	RP11-304F15.3	3376	1.74348359572772e-11	1.78626967166134e-08	0.000975044016446403	0.998972043637047	5.28944663744295e-05	17:49361940	rs112502960	chr17.4		17	49361940	17:49724289	1.4107e-10	17:49361940	7.07443506524209e-14	4621	5390	0.999721268632305	0.999992128673725	48846022	50845858	ENSG00000204584.1	AC027801.1	lncRNA	49845910	1	-483970	-121621	-483970	14	4	14	48846022	50845858	1999836	201986
ASTCO_Ferreira_30929738_1	Asthma CO (Ferreira, EUR)	IMD	Plasmablast_UT	Plasmablast_UT	B	Sorted cell	ENSG00000101751	POLI	4233	1.57631820378423e-21	2.95122974821783e-07	3.7913710618905e-15	0.70925024936937	0.290749455507648	18:54303924	rs12955457	chr18.2		18	54303924	18:54325246	5.89954e-29	18:54303962	9.8775299249535e-12	5571	6760	0.999432962306732	0.922126852795119	53269632	55269159	ENSG00000101751.10	POLI	protein_coding	54269517	1	34407	55729	34445	1	1	1	53269446	55269159	1999713	201991
ASTCO_Ferreira_30929738_1	Asthma CO (Ferreira, EUR)	IMD	Plasmablast_UT	Plasmablast_UT	B	Sorted cell	ENSG00000141655	TNFRSF11A	3521	4.34517374638915e-11	3.79668627398385e-08	0.00114191499253211	0.99776988787271	0.00108815912444254	18:62342581	rs4574025	chr18.3		18	62342581	18:62289463	2.14377e-10	18:62342581	4.27341666327257e-14	4976	6274	0.990226181225947	0.999999971035442	61325422	63324684	ENSG00000141655.16	TNFRSF11A	protein_coding	62325310	1	17271	-35847	17271	0	1	0	61325310	63325158	1999848	201992
ASTCO_Ferreira_30929738_1	Asthma CO (Ferreira, EUR)	IMD	Plasmablast_UT	Plasmablast_UT	B	Sorted cell	ENSG00000197563	PIGN	3536	1.64482137231577e-12	3.80497178062711e-08	4.32260307899201e-05	0.999949463937098	7.27198075060803e-06	18:62342581	rs4574025	chr18.3		18	62342581	18:62137618	2.23096e-15	18:62342581	4.27341666327257e-14	4993	6262	0.997009758648384	0.999999971198424	61187227	63185025	ENSG00000197563.10	PIGN	protein_coding	62187056	-1	-155525	49438	-155525	4	0	4	61187227	63187001	1999774	201993
ASTCO_Ferreira_30929738_1	Asthma CO (Ferreira, EUR)	IMD	Plasmablast_UT	Plasmablast_UT	B	Sorted cell	ENSG00000142459	EVI5L	4984	5.17299738090632e-12	2.568631965256e-05	2.01385894115914e-07	0.99997391586529	1.96423992164148e-07	19:7815440	rs11665702	chr19.2		19	7815440	19:7815440	5.79953e-20	19:8675909	2.67472074436711e-10	6913	8009	0.999724062291712	0.988883175662272	6831344	8829191	ENSG00000142459.8	EVI5L	protein_coding	7830218	1	-14778	-14778	845691	0	0	34	6831344	8830077	1998733	202001
ASTCO_Ferreira_30929738_1	Asthma CO (Ferreira, EUR)	IMD	Plasmablast_UT	Plasmablast_UT	B	Sorted cell	ENSG00000233927	RPS28	5233	2.28942366998635e-24	1.87641794049591e-05	1.22008030553218e-19	0.99998117599879	5.98218052861887e-08	19:8322323	rs1057232	chr19.2		19	8322323	19:8322323	8.78321e-55	19:9017666	1.72470524348608e-10	6951	7828	1	0.99183887611175	7333118	9320487	ENSG00000233927.4	RPS28	protein_coding	8321496	1	827	827	696170	0	0	20	7321201	9320908	1999707	202006
ASTCO_Ferreira_30929738_1	Asthma CO (Ferreira, EUR)	IMD	Plasmablast_UT	Plasmablast_UT	B	Sorted cell	ENSG00000185236	RAB11B	5206	1.28223459949038e-44	1.87641770507892e-05	6.83328794627444e-40	0.999981008589262	2.27233688477398e-07	19:8403601	rs2241588	chr19.2		19	8403601	19:8403601	2.0742e-64	19:9017666	1.72470524348608e-10	6831	7791	1	0.991839030020256	7390233	9389469	ENSG00000185236.11	RAB11B	protein_coding	8390360	1	13241	13241	627306	0	0	16	7390073	9389953	1999880	202004
ASTCO_Ferreira_30929738_1	Asthma CO (Ferreira, EUR)	IMD	Plasmablast_UT	Plasmablast_UT	B	Sorted cell	ENSG00000099785	MARCHF2	5186	7.0927646009577e-72	1.87641801234403e-05	3.77987788656258e-67	0.999981156674311	7.91455581599274e-08	19:8471870	rs1136888	chr19.2		19	8471870	19:8443507	9.95886e-86	19:9017666	1.72470524348608e-10	6786	7768	0.999875887610857	0.991839036064091	7413463	9413048	ENSG00000099785.10	MARCH2	protein_coding	8413305	1	58565	30202	604361	2	1	15	7413439	9413048	1999609	201996
ASTCO_Ferreira_30929738_1	Asthma CO (Ferreira, EUR)	IMD	Plasmablast_UT	Plasmablast_UT	B	Sorted cell	ENSG00000181029	TRAPPC5	5208	7.17124606037564e-06	1.88111263835579e-05	0.27273171764642	0.715387638475994	0.0118546615051418	19:8675909	rs2918302	chr19.2		19	8675909	19:7682559	5.59337e-22	19:8675909	2.67472074436711e-10	7209	8242	0.934148357627416	0.999991991079813	6680917	8680121	ENSG00000181029.8	TRAPPC5	protein_coding	7680833	1	995076	1726	995076	39	0	39	6680917	8680121	1999204	202003
ASTCO_Ferreira_30929738_1	Asthma CO (Ferreira, EUR)	IMD	Plasmablast_UT	Plasmablast_UT	B	Sorted cell	ENSG00000142347	MYO1F	5134	5.6585727338724e-06	1.28655442020038e-05	0.301556723923926	0.685605091876548	0.0128196600825891	19:9017666	rs10413947	chr19.2		19	9017666	19:8571576	7.13269e-12	19:9017666	1.72470524348608e-10	6618	7596	0.946753393401908	0.991842136128215	7577811	9577392	ENSG00000142347.16	MYO1F	protein_coding	8577442	-1	-440224	5866	-440224	9	0	9	7577811	9577392	1999581	202000
ASTCO_Ferreira_30929738_1	Asthma CO (Ferreira, EUR)	IMD	Plasmablast_UT	Plasmablast_UT	B	Sorted cell	ENSG00000174652	ZNF266	4381	2.50442454453632e-24	1.8764074701762e-05	1.33466608328289e-19	0.999981178926278	5.69990209672346e-08	19:9361410	rs11671651	chr19.2		19	9361410	19:9327136	1.19411e-32	19:9017666	1.72470524348608e-10	6023	6517	0.985652755243107	0.991841804002724	8435935	10435217	ENSG00000174652.17	ZNF266	protein_coding	9435573	-1	74163	108437	417907	2	2	8	8435935	10435217	1999282	202002
ASTCO_Ferreira_30929738_1	Asthma CO (Ferreira, EUR)	IMD	Plasmablast_UT	Plasmablast_UT	B	Sorted cell	ENSG00000076650	GPATCH1	4950	2.29945460542322e-18	9.91917417459608e-10	2.31819157225233e-09	0.999999996564988	1.2490211009244e-10	19:33235672	rs117710327	chr19.3		19	33235672	19:33128291	1.49165e-17	19:33235672	1.40782236754816e-15	6278	7077	0.984377873765103	0.999999999824301	32081742	34080793	ENSG00000076650.6	GPATCH1	protein_coding	33081181	1	154491	47110	154491	5	0	5	32081742	34080793	1999051	201995
ASTCO_Ferreira_30929738_1	Asthma CO (Ferreira, EUR)	IMD	Plasmablast_UT	Plasmablast_UT	B	Sorted cell	ENSG00000105185	PDCD5	4624	4.38082672989043e-12	9.87323200311829e-10	0.00441652363150671	0.995367912561654	0.000215562815135469	19:33235672	rs117710327	chr19.3		19	33235672	19:32581163	2.7364e-22	19:33235672	1.40782236754816e-15	6240	6563	0.981304490079581	0.999999999816035	31581447	33580875	ENSG00000105185.11	PDCD5	protein_coding	32581190	1	654482	-27	654482	17	0	17	31581447	33580875	1999428	201997
ASTCO_Ferreira_30929738_1	Asthma CO (Ferreira, EUR)	IMD	Plasmablast_UT	Plasmablast_UT	B	Sorted cell	ENSG00000105186	ANKRD27	4641	4.27573922376194e-17	9.919173749878e-10	4.31057982618637e-08	0.99999995371222	2.19006430174801e-09	19:33235672	rs117710327	chr19.3		19	33235672	19:32581803	1.03078e-19	19:33235672	1.40782236754816e-15	6200	6588	0.999859192879624	0.999999999815517	31677437	33675748	ENSG00000105186.15	ANKRD27	protein_coding	32675180	-1	-560492	93377	-560492	15	1	15	31676982	33675748	1998766	201998
ASTCO_Ferreira_30929738_1	Asthma CO (Ferreira, EUR)	IMD	Plasmablast_UT	Plasmablast_UT	B	Sorted cell	ENSG00000213965	NUDT19	4643	6.48314231614986e-11	9.22238413773736e-10	0.0653596980915305	0.929743423948976	0.00489687697242413	19:33235672	rs117710327	chr19.3		19	33235672	19:32827006	4.69792e-07	19:33235672	1.40782236754816e-15	6187	6590	0.968163217199912	0.999999999815284	31692265	33691738	ENSG00000213965.3	NUDT19	protein_coding	32691821	1	543851	135185	543851	13	3	13	31692265	33691738	1999473	202005
ASTCO_Ferreira_30929738_1	Asthma CO (Ferreira, EUR)	IMD	Plasmablast_UT	Plasmablast_UT	B	Sorted cell	ENSG00000124299	PEPD	4629	3.01805517220855e-22	9.91917419838899e-10	3.04264761242958e-13	0.999999999003187	4.59302862593651e-12	19:33391316	rs17569	chr19.3		19	33391316	19:33391316	8.29973e-29	19:33235672	1.40782236754816e-15	5783	7121	0.999999964393607	0.999999999474405	32522253	34521785	ENSG00000124299.13	PEPD	protein_coding	33521791	-1	130475	130475	286119	0	0	6	32522253	34521785	1999532	201999
ASTCO_Ferreira_30929738_1	Asthma CO (Ferreira, EUR)	IMD	CD4_CTL_OneK1K	CD4_CTL_OneK1K	CD4	Single cell	ENSG00000163682	RPL9	6336	0	2.08334650381428e-38	0	1	6.52359426112799e-41	4:39456431	rs2125313	chr4.1		4	39456431	4:39455810	1.08191e-224	4:38797027	5.08269448898885e-45	6595	6692	1	0.999999442603337	38458991	40456821	ENSG00000163682	ENSG00000163682	protein_coding	39458922	-1	2491	3112	661895	0	0	10	38458991	40456821	1997830	55181
ASTCO_Ferreira_30929738_1	Asthma CO (Ferreira, EUR)	IMD	CD4_CTL_OneK1K	CD4_CTL_OneK1K	CD4	Single cell	ENSG00000172543	CTSW	3492	2.1303651239189e-24	5.98931104448059e-15	3.55694521007857e-10	0.999999999631335	1.29647884444047e-11	11:65784486	rs479844	chr11.3		11	65784486	11:65879789	7.2128e-16	11:65784486	2.62133390591273e-21	3685	3706	0.999999997290922	0.999999999999414	64880577	66879717	ENSG00000172543	ENSG00000172543	protein_coding	65879837	1	-95351	-48	-95351	6	0	6	64880577	66879717	1999140	55173
ASTCO_Ferreira_30929738_1	Asthma CO (Ferreira, EUR)	IMD	CD4_CTL_OneK1K	CD4_CTL_OneK1K	CD4	Single cell	ENSG00000197728	RPS26	4060	1.70280257605458e-249	2.75751906864049e-14	1.3392678594328e-237	0.0197275633803893	0.980272436619546	12:56042145	rs1131017	chr12.2		12	56042145	12:56042145	3.82745e-165	12:55995509	1.87960106172475e-18	4367	4476	1.00000000000005	0.995153584267804	55042158	57041338	ENSG00000197728	ENSG00000197728	protein_coding	56041918	1	227	227	-46409	0	0	3	55042158	57041338	1999180	55174
ASTCO_Ferreira_30929738_1	Asthma CO (Ferreira, EUR)	IMD	CD4_CTL_OneK1K	CD4_CTL_OneK1K	CD4	Single cell	ENSG00000111011	RSRC2	4281	5.49918888725404e-16	6.76091497099101e-05	8.13324020250884e-12	0.999931926765009	4.64077145752744e-07	12:122506931	rs9988963	chr12.6		12	122506931	12:122506931	3.56801e-17	12:123150549	1.06920629973739e-09	4507	4851	0.998763856561998	0.991549486632818	121528771	123526882	ENSG00000111011	ENSG00000111011	protein_coding	122526936	-1	20005	20005	-623613	0	0	16	121527199	123526882	1999683	55175
ASTCO_Ferreira_30929738_1	Asthma CO (Ferreira, EUR)	IMD	CD4_CTL_OneK1K	CD4_CTL_OneK1K	CD4	Single cell	ENSG00000166164	BRD7	4987	8.82912308894246e-06	0.00373214915614283	0.00235103522593753	0.993803370824515	0.000104615670314887	16:50712015	rs2066844	chr16.3		16	50712015	16:50356737	1.80909e-08	16:50712015	7.89481141702063e-09	5160	5379	0.958877293265425	0.999628764909068	49370009	51368822	ENSG00000166164	ENSG00000166164	protein_coding	50368988	-1	-343027	12251	-343027	5	1	5	49370009	51368822	1998813	55176
ASTCO_Ferreira_30929738_1	Asthma CO (Ferreira, EUR)	IMD	CD4_CTL_OneK1K	CD4_CTL_OneK1K	CD4	Single cell	ENSG00000228696	ARL17B	4988	5.35788605912932e-59	4.25473709721993e-07	1.25562329360762e-52	0.997093968156958	0.00290560636933743	17:45772049	rs79730878	chr17.3		17	45772049	17:46716137	4.80557e-56	17:45380520	6.53887659225117e-13	6603	5503	0.970559017115417	0.999635094647986	45365034	47361586	ENSG00000228696	ENSG00000228696	protein_coding	46361766	-1	589717	-354371	981246	10	7	23	45362702	47361586	1998884	55177
ASTCO_Ferreira_30929738_1	Asthma CO (Ferreira, EUR)	IMD	CD4_CTL_OneK1K	CD4_CTL_OneK1K	CD4	Single cell	ENSG00000177369	RP1-62O9.3	4825	9.91073630079683e-26	1.78809434756202e-08	5.54262449709768e-18	0.999999922502286	5.96167702596781e-08	17:49307655	rs141063723	chr17.4		17	49307655	17:49309326	3.58387e-24	17:49361940	7.07443506524209e-14	5051	5259	0.974818092613491	0.999999444682553	48248437	50248020	ENSG00000177369	ENSG00000177369	lncRNA	49248237	1	59418	61089	113703	0	0	0	48248437	50248020	1999583	55178
ASTCO_Ferreira_30929738_1	Asthma CO (Ferreira, EUR)	IMD	T4_Perez	CD4_Perez	CD4	Single cell	ENSG00000215845	TSTD1	4984	6.23486066343991e-17	1.01504523868876e-05	6.14238337123358e-12	0.999989788218792	6.13226807769459e-08	1:161043522	rs6686076	chr1.3		1	161043522	1:161043522	3.77708e-18	1:161215268	1.00270259520867e-11	6037	6253	0.999999999992607	0.999999030045615	160039331	162038938	ENSG00000215845	ENSG00000215845	protein_coding	161038964	-1	-4558	-4558	-176304	0	0	16	160039331	162038938	1999607	209517
ASTCO_Ferreira_30929738_1	Asthma CO (Ferreira, EUR)	IMD	T4_Perez	CD4_Perez	CD4	Single cell	ENSG00000118217	ATF6	5346	2.05056901738576e-10	1.01511127828641e-05	2.01998089839364e-05	0.999968970424731	6.78448444678365e-07	1:161215268	rs2070901	chr1.3		1	161215268	1:161873686	1.65892e-11	1:161215268	1.00270259520867e-11	6353	6589	0.979632755721245	0.999999339514657	160766482	162765267	ENSG00000118217	ENSG00000118217	protein_coding	161766320	1	-551052	107366	-551052	33	0	33	160766482	162765267	1998785	209518
ASTCO_Ferreira_30929738_1	Asthma CO (Ferreira, EUR)	IMD	T4_Perez	CD4_Perez	CD4	Single cell	ENSG00000198468	FLVCR1-DT	5152	4.3477484930656e-08	0.00074801353674409	5.8076683919916e-05	0.999187170747819	6.6955540311558e-06	1:212883085	rs12750027	chr1.7		1	212883085	1:212916037	9.40467e-12	1:212883085	1.94369449466093e-09	5722	6268	0.998188387453662	0.959667556395019	211858283	213856235	ENSG00000198468	ENSG00000198468	lncRNA	212858157	-1	-24928	-57880	-24928	1	1	1	211858283	213856465	1998182	209519
ASTCO_Ferreira_30929738_1	Asthma CO (Ferreira, EUR)	IMD	T4_Perez	CD4_Perez	CD4	Single cell	ENSG00000153214	TMEM87B	3983	3.95715126857281e-07	0.00254190488282112	0.000155247050754566	0.99724059207076	6.18602805385503e-05	2:112036404	rs11684476	chr2.3		2	112036404	2:112036404	4.79725e-11	2:111511155	9.39996422180692e-09	4950	4988	0.999969865343066	0.990312491573722	111055508	113054859	ENSG00000153214	ENSG00000153214	protein_coding	112055269	1	-18865	-18865	-544114	0	0	6	111055508	113055256	1999748	209554
ASTCO_Ferreira_30929738_1	Asthma CO (Ferreira, EUR)	IMD	T4_Perez	CD4_Perez	CD4	Single cell	ENSG00000168958	MFF	6276	1.91976960913633e-11	1.16252152982051e-10	0.138036994469281	0.83583438884443	0.0261286165508386	2:227805721	rs10187276	chr2.5		2	227805721	2:227320865	5.7709e-09	2:227805721	1.92838730182301e-16	6770	7389	0.988555717503475	0.999999999989735	226325239	228325144	ENSG00000168958	ENSG00000168958	protein_coding	227325251	1	480470	-4386	480470	6	1	6	226325239	228325144	1999905	209555
ASTCO_Ferreira_30929738_1	Asthma CO (Ferreira, EUR)	IMD	T4_Perez	CD4_Perez	CD4	Single cell	ENSG00000115687	PASK	6338	2.3590320438494e-40	3.72977650194965e-36	6.32444812655624e-05	0.999934611765349	2.14375339199251e-06	2:241759225	rs34290285	chr2.6		2	241759225	2:241116799	3.34367e-11	2:241759225	9.49212658240236e-43	8022	7681	0.999969098120056	0.999999999994562	240150731	242146741	ENSG00000115687	ENSG00000115687	protein_coding	241149472	-1	-609753	32673	-609753	22	0	22	240150731	242148855	1998124	209556
ASTCO_Ferreira_30929738_1	Asthma CO (Ferreira, EUR)	IMD	T4_Perez	CD4_Perez	CD4	Single cell	ENSG00000168385	SEPTIN2	5584	3.75067172517157e-38	3.69110474482125e-36	0.0100553652195761	0.989566152445152	0.00037848233527041	2:241759225	rs34290285	chr2.6		2	241759225	2:241431686	7.35908e-10	2:241759225	9.49212658240236e-43	7150	6817	0.975338290391491	0.999999999994562	240315213	242146741	ENSG00000168385	ENSG00000168385	protein_coding	241315925	1	443300	115761	443300	18	4	18	240315213	242180599	1865386	209557
ASTCO_Ferreira_30929738_1	Asthma CO (Ferreira, EUR)	IMD	T4_Perez	CD4_Perez	CD4	Single cell	ENSG00000170293	CMTM8	5902	7.92444447842741e-18	1.57649539045722e-11	5.02661817204342e-07	0.999999482506651	1.48157698852402e-08	3:33006170	rs35570272	chr3.1		3	33006170	3:32303547	2.83541e-14	3:33006170	1.9719259166888e-17	7161	6837	0.99900402041124	0.999999941959841	31240125	33238331	ENSG00000170293	ENSG00000170293	protein_coding	32238680	1	767490	64867	767490	10	1	10	31239911	33238331	1998420	209561
ASTCO_Ferreira_30929738_1	Asthma CO (Ferreira, EUR)	IMD	T4_Perez	CD4_Perez	CD4	Single cell	ENSG00000173193	PARP14	5153	1.48167310507347e-06	0.000119135036622496	0.012278086835903	0.987228028719214	0.000373267735154906	3:121997324	rs1806656	chr3.2		3	121997324	3:122722996	1.09376e-08	3:121997324	2.93848481496958e-10	5854	5843	0.942758457221742	0.992934669561895	121681325	123680803	ENSG00000173193	ENSG00000173193	protein_coding	122680839	1	-683515	42157	-683515	14	0	14	121681325	123680803	1999478	209564
ASTCO_Ferreira_30929738_1	Asthma CO (Ferreira, EUR)	IMD	T4_Perez	CD4_Perez	CD4	Single cell	ENSG00000173200	PARP15	5206	1.49156975009417e-07	0.00012039234633867	0.00123719037364232	0.998600564944217	4.17031788276753e-05	3:121997324	rs1806656	chr3.2		3	121997324	3:122578922	9.61209e-10	3:121997324	2.93848481496958e-10	5867	5908	0.999918591493636	0.9929412831689	121578188	123577629	ENSG00000173200	ENSG00000173200	protein_coding	122577650	1	-580326	1272	-580326	13	0	13	121578188	123577629	1999441	209563
ASTCO_Ferreira_30929738_1	Asthma CO (Ferreira, EUR)	IMD	T4_Perez	CD4_Perez	CD4	Single cell	ENSG00000173226	IQCB1	5462	2.69296880613429e-07	0.000120185290032224	0.00223369380617992	0.996880190171265	0.000765661435642384	3:121997324	rs1806656	chr3.2		3	121997324	3:121842051	1.04561e-09	3:121997324	2.93848481496958e-10	5919	6199	0.999702560579201	0.992940457241902	120835109	122834915	ENSG00000173226	ENSG00000173226	protein_coding	121835060	-1	-162264	-6991	-162264	2	1	2	120835109	122834915	1999806	209562
ASTCO_Ferreira_30929738_1	Asthma CO (Ferreira, EUR)	IMD	T4_Perez	CD4_Perez	CD4	Single cell	ENSG00000169087	HSPBAP1	4994	5.09611169082793e-10	0.000121827136923381	4.18253716582372e-06	0.999873154376762	8.35439537380646e-07	3:122754507	rs12496363	chr3.2		3	122754507	3:122754507	2.06451e-12	3:121997324	2.93848481496958e-10	5767	5681	0.999999362196113	0.992866734433989	121794241	123793780	ENSG00000169087	ENSG00000169087	protein_coding	122793831	-1	39324	39324	796507	0	0	15	121794241	123793780	1999539	209565
ASTCO_Ferreira_30929738_1	Asthma CO (Ferreira, EUR)	IMD	T4_Perez	CD4_Perez	CD4	Single cell	ENSG00000114656	CFAP92	4055	6.43147396193403e-12	4.98544737654657e-05	1.28998462875533e-07	0.999949703170236	3.13351105772176e-07	3:128924969	rs2249514	chr3.3		3	128924969	3:128924969	1.34544e-13	3:128150755	1.09855957320326e-09	5091	4932	0.999940410461997	0.999944756744354	128002700	130002624	ENSG00000114656	ENSG00000114656	protein_coding	128994076	-1	69107	69107	843321	0	0	13	128002700	130002624	1999924	209566
ASTCO_Ferreira_30929738_1	Asthma CO (Ferreira, EUR)	IMD	T4_Perez	CD4_Perez	CD4	Single cell	ENSG00000249417		5087	4.45647000761003e-06	0.00132825939778774	0.00333881683802016	0.995140359617981	0.000188107676204659	3:141388112	rs13077048	chr3.4		3	141388112	3:141280434	3.79922e-09	3:141431184	1.13911985575815e-08	5826	5873	0.941697717376773	0.993897900453991	140367185	142367054	ENSG00000249417	ENSG00000249417	lncRNA	141367137	-1	-20975	86703	-64047	1	0	1	140367185	142367054	1999869	209567
ASTCO_Ferreira_30929738_1	Asthma CO (Ferreira, EUR)	IMD	T4_Perez	CD4_Perez	CD4	Single cell	ENSG00000163682	RPL9	5874	1.0228345719476e-54	2.08334650381407e-38	4.90957490784676e-17	1	3.5561536230142e-18	4:38797027	rs5743618	chr4.1		4	38797027	4:39458104	3.7314e-22	4:38797027	5.08269448898885e-45	6774	6692	1	0.999999442603337	38458991	40456821	ENSG00000163682	ENSG00000163682	protein_coding	39458922	-1	661895	818	661895	10	0	10	38458991	40456821	1997830	209569
ASTCO_Ferreira_30929738_1	Asthma CO (Ferreira, EUR)	IMD	T4_Perez	CD4_Perez	CD4	Single cell	ENSG00000164209	SLC25A46	4986	5.71246659599404e-31	1.29772783926628e-30	0.30222684363541	0.686560475682286	0.0112126806823095	5:111066174	rs1837253	chr5.2		5	111066174	5:110617421	3.54271e-08	5:111066174	5.46534780223294e-37	6162	5876	0.912778768553072	0.999999999999969	109738263	111738121	ENSG00000164209	ENSG00000164209	protein_coding	110739007	1	327167	-121586	327167	0	1	0	109738263	111738121	1999858	209572
ASTCO_Ferreira_30929738_1	Asthma CO (Ferreira, EUR)	IMD	T4_Perez	CD4_Perez	CD4	Single cell	ENSG00000246422	DIAPH1-AS1	4852	1.54431984903958e-08	5.77619516318968e-07	0.0260191472651137	0.973188475969399	0.000791783702772527	5:142153497	rs449454	chr5.4		5	142153497	5:141527139	2.74274e-10	5:142153497	1.22366024995119e-11	5298	5797	0.929187331609639	0.999999939925046	140560648	142557910	ENSG00000246422	ENSG00000246422	lncRNA	141558311	1	595186	-31172	595186	19	0	19	140560648	142557910	1997262	209574
ASTCO_Ferreira_30929738_1	Asthma CO (Ferreira, EUR)	IMD	T4_Perez	CD4_Perez	CD4	Single cell	ENSG00000254099		5000	2.39590663404242e-10	5.93285192933444e-07	0.000403669263444605	0.999583989676434	1.17475353365772e-05	5:142153497	rs449454	chr5.4		5	142153497	5:142007073	2.53105e-11	5:142153497	1.22366024995119e-11	5691	5998	0.994940492040572	0.999999935010591	140987316	142981793	ENSG00000254099	ENSG00000254099	lncRNA	141982687	-1	-170810	-24386	-170810	3	0	3	140987316	142982454	1995138	209575
ASTCO_Ferreira_30929738_1	Asthma CO (Ferreira, EUR)	IMD	T4_Perez	CD4_Perez	CD4	Single cell	ENSG00000051620	HEBP2	5657	4.39750375518317e-17	0.000194770332338411	2.25734662241118e-13	0.999803923266281	1.30640115302647e-06	6:138375581	rs9495052	chr6.5		6	138375581	6:138375581	2.76051e-22	6:137681038	6.87074889842792e-10	6524	6604	0.964584276369393	0.999991217432768	137404382	139402675	ENSG00000051620	ENSG00000051620	protein_coding	138404223	1	-28642	-28642	-723185	1	1	11	137404382	139402675	1998293	209579
ASTCO_Ferreira_30929738_1	Asthma CO (Ferreira, EUR)	IMD	T4_Perez	CD4_Perez	CD4	Single cell	ENSG00000177570	SAMD12	5177	3.03821166397809e-13	0.000406118251069609	7.47621061324963e-10	0.999345801823233	0.000248079177771561	8:118612910	rs2514594	chr8.2		8	118612910	8:118612910	1.08565e-17	8:118935412	4.8990030710029e-09	5839	6118	0.999999999228678	0.999891319292694	117622374	119620830	ENSG00000177570	ENSG00000177570	protein_coding	118621963	-1	9053	9053	-313449	1	1	0	117622374	119620830	1998456	209583
ASTCO_Ferreira_30929738_1	Asthma CO (Ferreira, EUR)	IMD	T4_Perez	CD4_Perez	CD4	Single cell	ENSG00000225885	AC023590.1	5081	2.64839697957337e-06	0.000403268262242881	0.00651693932765022	0.992325106351164	0.000752037661964419	8:118935412	rs4319131	chr8.2		8	118935412	8:118612910	8.97347e-10	8:118935412	4.8990030710029e-09	5747	5961	0.997828532243869	0.999891826642702	117282527	119282057	ENSG00000225885	ENSG00000225885	lncRNA	118291208	1	644204	321702	644204	2	0	2	117282527	119282057	1999530	209582
ASTCO_Ferreira_30929738_1	Asthma CO (Ferreira, EUR)	IMD	T4_Perez	CD4_Perez	CD4	Single cell	ENSG00000285688		7594	4.97513176777792e-61	5.01526449407513e-59	0.00980938855059773	0.988849078107336	0.0013415333420804	9:6213468	rs7848215	chr9.1		9	6213468	9:7173215	6.57681e-09	9:6213468	1.66760519680795e-65	8309	8886	0.992150389576486	1.00000000000001	6178277	8177453	ENSG00000285688	ENSG00000285688	lncRNA	7177577	1	-964109	-4362	-964109	13	0	13	6178081	8177453	1999372	209585
ASTCO_Ferreira_30929738_1	Asthma CO (Ferreira, EUR)	IMD	T4_Perez	CD4_Perez	CD4	Single cell	ENSG00000172543	CTSW	3072	5.32193047956342e-36	5.98931104668839e-15	8.88571396288725e-22	1	5.62066831996443e-17	11:65885838	rs694994	chr11.3		11	65885838	11:65885838	3.26397e-25	11:65784486	2.62133390591273e-21	3733	3706	1	0.999999999999414	64880577	66879717	ENSG00000172543	ENSG00000172543	protein_coding	65879837	1	6001	6001	-95351	0	0	6	64880577	66879717	1999140	209523
ASTCO_Ferreira_30929738_1	Asthma CO (Ferreira, EUR)	IMD	T4_Perez	CD4_Perez	CD4	Single cell	ENSG00000160593	JAML	5069	1.31232787878565e-15	2.61061428507808e-11	5.02662959087567e-05	0.999947587148734	2.14652924896056e-06	11:118872577	rs12365699	chr11.5		11	118872577	11:118246403	1.90208e-11	11:118872577	1.52757444466456e-17	5839	5952	0.999962601754863	0.9972885432527	117225936	119225087	ENSG00000160593	ENSG00000160593	protein_coding	118225011	-1	-647566	-21392	-647566	25	0	25	117225936	119225087	1999151	209525
ASTCO_Ferreira_30929738_1	Asthma CO (Ferreira, EUR)	IMD	T4_Perez	CD4_Perez	CD4	Single cell	ENSG00000197728	RPS26	3602	6.98067236620382e-44	4.32666819938292e-14	5.49035470626779e-32	0.0320937793584243	0.967906220641529	12:56007301	rs10876864	chr12.2		12	56007301	12:56007301	4.55094e-30	12:55995509	1.87960106172475e-18	4797	4477	0.999999999988873	0.995153584267706	55042158	57041338	ENSG00000197728	ENSG00000197728	protein_coding	56041918	1	-34617	-34617	-46409	2	2	3	55042158	57041338	1999180	209526
ASTCO_Ferreira_30929738_1	Asthma CO (Ferreira, EUR)	IMD	T4_Perez	CD4_Perez	CD4	Single cell	ENSG00000196531	NACA	2678	2.82917024522869e-25	7.95227448459201e-23	0.00354464197151309	0.996333078067653	0.000122279960832941	12:57115319	rs3122929	chr12.2		12	57115319	12:56716008	3.09141e-09	12:57115319	7.19697977292863e-29	3284	3482	0.977228632484568	0.999999999999695	55732524	57731209	ENSG00000196531	ENSG00000196531	protein_coding	56725299	-1	-390020	9291	-390020	10	0	10	55732524	57731209	1998685	209527
ASTCO_Ferreira_30929738_1	Asthma CO (Ferreira, EUR)	IMD	T4_Perez	CD4_Perez	CD4	Single cell	ENSG00000196531	NACA	2678	2.82917024522869e-25	7.95227448459201e-23	0.00354464197151309	0.996333078067653	0.000122279960832941	12:57115319	rs3122929	chr12.3		12	57115319	12:56716008	3.09141e-09	12:57115319	7.19697977292863e-29	3284	3482	0.977228632484568	0.999999999999695	55732524	57731209	ENSG00000196531	ENSG00000196531	protein_coding	56725299	-1	-390020	9291	-390020	10	0	10	55732524	57731209	1998685	209527
ASTCO_Ferreira_30929738_1	Asthma CO (Ferreira, EUR)	IMD	T4_Perez	CD4_Perez	CD4	Single cell	ENSG00000111011	RSRC2	3890	1.29882825336386e-06	6.62578352699202e-05	0.0192022380187084	0.979571942165894	0.00115826315187462	12:123150549	rs1716183	chr12.6		12	123150549	12:122404908	3.72554e-10	12:123150549	1.06920629973739e-09	4618	4851	0.996876617824223	0.991173220148854	121528771	123526882	ENSG00000111011	ENSG00000111011	protein_coding	122526936	-1	-623613	122028	-623613	16	3	16	121527199	123526882	1999683	209528
ASTCO_Ferreira_30929738_1	Asthma CO (Ferreira, EUR)	IMD	T4_Perez	CD4_Perez	CD4	Single cell	ENSG00000246451	KLC1-AS1	5281	1.2853778795581e-07	9.43033863180262e-06	0.0134411363102425	0.986125247702688	0.000424057110649217	14:102777733	rs71421264	chr14.2		14	102777733	14:103693804	3.09693e-08	14:102777733	4.40459950957e-11	5774	6689	0.930299438938877	0.999996264628104	102684070	104683936	ENSG00000246451	ENSG00000246451	lncRNA	103684015	-1	906282	-9789	906282	25	1	25	102684070	104683936	1999866	209533
ASTCO_Ferreira_30929738_1	Asthma CO (Ferreira, EUR)	IMD	T4_Perez	CD4_Perez	CD4	Single cell	ENSG00000131323	TRAF3	4838	1.3192236980422e-12	9.8485161485391e-07	1.37951948361135e-07	0.101188855500778	0.898810021694339	14:102790540	rs12888955	chr14.2		14	102790540	14:102789124	2.69217e-12	14:102777733	4.40459950957e-11	5459	5965	0.997889584201374	0.999996158503746	101778450	103776121	ENSG00000131323	ENSG00000131323	protein_coding	102777449	1	13091	11675	284	0	0	0	101778450	103776121	1997671	209532
ASTCO_Ferreira_30929738_1	Asthma CO (Ferreira, EUR)	IMD	T4_Perez	CD4_Perez	CD4	Single cell	ENSG00000174171	RP11-23P13.6	3864	4.03879646788504e-07	3.61717263189181e-07	0.516676337376503	0.462697468949416	0.0206254280771713	15:41495387	rs1655558	chr15.1		15	41495387	15:41889009	4.3366e-09	15:41495387	1.045140907165e-12	4852	4535	0.934142835510549	0.999487689913639	40894792	42890341	ENSG00000174171	ENSG00000174171	lncRNA	41892762	1	-397375	-3753	-397375	9	0	9	40893095	42890341	1997246	209535
ASTCO_Ferreira_30929738_1	Asthma CO (Ferreira, EUR)	IMD	T4_Perez	CD4_Perez	CD4	Single cell	ENSG00000245849	RAD51-AS1	4062	1.24610852695054e-08	7.68495714057254e-07	0.0159412533972226	0.983121558854611	0.00093640679136574	15:41495387	rs1655558	chr15.1		15	41495387	15:40679637	3.64516e-08	15:41495387	1.045140907165e-12	4815	4758	0.977238634892813	0.999487672731269	39696152	41695097	ENSG00000245849	ENSG00000245849	lncRNA	40695107	-1	-800280	15470	-800280	29	0	29	39696152	41695097	1998945	209534
ASTCO_Ferreira_30929738_1	Asthma CO (Ferreira, EUR)	IMD	T4_Perez	CD4_Perez	CD4	Single cell	ENSG00000234719	NPIPB2	7939	3.76421065298088e-22	5.53050695446129e-21	0.0631705729821027	0.928106203908361	0.00872322310953624	16:11125184	rs12935657	chr16.1		16	11125184	16:11977484	2.8334e-08	16:11125184	6.91909590970656e-27	8798	9181	0.994420846663648	1	10977116	12976571	ENSG00000234719	ENSG00000234719	protein_coding	11942045	-1	816861	-35439	816861	23	2	23	10977116	12976571	1999455	209537
ASTCO_Ferreira_30929738_1	Asthma CO (Ferreira, EUR)	IMD	T4_Perez	CD4_Perez	CD4	Single cell	ENSG00000261216	AC007216.2	7856	1.45233641260038e-32	5.95880402207073e-21	2.43729514717614e-12	0.999999999997442	1.19761791648294e-13	16:11125184	rs12935657	chr16.1		16	11125184	16:11875046	3.47699e-18	16:11125184	6.91909590970656e-27	8707	9105	0.999999959481339	0.999999999999998	10908276	12908135	ENSG00000261216	ENSG00000261216	lncRNA	11908208	1	-783024	-33162	-783024	21	1	21	10908276	12908135	1999859	209536
ASTCO_Ferreira_30929738_1	Asthma CO (Ferreira, EUR)	IMD	T4_Perez	CD4_Perez	CD4	Single cell	ENSG00000083799	CYLD	4419	2.90540162090982e-10	0.00376119728606379	7.69545196447907e-08	0.996217238503635	2.1486965242692e-05	16:50307592	rs4785211	chr16.3		16	50307592	16:50307592	3.27308e-15	16:50712015	7.89481141702063e-09	5029	5306	0.998142661953223	0.994408877200621	49742379	51741921	ENSG00000083799	ENSG00000083799	protein_coding	50742086	1	-434494	-434494	-30071	8	8	1	49742379	51741921	1999542	209542
ASTCO_Ferreira_30929738_1	Asthma CO (Ferreira, EUR)	IMD	T4_Perez	CD4_Perez	CD4	Single cell	ENSG00000121281	ADCY7	4346	1.97738971234351e-17	0.00376086050014937	5.23787654018967e-15	0.99620836725897	3.07722408751549e-05	16:50337827	rs11644386	chr16.3		16	50337827	16:50337827	3.10576e-21	16:50712015	7.89481141702063e-09	4958	5226	0.998062356981608	0.994409331141489	49246744	51245913	ENSG00000121281	ENSG00000121281	protein_coding	50266551	1	71276	71276	445464	0	0	7	49246744	51245913	1999169	209540
ASTCO_Ferreira_30929738_1	Asthma CO (Ferreira, EUR)	IMD	T4_Perez	CD4_Perez	CD4	Single cell	ENSG00000166164	BRD7	4481	9.8257606686853e-36	0.00376084629683385	2.60272850112191e-33	0.996203905477037	3.52482261340054e-05	16:50361257	rs7206852	chr16.3		16	50361257	16:50361257	2.9901e-33	16:50712015	7.89481141702063e-09	5078	5379	0.999999990785267	0.994406202209097	49370009	51368822	ENSG00000166164	ENSG00000166164	protein_coding	50368988	-1	7731	7731	-343027	1	1	5	49370009	51368822	1998813	209541
ASTCO_Ferreira_30929738_1	Asthma CO (Ferreira, EUR)	IMD	T4_Perez	CD4_Perez	CD4	Single cell	ENSG00000172057	ORMDL3	3703	2.34930308077177e-112	4.74963199691897e-110	0.000529517754080251	0.10526522971278	0.894205252533159	17:39905186	rs4795399	chr17.1		17	39905186	17:39916474	1.43664e-08	17:39905186	1.88189779113139e-115	4208	4798	0.982569145472975	0.999999999999991	38927974	40927543	ENSG00000172057	ENSG00000172057	protein_coding	39927601	-1	22415	11127	22415	1	1	1	38927602	40927543	1999941	209545
ASTCO_Ferreira_30929738_1	Asthma CO (Ferreira, EUR)	IMD	T4_Perez	CD4_Perez	CD4	Single cell	ENSG00000172057	ORMDL3	3703	2.34930308077177e-112	4.74963199691897e-110	0.000529517754080251	0.10526522971278	0.894205252533159	17:39905186	rs4795399	chr17.2	H3	17	39905186	17:39916474	1.43664e-08	17:39905186	1.88189779113139e-115	4208	4798	0.982569145472975	0.999999999999991	38927974	40927543	ENSG00000172057	ENSG00000172057	protein_coding	39927601	-1	22415	11127	22415	1	1	1	38927602	40927543	1999941	209545
ASTCO_Ferreira_30929738_1	Asthma CO (Ferreira, EUR)	IMD	T4_Perez	CD4_Perez	CD4	Single cell	ENSG00000228696	ARL17B	4794	1.13084628339257e-10	4.26442539366014e-07	0.000265020702010556	0.999393336096739	0.000341216645626625	17:46687409	rs199460	chr17.3		17	46687409	17:46770341	9.35525e-11	17:45380520	6.53887659225117e-13	6686	5502	0.957605821775953	0.999660577827805	45365034	47361586	ENSG00000228696	ENSG00000228696	protein_coding	46361766	-1	-325643	-408575	981246	7	8	23	45365034	47361586	1996552	209546
ASTCO_Ferreira_30929738_1	Asthma CO (Ferreira, EUR)	IMD	T4_Perez	CD4_Perez	CD4	Single cell	ENSG00000173917	HOXB2	4644	2.35039531894976e-12	1.78780680420044e-08	0.000131450254448182	0.999864386526742	4.14533839000171e-06	17:49361940	rs112502960	chr17.4		17	49361940	17:48515051	4.36328e-10	17:49361940	7.07443506524209e-14	5051	5466	0.999974427572254	0.999999443697031	47545324	49544740	ENSG00000173917	ENSG00000173917	protein_coding	48545109	-1	-816831	30058	-816831	26	1	26	47545048	49544740	1999692	209548
ASTCO_Ferreira_30929738_1	Asthma CO (Ferreira, EUR)	IMD	T4_Perez	CD4_Perez	CD4	Single cell	ENSG00000230148	HOXB-AS1	4642	1.41221301790165e-10	1.77347582474334e-08	0.00789806544633019	0.991849020713622	0.00025289596406738	17:49361940	rs112502960	chr17.4		17	49361940	17:48515051	4.34325e-08	17:49361940	7.07443506524209e-14	5051	5463	0.999605094437203	0.99999944369878	47543558	49543098	ENSG00000230148	ENSG00000230148	lncRNA	48543339	1	818601	-28288	818601	27	0	27	47543558	49543098	1999540	209547
ASTCO_Ferreira_30929738_1	Asthma CO (Ferreira, EUR)	IMD	T4_Perez	CD4_Perez	CD4	Single cell	ENSG00000177369	RP1-62O9.3	4352	1.19141989493723e-11	1.7859304626111e-08	0.000666307011864227	0.998788669162285	0.000545005954632566	17:49372695	rs7209400	chr17.4		17	49372695	17:49374714	3.37095e-10	17:49361940	7.07443506524209e-14	4916	5259	0.997881168944308	0.999999443766334	48248437	50248020	ENSG00000177369	ENSG00000177369	lncRNA	49248237	1	124458	126477	113703	2	2	0	48248437	50248020	1999583	209549
ASTCO_Ferreira_30929738_1	Asthma CO (Ferreira, EUR)	IMD	T4_Perez	CD4_Perez	CD4	Single cell	ENSG00000267699		4839	1.71487701509892e-11	4.4901061660091e-07	1.61994629458696e-05	0.423000698958617	0.57698265255067	18:50965059	rs4940032	chr18.1		18	50965059	18:51028052	3.78592e-12	18:51121270	2.19951938231893e-11	6445	5680	0.999904607658504	0.958229676701849	49968023	51966637	ENSG00000267699	ENSG00000267699	protein_coding	50968019	1	-2960	60033	153251	0	1	2	49968023	51966637	1998614	209550
ASTCO_Ferreira_30929738_1	Asthma CO (Ferreira, EUR)	IMD	T4_Perez	CD4_Perez	CD4	Single cell	ENSG00000101751	POLI	5904	5.84881536112263e-11	3.75842824877221e-07	0.000152394980039133	0.97924359244414	0.0206036366745061	18:54303259	rs1893958	chr18.2		18	54303259	18:54380767	1.08912e-09	18:54290038	9.65407658430347e-12	6501	6762	0.958692763599123	0.998943704940778	53269632	55269159	ENSG00000101751	ENSG00000101751	protein_coding	54269517	1	33742	111250	20521	1	3	1	53269632	55269159	1999527	209551
ASTCO_Ferreira_30929738_1	Asthma CO (Ferreira, EUR)	IMD	T4_Perez	CD4_Perez	CD4	Single cell	ENSG00000167775	CD320	6441	6.13198516490861e-07	1.81275224889914e-05	0.0326797675672083	0.966084739863441	0.00121675184834512	19:9017666	rs10413947	chr19.2		19	9017666	19:8314683	8.04939e-10	19:9017666	1.72470524348608e-10	7458	7795	0.9539232197078	0.991874545780981	7333118	9308327	ENSG00000167775	ENSG00000167775	protein_coding	8308358	-1	-709308	-6325	-709308	23	0	23	7308644	9308327	1999683	209552
ASTCO_Ferreira_30929738_1	Asthma CO (Ferreira, EUR)	IMD	CD4_TCM_OneK1K	CD4_TCM_OneK1K	CD4	Single cell	ENSG00000074800	ENO1	4725	1.44999939264604e-06	0.00011639251496894	0.0121367370057877	0.974197687513041	0.0135477329668091	1:8834298	rs11121240	chr1.1		1	8834298	1:8899036	8.33442e-08	1:8834298	1.79299267294201e-09	4937	5184	0.999413336975547	0.977960777047458	7879493	9878990	ENSG00000074800	ENSG00000074800	protein_coding	8878686	-1	44388	-20350	44388	1	1	1	7879493	9878990	1999497	61058
ASTCO_Ferreira_30929738_1	Asthma CO (Ferreira, EUR)	IMD	CD4_TCM_OneK1K	CD4_TCM_OneK1K	CD4	Single cell	ENSG00000131686	CA6	4606	2.54657738670823e-06	0.000116263303229191	0.0213152635663246	0.973131736418041	0.00543419013501787	1:8834298	rs11121240	chr1.1		1	8834298	1:8886744	4.13989e-07	1:8834298	1.79299267294201e-09	4816	5063	0.988155302659171	0.977960814932842	7946023	9944824	ENSG00000131686	ENSG00000131686	protein_coding	8945868	1	-111570	-59124	-111570	5	3	5	7946023	9944824	1998801	61059
ASTCO_Ferreira_30929738_1	Asthma CO (Ferreira, EUR)	IMD	CD4_TCM_OneK1K	CD4_TCM_OneK1K	CD4	Single cell	ENSG00000049239	H6PD	4526	3.35023202582335e-11	0.000119452521416519	2.80428895041988e-07	0.99986919086381	1.10761523776519e-05	1:9240549	rs2268175	chr1.1		1	9240549	1:9240549	1.60536e-12	1:8834298	1.79299267294201e-09	4749	5002	0.985099348436787	0.977961350640738	8235070	10234716	ENSG00000049239	ENSG00000049239	protein_coding	9234774	1	5775	5775	-400476	0	0	11	8235070	10234716	1999646	61060
ASTCO_Ferreira_30929738_1	Asthma CO (Ferreira, EUR)	IMD	CD4_TCM_OneK1K	CD4_TCM_OneK1K	CD4	Single cell	ENSG00000284693	LINC02606	4648	3.07002487017481e-11	0.000119465780462855	2.56948548503802e-07	0.999879810595936	4.6664435133854e-07	1:9426563	rs67798200	chr1.1		1	9426563	1:9426563	2.50547e-13	1:8834298	1.79299267294201e-09	4874	5130	0.999994257917211	0.977958460588468	8440997	10440280	ENSG00000284693	ENSG00000284693	lncRNA	9455647	-1	29084	29084	621349	0	0	13	8440997	10440280	1999283	61061
ASTCO_Ferreira_30929738_1	Asthma CO (Ferreira, EUR)	IMD	CD4_TCM_OneK1K	CD4_TCM_OneK1K	CD4	Single cell	ENSG00000143442	POGZ	3880	4.50315619400754e-63	5.63644218738326e-61	0.00792344311813284	0.991748845066854	0.000327711815008595	1:152313385	rs61816761	chr1.2		1	152313385	1:151391723	9.36174e-08	1:152313385	8.17284189787093e-70	4117	4343	0.976728302057727	1	150460326	152459455	ENSG00000143442	ENSG00000143442	protein_coding	151459494	-1	-853891	67771	-853891	33	2	33	150460326	152459455	1999129	61065
ASTCO_Ferreira_30929738_1	Asthma CO (Ferreira, EUR)	IMD	CD4_TCM_OneK1K	CD4_TCM_OneK1K	CD4	Single cell	ENSG00000159445	THEM4	3946	5.92074787184094e-86	5.68333251954844e-61	1.04177396826176e-25	1	3.97859284652533e-27	1:152313385	rs61816761	chr1.2		1	152313385	1:151881278	1.19933e-35	1:152313385	8.17284189787093e-70	4168	4390	0.989296459288398	1	150910164	152909326	ENSG00000159445	ENSG00000159445	protein_coding	151909511	-1	-403874	28233	-403874	8	1	8	150910164	152909326	1999162	61068
ASTCO_Ferreira_30929738_1	Asthma CO (Ferreira, EUR)	IMD	CD4_TCM_OneK1K	CD4_TCM_OneK1K	CD4	Single cell	ENSG00000182134	TDRKH	3964	2.81152770820215e-72	5.68333251951904e-61	4.94697028289594e-12	0.999999999994856	2.07281815493159e-13	1:152313385	rs61816761	chr1.2		1	152313385	1:151781636	5.69747e-17	1:152313385	8.17284189787093e-70	4200	4417	0.96691694040478	1	150791824	152790671	ENSG00000182134	ENSG00000182134	protein_coding	151790500	-1	-522885	8864	-522885	18	0	18	150791824	152790671	1998847	61066
ASTCO_Ferreira_30929738_1	Asthma CO (Ferreira, EUR)	IMD	CD4_TCM_OneK1K	CD4_TCM_OneK1K	CD4	Single cell	ENSG00000197747	S100A10	3996	8.10814252663063e-69	5.68333241989395e-61	1.42665284826148e-08	0.999999982458945	3.27453949331373e-09	1:152313385	rs61816761	chr1.2		1	152313385	1:151919723	9.30704e-14	1:152313385	8.17284189787093e-70	4215	4421	0.944385108683194	1	150996363	152993771	ENSG00000197747	ENSG00000197747	protein_coding	151993859	-1	-319526	74136	-319526	6	1	6	150996363	152993771	1997408	61069
ASTCO_Ferreira_30929738_1	Asthma CO (Ferreira, EUR)	IMD	CD4_TCM_OneK1K	CD4_TCM_OneK1K	CD4	Single cell	ENSG00000285651		3945	2.93648793405409e-63	5.65212559124329e-61	0.00516684167951427	0.994508394559244	0.000324763761230748	1:152313385	rs61816761	chr1.2		1	152313385	1:151878980	4.31928e-08	1:152313385	8.17284189787093e-70	4173	4404	0.981873057043693	1	150886095	152881130	ENSG00000285651	ENSG00000285651	lncRNA	151885251	1	428134	-6271	428134	9	0	9	150885370	152881130	1995760	61067
ASTCO_Ferreira_30929738_1	Asthma CO (Ferreira, EUR)	IMD	CD4_TCM_OneK1K	CD4_TCM_OneK1K	CD4	Single cell	ENSG00000122224	LY9	5506	6.35426524175789e-34	1.01504471035523e-05	6.26002001341053e-29	0.99998976411735	8.54355404615148e-08	1:160823770	rs509749	chr1.3		1	160823770	1:160823770	1.55158e-33	1:161215268	1.00270259520867e-11	5921	6274	0.996347990260695	0.999999524990027	159796139	161796044	ENSG00000122224	ENSG00000122224	protein_coding	160796174	1	27596	27596	419094	0	0	27	159796139	161796044	1999905	61073
ASTCO_Ferreira_30929738_1	Asthma CO (Ferreira, EUR)	IMD	CD4_TCM_OneK1K	CD4_TCM_OneK1K	CD4	Single cell	ENSG00000270149	F11R	5504	1.09493604120443e-18	1.01504446434336e-05	1.07869617278153e-13	0.999989530884375	3.18670875332291e-07	1:161014318	rs4656975	chr1.3		1	161014318	1:161014318	3.14738e-19	1:161215268	1.00270259520867e-11	5916	6253	0.999996816656113	0.999999536089103	160039331	162038938	ENSG00000270149	ENSG00000270149	protein_coding	161038944	-1	24626	24626	-176324	2	2	17	160039331	162038938	1999607	61075
ASTCO_Ferreira_30929738_1	Asthma CO (Ferreira, EUR)	IMD	CD4_TCM_OneK1K	CD4_TCM_OneK1K	CD4	Single cell	ENSG00000215845	TSTD1	5504	2.34352592917736e-58	1.0150447252211e-05	2.30876722976179e-53	0.999989788407858	6.11448939128131e-08	1:161042970	rs2073653	chr1.3		1	161042970	1:161039013	6.4998e-58	1:161215268	1.00270259520867e-11	5916	6253	0.999999999999998	0.999999536089103	160039331	162038938	ENSG00000215845	ENSG00000215845	protein_coding	161038964	-1	-4006	-49	-176304	0	0	16	160039331	162038938	1999607	61074
ASTCO_Ferreira_30929738_1	Asthma CO (Ferreira, EUR)	IMD	CD4_TCM_OneK1K	CD4_TCM_OneK1K	CD4	Single cell	ENSG00000158773	USF1	5520	1.86658707005689e-13	1.01504467921666e-05	1.83890224291656e-08	0.999989749693804	8.14701944738626e-08	1:161072273	rs12116949	chr1.3		1	161072273	1:160983590	8.56087e-17	1:161215268	1.00270259520867e-11	5932	6270	0.999999242014025	0.999999536213301	160046674	162045950	ENSG00000158773	ENSG00000158773	protein_coding	161045977	-1	-26296	62387	-169291	2	4	15	160046674	162045950	1999276	61076
ASTCO_Ferreira_30929738_1	Asthma CO (Ferreira, EUR)	IMD	CD4_TCM_OneK1K	CD4_TCM_OneK1K	CD4	Single cell	ENSG00000066294	CD84	5444	2.51082217571073e-09	1.014789452467e-05	0.00024735821341457	0.999738278029734	4.21335150607239e-06	1:161215268	rs2070901	chr1.3		1	161215268	1:160575901	2.37706e-10	1:161215268	1.00270259520867e-11	5764	6036	0.989764254269291	0.999999491928459	159579537	161574858	ENSG00000066294	ENSG00000066294	protein_coding	160579496	-1	-635772	3595	-635772	34	0	34	159579537	161579181	1999644	61071
ASTCO_Ferreira_30929738_1	Asthma CO (Ferreira, EUR)	IMD	CD4_TCM_OneK1K	CD4_TCM_OneK1K	CD4	Single cell	ENSG00000143252	SDHC	5925	1.07922128421698e-08	1.01394072644348e-05	0.00106321448632676	0.998902107895813	2.45274183818459e-05	1:161215268	rs2070901	chr1.3		1	161215268	1:161394100	2.41081e-08	1:161215268	1.00270259520867e-11	6345	6676	0.976664768660278	0.999999540491355	160315336	162314064	ENSG00000143252	ENSG00000143252	protein_coding	161314381	1	-99113	79719	-99113	6	4	6	160314890	162314064	1999174	61077
ASTCO_Ferreira_30929738_1	Asthma CO (Ferreira, EUR)	IMD	CD4_TCM_OneK1K	CD4_TCM_OneK1K	CD4	Single cell	ENSG00000228863	RP11-404F10.2	5330	3.42156632075857e-08	1.01152369534389e-05	0.00337081820974143	0.996520745066645	9.82872709957001e-05	1:161215268	rs2070901	chr1.3		1	161215268	1:160668460	5.05057e-09	1:161215268	1.00270259520867e-11	5736	6120	0.999847254876879	0.999999506592778	159670877	161670022	ENSG00000228863	ENSG00000228863	lncRNA	160647286	1	567982	21174	567982	32	0	32	159670877	161670732	1999855	61072
ASTCO_Ferreira_30929738_1	Asthma CO (Ferreira, EUR)	IMD	CD4_TCM_OneK1K	CD4_TCM_OneK1K	CD4	Single cell	ENSG00000283696	AL592295.4	6007	2.31390801756436e-08	1.01269134122733e-05	0.00227958851141289	0.997671190354978	3.90710811150828e-05	1:161215268	rs2070901	chr1.3		1	161215268	1:161371638	6.81485e-08	1:161215268	1.00270259520867e-11	6425	6751	0.978504740071849	0.999999546801075	160399582	162399384	ENSG00000283696	ENSG00000283696	lncRNA	161399792	1	-184524	-28154	-184524	11	1	11	160399582	162399384	1999802	61078
ASTCO_Ferreira_30929738_1	Asthma CO (Ferreira, EUR)	IMD	CD4_TCM_OneK1K	CD4_TCM_OneK1K	CD4	Single cell	ENSG00000283360	AL592295.3	6098	1.21828136336341e-16	1.01504524124563e-05	1.20021143559984e-11	0.999989774651373	7.48842140321609e-08	1:161420866	rs4657019	chr1.3		1	161420866	1:161366779	1.6433e-18	1:161215268	1.00270259520867e-11	6537	6850	0.975986643919001	0.999999545209613	160471112	162470344	ENSG00000283360	ENSG00000283360	lncRNA	161470523	-1	49657	103744	255255	1	8	16	160471112	162470344	1999232	61079
ASTCO_Ferreira_30929738_1	Asthma CO (Ferreira, EUR)	IMD	CD4_TCM_OneK1K	CD4_TCM_OneK1K	CD4	Single cell	ENSG00000118217	ATF6	5987	1.16421747642742e-38	1.01513208051516e-05	1.14685135106704e-33	0.99998979701159	5.16676023931138e-08	1:161771696	rs6658423	chr1.3		1	161771696	1:161771696	7.08131e-42	1:161215268	1.00270259520867e-11	6394	6588	0.986367814947662	0.999999673089384	160766482	162765267	ENSG00000118217	ENSG00000118217	protein_coding	161766320	1	5376	5376	-551052	0	0	33	160766482	162765267	1998785	61080
ASTCO_Ferreira_30929738_1	Asthma CO (Ferreira, EUR)	IMD	CD4_TCM_OneK1K	CD4_TCM_OneK1K	CD4	Single cell	ENSG00000198821	CD247	5826	1.34916061988442e-22	2.72319982565977e-11	1.37073866479908e-13	0.0257189761088916	0.974281023863739	1:167463712	rs1773542	chr1.4		1	167463712	1:167463712	1.89878e-17	1:167467033	3.01756557238756e-15	6054	6261	0.999999999999896	0.999897093932689	166519019	168518421	ENSG00000198821	ENSG00000198821	protein_coding	167518529	-1	54817	54817	51496	0	0	0	166519019	168518421	1999402	61081
ASTCO_Ferreira_30929738_1	Asthma CO (Ferreira, EUR)	IMD	CD4_TCM_OneK1K	CD4_TCM_OneK1K	CD4	Single cell	ENSG00000143155	TIPRL	5980	1.44169283732681e-14	9.84243090245782e-10	1.46475081293687e-05	0.999984759257365	5.92250246959254e-07	1:167467063	rs1617988	chr1.4		1	167467063	1:168163660	2.30381e-11	1:167467033	3.01756557238756e-15	6244	6427	0.999998819903712	0.999897093932471	167178994	169178135	ENSG00000143155	ENSG00000143155	protein_coding	168178962	1	-711899	-15302	-711929	12	0	12	167178994	169178135	1999141	61084
ASTCO_Ferreira_30929738_1	Asthma CO (Ferreira, EUR)	IMD	CD4_TCM_OneK1K	CD4_TCM_OneK1K	CD4	Single cell	ENSG00000143162	CREG1	5762	1.12157806286363e-10	8.70100013021708e-10	0.113951622490086	0.884012042619947	0.00203633390770769	1:167467063	rs1617988	chr1.4		1	167467063	1:167554150	2.62797e-07	1:167467033	3.01756557238756e-15	5995	6203	0.997414083404542	0.999897093932516	166553996	168553496	ENSG00000143162	ENSG00000143162	protein_coding	167553762	-1	86699	-388	86729	2	0	2	166553996	168553496	1999500	61082
ASTCO_Ferreira_30929738_1	Asthma CO (Ferreira, EUR)	IMD	CD4_TCM_OneK1K	CD4_TCM_OneK1K	CD4	Single cell	ENSG00000198771	RCSD1	5710	1.96396247802965e-38	9.84258088865831e-10	1.99537346789303e-29	0.999999999008281	7.4539693669737e-12	1:167625071	rs1235337	chr1.4		1	167625071	1:167625071	5.57715e-35	1:167467033	3.01756557238756e-15	5952	6156	1.00000000000001	0.999897093932369	166630105	168629978	ENSG00000198771	ENSG00000198771	protein_coding	167630232	1	-5161	-5161	-163199	0	0	3	166630105	168629978	1999873	61083
ASTCO_Ferreira_30929738_1	Asthma CO (Ferreira, EUR)	IMD	CD4_TCM_OneK1K	CD4_TCM_OneK1K	CD4	Single cell	ENSG00000214262	ANKRD36BP1	6118	4.5332984438699e-34	9.84258092232446e-10	4.60580255846265e-25	0.999999999012161	3.5755877274307e-12	1:168252748	rs906	chr1.4		1	168252748	1:168252748	1.49874e-30	1:167467033	3.01756557238756e-15	6387	6555	1	0.999897093934346	167247566	169246336	ENSG00000214262	ENSG00000214262	transcribed_processed_pseudogene	168247204	-1	-5544	-5544	780171	0	0	15	167247566	169246336	1998770	61085
ASTCO_Ferreira_30929738_1	Asthma CO (Ferreira, EUR)	IMD	CD4_TCM_OneK1K	CD4_TCM_OneK1K	CD4	Single cell	ENSG00000076321	KLHL20	3956	3.64484349627306e-16	2.86307535579555e-12	0.000127288618275632	0.999869827960942	2.88341792129475e-06	1:173162354	rs10158467	chr1.5		1	173162354	1:173502751	3.88179e-10	1:173162354	1.5826522055199e-17	4139	4370	0.978766514834219	0.999999999999937	172715473	174712840	ENSG00000076321	ENSG00000076321	protein_coding	173714981	1	-552627	-212230	-552627	5	1	5	172715473	174712840	1997367	61090
ASTCO_Ferreira_30929738_1	Asthma CO (Ferreira, EUR)	IMD	CD4_TCM_OneK1K	CD4_TCM_OneK1K	CD4	Single cell	ENSG00000135845	PIGC	4961	9.19554621756746e-16	2.86251098846302e-12	0.000321135427463287	0.999672729455825	6.13511384477156e-06	1:173162354	rs10158467	chr1.5		1	173162354	1:172473295	5.75303e-09	1:173162354	1.5826522055199e-17	5172	5268	0.999906670830554	0.999999999999844	171444111	173442576	ENSG00000135845	ENSG00000135845	protein_coding	172444069	-1	-718285	-29226	-718285	4	0	4	171444111	173442576	1998465	61087
ASTCO_Ferreira_30929738_1	Asthma CO (Ferreira, EUR)	IMD	CD4_TCM_OneK1K	CD4_TCM_OneK1K	CD4	Single cell	ENSG00000203739	PRDX6-AS1	3869	1.62148131914036e-22	2.86344807536521e-12	5.66268804729637e-11	0.999999999939611	8.95311519747072e-13	1:173162354	rs10158467	chr1.5		1	173162354	1:173502751	1.55822e-17	1:173162354	1.5826522055199e-17	4022	4245	0.999998912876204	0.999999999999849	172461457	174460311	ENSG00000203739	ENSG00000203739	lncRNA	173489407	-1	327053	-13344	327053	3	0	3	172461457	174460311	1998854	61088
ASTCO_Ferreira_30929738_1	Asthma CO (Ferreira, EUR)	IMD	CD4_TCM_OneK1K	CD4_TCM_OneK1K	CD4	Single cell	ENSG00000152061	RABGAP1L	4157	5.85266204817998e-16	2.86283368318786e-12	0.000204392112347821	0.999785408848122	1.01990366635367e-05	1:173172821	rs7521390	chr1.5		1	173172821	1:173944236	3.49245e-11	1:173162354	1.5826522055199e-17	4357	4565	0.978606957867417	0.999999999999842	173159565	175159407	ENSG00000152061	ENSG00000152061	protein_coding	174159520	1	-986699	-215284	-997166	18	4	18	173159565	175159407	1999842	61092
ASTCO_Ferreira_30929738_1	Asthma CO (Ferreira, EUR)	IMD	CD4_TCM_OneK1K	CD4_TCM_OneK1K	CD4	Single cell	ENSG00000117592	PRDX6	3840	5.57998561357891e-117	2.86344807552985e-12	1.94869453413436e-105	0.999999999997101	9.55603806126605e-15	1:173502751	rs9425411	chr1.5		1	173502751	1:173502751	1.14179e-95	1:173162354	1.5826522055199e-17	3993	4217	1.00000000000001	0.99999999999985	172478022	174475414	ENSG00000117592	ENSG00000117592	protein_coding	173477335	1	25416	25416	-314981	1	1	2	172478022	174475414	1997392	61089
ASTCO_Ferreira_30929738_1	Asthma CO (Ferreira, EUR)	IMD	CD4_TCM_OneK1K	CD4_TCM_OneK1K	CD4	Single cell	ENSG00000234741	GAS5	4014	3.41317199335934e-30	2.86344809538976e-12	1.19197969708087e-18	0.999999999997115	1.71161430412686e-14	1:174653117	rs79893841	chr1.5		1	174653117	1:174737219	4.90537e-28	1:173162354	1.5826522055199e-17	4216	4459	0.958352400391361	0.999999999999837	172869708	174868179	ENSG00000234741	ENSG00000234741	lncRNA	173867989	-1	-785128	-869230	705635	8	8	11	172869708	174868179	1998471	61091
ASTCO_Ferreira_30929738_1	Asthma CO (Ferreira, EUR)	IMD	CD4_TCM_OneK1K	CD4_TCM_OneK1K	CD4	Single cell	ENSG00000143858	SYT2	4901	4.40804923313255e-08	3.5402461082045e-05	0.00124349608079442	0.998691636230159	2.94211474722638e-05	1:203124073	rs12023876	chr1.6		1	203124073	1:202595202	2.05049e-08	1:203124073	3.66068505264427e-10	5089	5311	0.958204413102316	0.999999392196134	201710592	203708437	ENSG00000143858	ENSG00000143858	protein_coding	202710454	-1	-413619	115252	-413619	12	2	12	201710592	203708437	1997845	61093
ASTCO_Ferreira_30929738_1	Asthma CO (Ferreira, EUR)	IMD	CD4_TCM_OneK1K	CD4_TCM_OneK1K	CD4	Single cell	ENSG00000122188	LAX1	5296	2.02020411279179e-22	3.54472594369609e-05	5.69897929372144e-18	0.999964291557218	2.61183343905019e-07	1:203772240	rs3737973	chr1.6		1	203772240	1:203772240	1.09382e-23	1:203124073	3.66068505264427e-10	5476	5798	0.999999999999996	0.999999166769742	202765451	204764835	ENSG00000122188	ENSG00000122188	protein_coding	203765183	1	7057	7057	-641110	0	0	14	202765451	204764835	1999384	61094
ASTCO_Ferreira_30929738_1	Asthma CO (Ferreira, EUR)	IMD	CD4_TCM_OneK1K	CD4_TCM_OneK1K	CD4	Single cell	ENSG00000162769	FLVCR1	5838	5.75817688881148e-14	0.000720268243637321	7.98870526051296e-11	0.999276469003964	3.26267245490241e-06	1:212833255	rs6689604	chr1.7		1	212833255	1:212833255	6.80368e-17	1:212883085	1.94369449466093e-09	6041	6268	0.999247575023383	0.996713390064781	211858283	213857758	ENSG00000162769	ENSG00000162769	protein_coding	212858275	1	-25020	-25020	24810	2	2	0	211858283	213857758	1999475	61096
ASTCO_Ferreira_30929738_1	Asthma CO (Ferreira, EUR)	IMD	CD4_TCM_OneK1K	CD4_TCM_OneK1K	CD4	Single cell	ENSG00000226251	LINC02608	6295	6.72168761470164e-08	0.000720190484878288	9.32554910488377e-05	0.999179375923195	7.11088400217805e-06	1:212883085	rs12750027	chr1.7		1	212883085	1:212379292	1.65456e-09	1:212883085	1.94369449466093e-09	6537	6768	0.9622434267086	0.996710648261742	211239008	213238360	ENSG00000226251	ENSG00000226251	lncRNA	212285083	-1	-598002	-94209	-598002	24	6	24	211239008	213238360	1999352	61095
ASTCO_Ferreira_30929738_1	Asthma CO (Ferreira, EUR)	IMD	CD4_TCM_OneK1K	CD4_TCM_OneK1K	CD4	Single cell	ENSG00000198468	FLVCR1-DT	5838	1.12755291815076e-49	0.000720268689570918	1.56432983957824e-46	0.999277088918141	2.64239228766283e-06	1:212894375	rs12754736	chr1.7		1	212894375	1:212894375	4.47509e-50	1:212883085	1.94369449466093e-09	6041	6268	1.00000000000001	0.996713390064781	211858283	213857758	ENSG00000198468	ENSG00000198468	lncRNA	212858157	-1	-36218	-36218	-24928	1	1	1	211858283	213857758	1999475	61097
ASTCO_Ferreira_30929738_1	Asthma CO (Ferreira, EUR)	IMD	CD4_TCM_OneK1K	CD4_TCM_OneK1K	CD4	Single cell	ENSG00000174606	ANGEL2	5635	1.46107564816717e-16	0.000720293561716297	2.02696864032504e-13	0.999272311223934	7.39521414682991e-06	1:213077015	rs6679510	chr1.7		1	213077015	1:213077015	4.31906e-19	1:212883085	1.94369449466093e-09	5832	6087	0.977234708569059	0.996712499970831	212016139	214015501	ENSG00000174606	ENSG00000174606	protein_coding	213015867	-1	-61148	-61148	132782	1	1	2	212016139	214015501	1999362	61098
ASTCO_Ferreira_30929738_1	Asthma CO (Ferreira, EUR)	IMD	CD4_TCM_OneK1K	CD4_TCM_OneK1K	CD4	Single cell	ENSG00000115604	IL18R1	5030	1.96550001276739e-88	1.36477783549939e-64	1.4401611468494e-24	1	1.96726147255478e-24	2:102319699	rs72823641	chr2.2		2	102319699	2:102357669	1.8459e-29	2:102319699	1.8325171782497e-70	5287	5300	0.999999999999996	0.999938881452857	101312463	103311417	ENSG00000115604	ENSG00000115604	protein_coding	102355796	1	-36097	1873	-36097	0	0	0	101312463	103311417	1998954	61321
ASTCO_Ferreira_30929738_1	Asthma CO (Ferreira, EUR)	IMD	CD4_TCM_OneK1K	CD4_TCM_OneK1K	CD4	Single cell	ENSG00000153214	TMEM87B	4294	8.27444009228592e-47	0.00254190392617991	3.24677167989536e-44	0.997406559915071	5.15361587559094e-05	2:112053505	rs6722814	chr2.3		2	112053505	2:112053505	1.21374e-47	2:111511155	9.39996422180692e-09	4764	4987	0.999999999999997	0.990477465137588	111055508	113054859	ENSG00000153214	ENSG00000153214	protein_coding	112055269	1	-1764	-1764	-544114	0	0	6	111055508	113054859	1999351	61322
ASTCO_Ferreira_30929738_1	Asthma CO (Ferreira, EUR)	IMD	CD4_TCM_OneK1K	CD4_TCM_OneK1K	CD4	Single cell	ENSG00000144161	ZC3H8	4655	4.18390285505741e-08	0.00254193647893288	1.64171515938586e-05	0.997426486638435	1.51178920095543e-05	2:112186295	rs6708607	chr2.3		2	112186295	2:112186295	3.19579e-11	2:111511155	9.39996422180692e-09	5129	5356	0.945688620558026	0.990485552200343	111255321	113254965	ENSG00000144161	ENSG00000144161	protein_coding	112255042	-1	68747	68747	743887	1	1	10	111255321	113254965	1999644	61323
ASTCO_Ferreira_30929738_1	Asthma CO (Ferreira, EUR)	IMD	CD4_TCM_OneK1K	CD4_TCM_OneK1K	CD4	Single cell	ENSG00000169629	RGPD8	5114	3.83438947836619e-51	0.00254250211892265	1.5042658998492e-48	0.997446706081479	1.0791799595591e-05	2:112434559	rs6542056	chr2.3		2	112434559	2:112434559	1.25333e-55	2:111511155	9.39996422180692e-09	5580	5648	0.99999970711909	0.990567234081675	111435584	113434151	ENSG00000169629	ENSG00000169629	protein_coding	112433645	-1	-914	-914	922490	0	0	12	111435584	113434163	1998579	61324
ASTCO_Ferreira_30929738_1	Asthma CO (Ferreira, EUR)	IMD	CD4_TCM_OneK1K	CD4_TCM_OneK1K	CD4	Single cell	ENSG00000135919	SERPINE2	5824	2.10749977464449e-16	0.000445289487770659	4.73076056055849e-13	0.999553103324896	1.60718686094195e-06	2:224033710	rs7562213	chr2.4		2	224033710	2:224033710	4.57881e-18	2:223799333	8.36858944974645e-09	6021	6239	0.957259109378428	0.998681315046807	223039978	225037454	ENSG00000135919	ENSG00000135919	protein_coding	224039286	-1	5576	5576	239953	0	0	5	223039978	225037454	1997476	61325
ASTCO_Ferreira_30929738_1	Asthma CO (Ferreira, EUR)	IMD	CD4_TCM_OneK1K	CD4_TCM_OneK1K	CD4	Single cell	ENSG00000115009	CCL20	6836	1.4585988247e-17	9.08681817639043e-13	1.04877479537783e-07	0.00454277117141947	0.995457123950194	2:227805721	rs10187276	chr2.5		2	227805721	2:227805721	2.05825e-11	2:227805721	1.92838730182301e-16	7113	7472	0.999999638459284	0.99999999999522	226805859	228805384	ENSG00000115009	ENSG00000115009	protein_coding	227813842	1	-8121	-8121	-8121	0	0	0	226805859	228805384	1999525	61327
ASTCO_Ferreira_30929738_1	Asthma CO (Ferreira, EUR)	IMD	CD4_TCM_OneK1K	CD4_TCM_OneK1K	CD4	Single cell	ENSG00000168958	MFF	6816	2.91818369300077e-19	1.39076456433724e-10	2.09825858465736e-09	0.999999997723535	3.91323741148128e-11	2:227805721	rs10187276	chr2.5		2	227805721	2:227363162	2.11274e-15	2:227805721	1.92838730182301e-16	7081	7387	0.969149519759413	0.999999999995662	226325239	228325144	ENSG00000168958	ENSG00000168958	protein_coding	227325251	1	480470	37911	480470	6	0	6	226325239	228325144	1999905	61326
ASTCO_Ferreira_30929738_1	Asthma CO (Ferreira, EUR)	IMD	CD4_TCM_OneK1K	CD4_TCM_OneK1K	CD4	Single cell	ENSG00000115687	PASK	6831	1.46949852485968e-138	3.73002038540528e-36	3.93965279817077e-103	1	1.49080518728399e-38	2:241113217	rs733997	chr2.6		2	241113217	2:241113217	2.39083e-95	2:241759225	9.49212658240236e-43	7133	7679	0.999999999999986	0.999999999994562	240150731	242141373	ENSG00000115687	ENSG00000115687	protein_coding	241149472	-1	36255	36255	-609753	0	0	22	240150731	242143967	1993236	61331
ASTCO_Ferreira_30929738_1	Asthma CO (Ferreira, EUR)	IMD	CD4_TCM_OneK1K	CD4_TCM_OneK1K	CD4	Single cell	ENSG00000168385	SEPTIN2	6035	3.33255169396386e-159	3.73002038540528e-36	8.93440611478475e-124	1	4.35949948162478e-38	2:241355498	rs3755397	chr2.6		2	241355498	2:241355498	3.13237e-115	2:241759225	9.49212658240236e-43	6291	6813	1.00000000000002	0.999999999994562	240315213	242141373	ENSG00000168385	ENSG00000168385	protein_coding	241315925	1	39573	39573	443300	2	2	18	240315213	242158878	1843665	61332
ASTCO_Ferreira_30929738_1	Asthma CO (Ferreira, EUR)	IMD	CD4_TCM_OneK1K	CD4_TCM_OneK1K	CD4	Single cell	ENSG00000006607	FARP2	5885	2.04414674712499e-40	3.72981237847653e-36	5.48025623431759e-05	0.999944232442107	9.64995552475412e-07	2:241759225	rs34290285	chr2.6		2	241759225	2:241323571	9.10515e-10	2:241759225	9.49212658240236e-43	6139	6647	0.996223860173505	0.999999999994562	240356380	242141373	ENSG00000006607	ENSG00000006607	protein_coding	241356285	1	402940	-32714	402940	15	2	15	240356380	242158878	1802498	61333
ASTCO_Ferreira_30929738_1	Asthma CO (Ferreira, EUR)	IMD	CD4_TCM_OneK1K	CD4_TCM_OneK1K	CD4	Single cell	ENSG00000122085	MTERF4	7094	2.41169994485605e-39	3.72756872752354e-36	0.00064656481618502	0.99934270119073	1.07339930897081e-05	2:241759225	rs34290285	chr2.6		2	241759225	2:241084083	1.0858e-08	2:241759225	9.49212658240236e-43	7390	7953	0.994598164272253	0.999999999994562	240102432	242101996	ENSG00000122085	ENSG00000122085	protein_coding	241102287	-1	-656938	18204	-656938	24	0	24	240102432	242101996	1999564	61330
ASTCO_Ferreira_30929738_1	Asthma CO (Ferreira, EUR)	IMD	CD4_TCM_OneK1K	CD4_TCM_OneK1K	CD4	Single cell	ENSG00000162804	SNED1	7215	4.04520730283157e-45	3.73002038126238e-36	1.08450005224083e-09	0.999999998889223	2.6282480459254e-11	2:241759225	rs34290285	chr2.6		2	241759225	2:241012007	4.14856e-24	2:241759225	9.49212658240236e-43	7509	8043	0.999999999971414	0.999999999994562	239999118	241998315	ENSG00000162804	ENSG00000162804	protein_coding	240998618	1	760607	13389	760607	27	1	27	239999118	241998315	1999197	61328
ASTCO_Ferreira_30929738_1	Asthma CO (Ferreira, EUR)	IMD	CD4_TCM_OneK1K	CD4_TCM_OneK1K	CD4	Single cell	ENSG00000168395	ING5	4480	1.93755449457296e-38	3.70963980740034e-36	0.00519448768203544	0.994535527961423	0.000269984356541933	2:241759225	rs34290285	chr2.6		2	241759225	2:241650684	2.16616e-09	2:241759225	9.49212658240236e-43	4674	5110	0.956760372638775	0.999999999994562	240687192	242141373	ENSG00000168395	ENSG00000168395	protein_coding	241702039	1	57186	-51355	57186	4	1	4	240687192	242158878	1471686	61336
ASTCO_Ferreira_30929738_1	Asthma CO (Ferreira, EUR)	IMD	CD4_TCM_OneK1K	CD4_TCM_OneK1K	CD4	Single cell	ENSG00000168397	ATG4B	4737	2.48190858587129e-38	3.70478590159388e-36	0.0066538740527594	0.993234536633879	0.000111589313364637	2:241759225	rs34290285	chr2.6		2	241759225	2:241638250	6.29253e-09	2:241759225	9.49212658240236e-43	4957	5399	0.999841211363455	0.999999999994562	240637400	242141373	ENSG00000168397	ENSG00000168397	protein_coding	241637693	1	121532	557	121532	6	0	6	240637400	242158878	1521478	61335
ASTCO_Ferreira_30929738_1	Asthma CO (Ferreira, EUR)	IMD	CD4_TCM_OneK1K	CD4_TCM_OneK1K	CD4	Single cell	ENSG00000176946	THAP4	4738	4.66999777895324e-67	3.73002038540544e-36	1.25200328588704e-31	1	6.71629874196074e-33	2:241759225	rs34290285	chr2.6		2	241759225	2:241638250	1.8171e-41	2:241759225	9.49212658240236e-43	4958	5400	1	0.999999999994562	240637209	242141373	ENSG00000176946	ENSG00000176946	protein_coding	241637158	-1	-122067	-1092	-122067	7	1	7	240637209	242158878	1521669	61334
ASTCO_Ferreira_30929738_1	Asthma CO (Ferreira, EUR)	IMD	CD4_TCM_OneK1K	CD4_TCM_OneK1K	CD4	Single cell	ENSG00000180902	D2HGDH	4372	5.20145984852056e-52	6.97932518929572e-38	1.39448563575482e-16	0.0167447147531106	0.983255285246896	2:241759225	rs34290285	chr2.6		2	241759225	2:241751260	7.48925e-21	2:241759225	9.49212658240236e-43	4539	4967	0.999999999997486	0.999999999994562	240734920	242141373	ENSG00000180902	ENSG00000180902	protein_coding	241734630	1	24595	16630	24595	2	1	2	240734805	242158878	1424073	61337
ASTCO_Ferreira_30929738_1	Asthma CO (Ferreira, EUR)	IMD	CD4_TCM_OneK1K	CD4_TCM_OneK1K	CD4	Single cell	ENSG00000225521	SNED1-AS1	7139	3.19926621758566e-39	3.72676799991768e-36	0.000857707435086287	0.99912802301245	1.42695524585727e-05	2:241759225	rs34290285	chr2.6		2	241759225	2:241012007	1.39417e-13	2:241759225	9.49212658240236e-43	7433	7978	0.999967529819401	0.999999999994562	240064188	242063346	ENSG00000225521	ENSG00000225521	lncRNA	241064116	-1	-695109	52109	-695109	25	0	25	240064188	242063346	1999158	61329
ASTCO_Ferreira_30929738_1	Asthma CO (Ferreira, EUR)	IMD	CD4_TCM_OneK1K	CD4_TCM_OneK1K	CD4	Single cell	ENSG00000233806	LINC01237	3912	2.72693833166592e-53	3.7300203854055e-36	7.31078667112836e-18	1	5.50021835088457e-18	2:241759225	rs34290285	chr2.6		2	241759225	2:241952787	4.11406e-23	2:241759225	9.49212658240236e-43	4052	4458	0.999999999999963	0.999999999994562	240881415	242141373	ENSG00000233806	ENSG00000233806	lncRNA	241881366	1	-122141	71421	-122141	7	1	7	240881415	242158878	1277463	61338
ASTCO_Ferreira_30929738_1	Asthma CO (Ferreira, EUR)	IMD	CD4_TCM_OneK1K	CD4_TCM_OneK1K	CD4	Single cell	ENSG00000170293	CMTM8	6309	3.8462940781134e-170	1.57649620480697e-11	2.43977376305905e-159	0.999999999983572	6.63218636733069e-13	3:32245299	rs7632486	chr3.1		3	32245299	3:32245299	2.98052e-130	3:33006170	1.9719259166888e-17	6520	6834	1	0.999999942850358	31240125	33238331	ENSG00000170293	ENSG00000170293	protein_coding	32238680	1	6619	6619	767490	0	0	10	31239911	33238331	1998420	61364
ASTCO_Ferreira_30929738_1	Asthma CO (Ferreira, EUR)	IMD	CD4_TCM_OneK1K	CD4_TCM_OneK1K	CD4	Single cell	ENSG00000153551	CMTM7	6289	5.55474477303307e-24	1.57649620480737e-11	3.52347487802661e-13	0.999999999983785	1.0077847436407e-13	3:32458325	rs17029555	chr3.1		3	32458325	3:32458325	1.16527e-21	3:33006170	1.9719259166888e-17	6497	6789	0.921840989675136	0.999999942849936	31391748	33391459	ENSG00000153551	ENSG00000153551	protein_coding	32391853	1	66472	66472	614317	0	0	8	31391748	33391459	1999711	61365
ASTCO_Ferreira_30929738_1	Asthma CO (Ferreira, EUR)	IMD	CD4_TCM_OneK1K	CD4_TCM_OneK1K	CD4	Single cell	ENSG00000152642	GPD1L	6333	7.70592668745453e-15	1.57570847240101e-11	0.000488800805531033	0.999500235251606	1.09639271003685e-05	3:33001221	rs7650543	chr3.1		3	33001221	3:32113444	1.63194e-11	3:33006170	1.9719259166888e-17	6544	6867	0.999890082605804	0.999999942850799	31105695	33105043	ENSG00000152642	ENSG00000152642	protein_coding	32106620	1	894601	6824	899550	13	0	13	31105695	33105043	1999348	61363
ASTCO_Ferreira_30929738_1	Asthma CO (Ferreira, EUR)	IMD	CD4_TCM_OneK1K	CD4_TCM_OneK1K	CD4	Single cell	ENSG00000144645	OSBPL10	6322	1.29281219248297e-19	1.57649630301056e-11	8.20054052278028e-09	0.999999991647528	1.36165852478382e-10	3:33006170	rs35570272	chr3.1		3	33006170	3:31540746	2.5195e-14	3:33006170	1.9719259166888e-17	6524	6854	0.999986569038504	0.99999994285471	31078033	33077459	ENSG00000144645	ENSG00000144645	protein_coding	31981262	-1	-1024908	440516	-1024908	16	2	16	31078033	33077459	1999426	61362
ASTCO_Ferreira_30929738_1	Asthma CO (Ferreira, EUR)	IMD	CD4_TCM_OneK1K	CD4_TCM_OneK1K	CD4	Single cell	ENSG00000153558	FBXL2	5791	8.91128633272218e-22	1.57649620471774e-11	5.65258977814252e-11	0.999999999926587	1.12262415246538e-12	3:33006170	rs35570272	chr3.1		3	33006170	3:33466652	6.37975e-18	3:33006170	1.9719259166888e-17	6020	6205	0.94776354280577	0.999999942849536	32277125	34276487	ENSG00000153558	ENSG00000153558	protein_coding	33277442	1	-271272	189210	-271272	6	2	6	32277125	34276487	1999362	61367
ASTCO_Ferreira_30929738_1	Asthma CO (Ferreira, EUR)	IMD	CD4_TCM_OneK1K	CD4_TCM_OneK1K	CD4	Single cell	ENSG00000170266	GLB1	5967	3.45304022389102e-13	1.54091884827522e-11	0.021903257447152	0.977431309664259	0.000665432872833611	3:33006170	rs35570272	chr3.1		3	33006170	3:33024975	3.0795e-08	3:33006170	1.9719259166888e-17	6191	6396	0.999568600636609	0.999999942849495	32097214	34096799	ENSG00000170266	ENSG00000170266	protein_coding	33097146	-1	90976	72171	90976	2	2	2	32097214	34096799	1999585	61366
ASTCO_Ferreira_30929738_1	Asthma CO (Ferreira, EUR)	IMD	CD4_TCM_OneK1K	CD4_TCM_OneK1K	CD4	Single cell	ENSG00000173226	IQCB1	5886	8.36597176927665e-44	0.000120544744177733	6.93921672073767e-40	0.999867208464462	1.22467913668592e-05	3:121785986	rs7612211	chr3.2		3	121785986	3:121785986	6.20907e-43	3:121997324	2.93848481496958e-10	6192	6199	1	0.992944433931278	120835109	122834915	ENSG00000173226	ENSG00000173226	protein_coding	121835060	-1	49074	49074	-162264	0	0	2	120835109	122834915	1999806	61369
ASTCO_Ferreira_30929738_1	Asthma CO (Ferreira, EUR)	IMD	CD4_TCM_OneK1K	CD4_TCM_OneK1K	CD4	Single cell	ENSG00000180353	HCLS1	5792	5.50016923130082e-07	0.00011998065829285	0.00456216186140718	0.995189456380046	0.000127851083330389	3:121997324	rs1806656	chr3.2		3	121997324	3:121817953	2.89362e-07	3:121997324	2.93848481496958e-10	6051	6087	0.988610723237686	0.992944505227184	120661156	122660865	ENSG00000180353	ENSG00000180353	protein_coding	121660903	-1	-336421	-157050	-336421	5	2	5	120661156	122660865	1999709	61368
ASTCO_Ferreira_30929738_1	Asthma CO (Ferreira, EUR)	IMD	CD4_TCM_OneK1K	CD4_TCM_OneK1K	CD4	Single cell	ENSG00000272758	WDR5B-DT	5680	7.72975826501481e-07	0.000119284409212544	0.006411519818017	0.989407494292542	0.00406092850440251	3:121997324	rs1806656	chr3.2		3	121997324	3:122445309	3.99578e-07	3:121997324	2.93848481496958e-10	5955	5912	0.982709073607739	0.99294541543376	121417052	123413785	ENSG00000272758	ENSG00000272758	lncRNA	122416207	1	-418883	29102	-418883	7	1	7	121416490	123413785	1997295	61371
ASTCO_Ferreira_30929738_1	Asthma CO (Ferreira, EUR)	IMD	CD4_TCM_OneK1K	CD4_TCM_OneK1K	CD4	Single cell	ENSG00000160124	MIX23	5703	2.24068518935119e-50	0.000120545991520544	1.85855553527295e-46	0.999879057900302	3.96108180271663e-07	3:122412930	rs3828362	chr3.2		3	122412930	3:122412930	4.22154e-50	3:121997324	2.93848481496958e-10	5974	5934	0.999999999999982	0.992945429255497	121384229	123383197	ENSG00000160124	ENSG00000160124	protein_coding	122383231	-1	-29699	-29699	385907	1	1	4	121384229	123383197	1998968	61370
ASTCO_Ferreira_30929738_1	Asthma CO (Ferreira, EUR)	IMD	CD4_TCM_OneK1K	CD4_TCM_OneK1K	CD4	Single cell	ENSG00000114030	KPNA1	5654	3.7226332419865e-17	0.000120545892297618	3.08777139613825e-13	0.999878670229421	7.83877971605902e-07	3:122479385	rs76424939	chr3.2		3	122479385	3:122479385	1.36933e-21	3:121997324	2.93848481496958e-10	5951	5892	0.999888848106387	0.992945407805177	121515026	123514608	ENSG00000114030	ENSG00000114030	protein_coding	122514939	-1	35554	35554	517615	0	0	9	121515026	123514608	1999582	61372
ASTCO_Ferreira_30929738_1	Asthma CO (Ferreira, EUR)	IMD	CD4_TCM_OneK1K	CD4_TCM_OneK1K	CD4	Single cell	ENSG00000173200	PARP15	5666	5.3333726653928e-20	0.00012054596797685	4.42381236943386e-16	0.999879020679385	4.333526406628e-07	3:122577987	rs2332240	chr3.2		3	122577987	3:122577987	5.64514e-22	3:121997324	2.93848481496958e-10	5964	5907	1	0.992945405498585	121578188	123577629	ENSG00000173200	ENSG00000173200	protein_coding	122577650	1	337	337	-580326	0	0	13	121578188	123577629	1999441	61373
ASTCO_Ferreira_30929738_1	Asthma CO (Ferreira, EUR)	IMD	CD4_TCM_OneK1K	CD4_TCM_OneK1K	CD4	Single cell	ENSG00000169087	HSPBAP1	5442	8.3977881511525e-59	0.000121827172032485	6.89235359014133e-55	0.999877503811486	6.69016469055836e-07	3:122754507	rs12496363	chr3.2		3	122754507	3:122754507	2.33222e-58	3:121997324	2.93848481496958e-10	5747	5680	1	0.992870767600589	121794241	123793780	ENSG00000169087	ENSG00000169087	protein_coding	122793831	-1	39324	39324	796507	0	0	15	121794241	123793780	1999539	61375
ASTCO_Ferreira_30929738_1	Asthma CO (Ferreira, EUR)	IMD	CD4_TCM_OneK1K	CD4_TCM_OneK1K	CD4	Single cell	ENSG00000173193	PARP14	5608	9.48189679589711e-17	0.00012066108178289	7.85733594399633e-13	0.999878688947372	6.49970057739367e-07	3:122760524	rs16833512	chr3.2		3	122760524	3:122736165	3.33551e-21	3:121997324	2.93848481496958e-10	5926	5843	0.980780823055808	0.992938762766854	121680919	123680803	ENSG00000173193	ENSG00000173193	protein_coding	122680839	1	79685	55326	-683515	0	0	14	121680919	123680803	1999884	61374
ASTCO_Ferreira_30929738_1	Asthma CO (Ferreira, EUR)	IMD	CD4_TCM_OneK1K	CD4_TCM_OneK1K	CD4	Single cell	ENSG00000163870	TPRA1	5331	1.3436601062312e-09	4.98279154766839e-05	2.69639137703929e-05	0.99992223287996	9.73947135058476e-07	3:127592355	rs2720269	chr3.3		3	127592355	3:127592355	1.49414e-11	3:128150755	1.09855957320326e-09	5479	5632	0.999940183088012	0.999948990763729	126598306	128598266	ENSG00000163870	ENSG00000163870	protein_coding	127590733	-1	-1622	-1622	-560022	0	0	7	126598306	128598266	1999960	61376
ASTCO_Ferreira_30929738_1	Asthma CO (Ferreira, EUR)	IMD	CD4_TCM_OneK1K	CD4_TCM_OneK1K	CD4	Single cell	ENSG00000175792	RUVBL1	4972	6.59812495491459e-34	4.9830910000925e-05	1.32401219400358e-29	0.999931502769187	1.86663208144233e-05	3:128007894	rs6777197	chr3.3		3	128007894	3:128007894	2.15378e-36	3:128150755	1.09855957320326e-09	5277	5329	0.999999999999998	0.999949064365163	127154186	129152900	ENSG00000175792	ENSG00000175792	protein_coding	128123812	-1	115918	115918	-26943	2	2	0	127154186	129153001	1998815	61378
ASTCO_Ferreira_30929738_1	Asthma CO (Ferreira, EUR)	IMD	CD4_TCM_OneK1K	CD4_TCM_OneK1K	CD4	Single cell	ENSG00000132394	EEFSEC	4974	6.20724760608351e-10	6.81568672618572e-06	1.24557682598577e-05	0.135037033766812	0.864943694157477	3:128117476	rs4857837	chr3.3		3	128117476	3:128103477	1.65698e-09	3:128150755	1.09855957320326e-09	5279	5331	0.999997264018152	0.999949064364762	127153533	129152900	ENSG00000132394	ENSG00000132394	protein_coding	128153481	1	-36005	-50004	-2726	1	1	0	127153533	129153001	1999468	61377
ASTCO_Ferreira_30929738_1	Asthma CO (Ferreira, EUR)	IMD	CD4_TCM_OneK1K	CD4_TCM_OneK1K	CD4	Single cell	ENSG00000163902	RPN1	4731	4.0151843183593e-24	4.98325166287526e-05	8.0569548059597e-20	0.999949945837529	2.21645840971849e-07	3:128611294	rs2253151	chr3.3		3	128611294	3:128611294	8.08656e-26	3:128150755	1.09855957320326e-09	5068	5221	0.999999991505837	0.999946882139604	127681663	129679462	ENSG00000163902	ENSG00000163902	protein_coding	128650818	-1	39524	39524	500063	0	0	5	127681663	129679462	1997799	61379
ASTCO_Ferreira_30929738_1	Asthma CO (Ferreira, EUR)	IMD	CD4_TCM_OneK1K	CD4_TCM_OneK1K	CD4	Single cell	ENSG00000114656	CFAP92	4463	1.92492834861642e-39	4.98543807215374e-05	3.86090796532299e-35	0.999949819674576	3.25944696269289e-07	3:128884307	rs789233	chr3.3		3	128884307	3:128884307	1.05551e-39	3:128150755	1.09855957320326e-09	4796	4931	0.999903313885573	0.999946740249003	128002700	130002624	ENSG00000114656	ENSG00000114656	protein_coding	128994076	-1	109769	109769	843321	0	0	13	128002700	130002624	1999924	61380
ASTCO_Ferreira_30929738_1	Asthma CO (Ferreira, EUR)	IMD	CD4_TCM_OneK1K	CD4_TCM_OneK1K	CD4	Single cell	ENSG00000155893	PXYLP1	5631	2.50579858216003e-26	0.00133209700362783	1.87857606549969e-23	0.99866187791785	6.02507852158454e-06	3:141266855	rs2292404	chr3.4		3	141266855	3:141266855	1.98079e-29	3:141431184	1.13911985575815e-08	5887	5986	0.999986375086459	0.994535462726708	140229419	142226687	ENSG00000155893	ENSG00000155893	protein_coding	141231825	1	35030	35030	199359	0	0	2	140229419	142226687	1997268	61381
ASTCO_Ferreira_30929738_1	Asthma CO (Ferreira, EUR)	IMD	CD4_TCM_OneK1K	CD4_TCM_OneK1K	CD4	Single cell	ENSG00000249417		5558	1.72812516532446e-20	0.0013320960204311	1.29555687550483e-17	0.998658059442654	9.84453691667287e-06	3:141283722	rs10935427	chr3.4		3	141283722	3:141283722	1.56163e-23	3:141431184	1.13911985575815e-08	5807	5873	0.999991727376709	0.994537817181878	140367185	142367054	ENSG00000249417	ENSG00000249417	lncRNA	141367137	-1	83415	83415	-64047	0	0	1	140367185	142367054	1999869	61382
ASTCO_Ferreira_30929738_1	Asthma CO (Ferreira, EUR)	IMD	CD4_TCM_OneK1K	CD4_TCM_OneK1K	CD4	Single cell	ENSG00000069849	ATP1B3	5106	5.8052505830013e-07	0.00133144723934346	0.000435232941234078	0.998216478190148	1.62611042158938e-05	3:141868898	rs4683637	chr3.4		3	141868898	3:141868898	1.58839e-09	3:141431184	1.13911985575815e-08	5334	5399	0.999972790421765	0.994539747162262	140877086	142875113	ENSG00000069849	ENSG00000069849	protein_coding	141876643	1	-7745	-7745	-445459	0	0	6	140877086	142875113	1998027	61383
ASTCO_Ferreira_30929738_1	Asthma CO (Ferreira, EUR)	IMD	CD4_TCM_OneK1K	CD4_TCM_OneK1K	CD4	Single cell	ENSG00000065882	TBC1D1	7809	1.45938294841294e-41	2.08181105273987e-38	0.000700499386406781	0.999262914410844	3.658620274712e-05	4:38797027	rs5743618	chr4.1		4	38797027	4:37926284	4.18896e-09	4:38797027	5.08269448898885e-45	8109	8158	0.999979263993379	0.999999442603335	36891108	38891028	ENSG00000065882	ENSG00000065882	protein_coding	37891084	1	905943	35200	905943	10	0	10	36891108	38891028	1999920	61399
ASTCO_Ferreira_30929738_1	Asthma CO (Ferreira, EUR)	IMD	CD4_TCM_OneK1K	CD4_TCM_OneK1K	CD4	Single cell	ENSG00000078140	UBE2K	6318	1.76097873969591e-41	2.08131218448284e-38	0.000845264451435221	0.9990232699629	0.000131465585660654	4:38797027	rs5743618	chr4.1		4	38797027	4:39644116	1.53418e-08	4:38797027	5.08269448898885e-45	6582	6687	0.997775819040839	0.999999442603337	38699193	40697743	ENSG00000078140	ENSG00000078140	protein_coding	39698136	1	-901109	-54020	-901109	19	0	19	38699193	40697743	1998550	61406
ASTCO_Ferreira_30929738_1	Asthma CO (Ferreira, EUR)	IMD	CD4_TCM_OneK1K	CD4_TCM_OneK1K	CD4	Single cell	ENSG00000109790	KLHL5	6549	7.58292605814631e-49	2.08334650367708e-38	3.63978149782757e-11	0.99999999993419	2.9415728174405e-11	4:38797027	rs5743618	chr4.1		4	38797027	4:38959531	1.20692e-27	4:38797027	5.08269448898885e-45	6812	6923	0.999999999998515	0.999999442603337	38045088	40044800	ENSG00000109790	ENSG00000109790	protein_coding	39062232	1	-265205	-102701	-265205	4	1	4	38045088	40044800	1999712	61402
ASTCO_Ferreira_30929738_1	Asthma CO (Ferreira, EUR)	IMD	CD4_TCM_OneK1K	CD4_TCM_OneK1K	CD4	Single cell	ENSG00000121895	TMEM156	6513	1.59993479810887e-55	2.0833465038141e-38	7.67963848154774e-18	1	3.20708617965765e-17	4:38797027	rs5743618	chr4.1		4	38797027	4:38959531	1.90004e-38	4:38797027	5.08269448898885e-45	6773	6857	1	0.999999442603337	38032999	40032397	ENSG00000121895	ENSG00000121895	protein_coding	39032409	-1	235382	72878	235382	3	0	3	38032999	40032397	1999398	61401
ASTCO_Ferreira_30929738_1	Asthma CO (Ferreira, EUR)	IMD	CD4_TCM_OneK1K	CD4_TCM_OneK1K	CD4	Single cell	ENSG00000157796	WDR19	6490	1.49627147905979e-46	2.08334648856937e-38	7.18205769573368e-09	0.999999992682319	1.35629829554119e-10	4:38797027	rs5743618	chr4.1		4	38797027	4:39106186	3.11297e-13	4:38797027	5.08269448898885e-45	6746	6848	0.999740296404705	0.999999442603337	38182612	40181881	ENSG00000157796	ENSG00000157796	protein_coding	39182529	1	-385502	-76343	-385502	7	2	7	38182612	40181881	1999269	61404
ASTCO_Ferreira_30929738_1	Asthma CO (Ferreira, EUR)	IMD	CD4_TCM_OneK1K	CD4_TCM_OneK1K	CD4	Single cell	ENSG00000231160	KLF3-AS1	6881	4.89351177694094e-46	2.08334645308636e-38	2.34887080376794e-08	0.999999975649118	8.62178966324241e-10	4:38797027	rs5743618	chr4.1		4	38797027	4:38651887	2.62277e-13	4:38797027	5.08269448898885e-45	7132	7221	0.982789868251082	0.999999442603337	37665354	39664251	ENSG00000231160	ENSG00000231160	lncRNA	38664223	-1	-132804	12336	-132804	1	1	1	37665354	39664251	1998897	61400
ASTCO_Ferreira_30929738_1	Asthma CO (Ferreira, EUR)	IMD	CD4_TCM_OneK1K	CD4_TCM_OneK1K	CD4	Single cell	ENSG00000249207		6506	6.72209304884982e-69	2.0833465038141e-38	3.22658426552823e-31	1	4.96134557149292e-32	4:38797027	rs5743618	chr4.1		4	38797027	4:39101951	1.21694e-35	4:38797027	5.08269448898885e-45	6769	6875	0.999999998495282	0.999999442603337	38127293	40126538	ENSG00000249207	ENSG00000249207	lncRNA	39182278	-1	385251	80327	385251	6	1	6	38127293	40126538	1999245	61403
ASTCO_Ferreira_30929738_1	Asthma CO (Ferreira, EUR)	IMD	CD4_TCM_OneK1K	CD4_TCM_OneK1K	CD4	Single cell	ENSG00000163682	RPL9	6331	0	2.0833465038138e-38	0	1	6.52354955572045e-41	4:39456431	rs2125313	chr4.1		4	39456431	4:39456431	6.88842e-284	4:38797027	5.08269448898885e-45	6588	6692	0.999999999999915	0.999999442603337	38458991	40456821	ENSG00000163682	ENSG00000163682	protein_coding	39458922	-1	2491	2491	661895	0	0	10	38458991	40456821	1997830	61405
ASTCO_Ferreira_30929738_1	Asthma CO (Ferreira, EUR)	IMD	CD4_TCM_OneK1K	CD4_TCM_OneK1K	CD4	Single cell	ENSG00000164111	ANXA5	6340	1.22782165689324e-33	1.88068279185067e-14	6.52859515817113e-20	0.999999999999972	3.91677574958566e-15	4:121689341	rs62319818	chr4.2		4	121689341	4:121689341	1.75426e-28	4:122219915	1.07477807782223e-20	6570	6577	0.999999998856971	0.999999185915519	120697256	122696586	ENSG00000164111	ENSG00000164111	protein_coding	121696980	-1	7639	7639	-522935	0	0	8	120697256	122696586	1999330	61411
ASTCO_Ferreira_30929738_1	Asthma CO (Ferreira, EUR)	IMD	CD4_TCM_OneK1K	CD4_TCM_OneK1K	CD4	Single cell	ENSG00000138688	BLTP1	6192	2.73935401657607e-16	1.84322203760088e-14	0.0145657419127061	0.980070573735411	0.00536368435186444	4:122219915	rs45613035	chr4.2		4	122219915	4:122408359	2.8537e-11	4:122219915	1.07477807782223e-20	6441	6451	0.90007153107338	0.99999918591552	121152984	123152308	ENSG00000138688	ENSG00000138688	protein_coding	122152331	1	67584	256028	67584	0	0	0	121152984	123152308	1999324	61412
ASTCO_Ferreira_30929738_1	Asthma CO (Ferreira, EUR)	IMD	CD4_TCM_OneK1K	CD4_TCM_OneK1K	CD4	Single cell	ENSG00000164056	SPRY1	6078	3.74651695026624e-15	6.20801000321655e-13	0.00599801779739161	0.993876327389215	0.000125654812768255	4:122464858	rs58939053	chr4.2		4	122464858	4:123405380	4.97391e-08	4:122639784	2.80264110392509e-18	6328	6380	0.999544858155568	0.999972963122006	122396910	124396608	ENSG00000164056	ENSG00000164056	protein_coding	123396795	1	-931937	8585	-757011	8	0	6	122396910	124396608	1999698	61413
ASTCO_Ferreira_30929738_1	Asthma CO (Ferreira, EUR)	IMD	CD4_TCM_OneK1K	CD4_TCM_OneK1K	CD4	Single cell	ENSG00000145569	OTULINL	4878	1.12536293135334e-11	8.47829662693439e-09	0.00132548393143215	0.998597332008448	7.71755705679416e-05	5:14610200	rs16903574	chr5.1		5	14610200	5:14414944	9.24405e-09	5:14610200	6.53702959226904e-15	5161	5257	0.994932615546651	0.999999999713452	13581983	15581598	ENSG00000145569	ENSG00000145569	protein_coding	14581792	1	28408	-166848	28408	0	0	0	13581983	15581598	1999615	61414
ASTCO_Ferreira_30929738_1	Asthma CO (Ferreira, EUR)	IMD	CD4_TCM_OneK1K	CD4_TCM_OneK1K	CD4	Single cell	ENSG00000154122	ANKH	4724	8.30932375962743e-16	8.49020332358676e-09	9.78695389417397e-08	0.999999890283177	3.35707694982034e-09	5:14610200	rs16903574	chr5.1		5	14610200	5:14872580	8.62056e-14	5:14610200	6.53702959226904e-15	5000	5101	0.999999994555851	0.999999999712099	13871816	15870822	ENSG00000154122	ENSG00000154122	protein_coding	14871778	-1	261578	-802	261578	5	1	5	13871816	15870822	1999006	61415
ASTCO_Ferreira_30929738_1	Asthma CO (Ferreira, EUR)	IMD	CD4_TCM_OneK1K	CD4_TCM_OneK1K	CD4	Single cell	ENSG00000134987	WDR36	5201	1.55172529426966e-35	1.89009872728567e-30	8.20964166696786e-06	0.999985831162868	5.95919547063434e-06	5:111066174	rs1837253	chr5.2		5	111066174	5:111133279	3.90192e-11	5:111066174	5.46534780223294e-37	5617	5739	0.999990502862643	0.999999999999969	110091775	112091598	ENSG00000134987	ENSG00000134987	protein_coding	111092348	1	-26174	40931	-26174	1	0	1	110091775	112091598	1999823	61417
ASTCO_Ferreira_30929738_1	Asthma CO (Ferreira, EUR)	IMD	CD4_TCM_OneK1K	CD4_TCM_OneK1K	CD4	Single cell	ENSG00000186952	TMEM232	5325	9.63775292434239e-34	1.88913802380076e-30	0.000509900162585561	0.999477542992043	1.25568453684537e-05	5:111066174	rs1837253	chr5.2		5	111066174	5:110591785	4.85994e-09	5:111066174	5.46534780223294e-37	5753	5873	0.914302482994635	0.999999999999969	109739444	111738768	ENSG00000186952	ENSG00000186952	protein_coding	110726671	-1	-339503	134886	-339503	1	0	1	109739444	111738768	1999324	61416
ASTCO_Ferreira_30929738_1	Asthma CO (Ferreira, EUR)	IMD	CD4_TCM_OneK1K	CD4_TCM_OneK1K	CD4	Single cell	ENSG00000248268		5193	3.17013605547251e-35	1.89009186701122e-30	1.67720930676803e-05	0.999982211514613	1.01639232183233e-06	5:111066174	rs1837253	chr5.2		5	111066174	5:111279297	1.78768e-11	5:111066174	5.46534780223294e-37	5602	5728	0.998970877572509	0.999999999999969	110303741	112302351	ENSG00000248268	ENSG00000248268	lncRNA	111302567	-1	236393	23270	236393	6	0	6	110303741	112302351	1998610	61419
ASTCO_Ferreira_30929738_1	Asthma CO (Ferreira, EUR)	IMD	CD4_TCM_OneK1K	CD4_TCM_OneK1K	CD4	Single cell	ENSG00000152495	CAMK4	5220	2.59851848992424e-53	1.89012548563861e-30	1.37478622962765e-23	1	3.62966953998951e-20	5:111134439	rs6594499	chr5.2		5	111134439	5:111230662	1.17615e-38	5:111066174	5.46534780223294e-37	5630	5757	0.999999990139892	0.999999999999969	110223739	112223634	ENSG00000152495	ENSG00000152495	protein_coding	111224384	1	-89945	6278	-158210	1	0	3	110223739	112223634	1999895	61418
ASTCO_Ferreira_30929738_1	Asthma CO (Ferreira, EUR)	IMD	CD4_TCM_OneK1K	CD4_TCM_OneK1K	CD4	Single cell	ENSG00000197375	SLC22A5	3648	9.89953892539734e-52	5.55873238147972e-27	1.78089863767863e-25	1	3.7209870650002e-19	5:132371737	rs2631360	chr5.3		5	132371737	5:132341354	8.33711e-31	5:132581248	1.31179423560435e-32	4006	4156	0.999999999999916	0.999999999999793	131374295	133369096	ENSG00000197375	ENSG00000197375	protein_coding	132369710	1	2027	-28356	211538	1	1	8	131374295	133369096	1994801	61422
ASTCO_Ferreira_30929738_1	Asthma CO (Ferreira, EUR)	IMD	CD4_TCM_OneK1K	CD4_TCM_OneK1K	CD4	Single cell	ENSG00000125347	IRF1	3867	1.874399171203e-56	5.55873238147976e-27	3.37199030744498e-30	1	1.59865638831838e-24	5:132477658	rs13165038	chr5.3		5	132477658	5:132485856	1.83517e-34	5:132581248	1.31179423560435e-32	4236	4301	0.927232826268745	0.999999999999793	131492956	133489869	ENSG00000125347	ENSG00000125347	protein_coding	132490773	-1	13115	4917	-90475	0	0	2	131492956	133489869	1996913	61425
ASTCO_Ferreira_30929738_1	Asthma CO (Ferreira, EUR)	IMD	CD4_TCM_OneK1K	CD4_TCM_OneK1K	CD4	Single cell	ENSG00000158987	RAPGEF6	3366	8.96461367773532e-32	5.99357676147454e-27	1.49568064682748e-05	0.999984727061776	3.16131759217222e-07	5:132581248	rs2299012	chr5.3		5	132581248	5:132071446	1.13894e-10	5:132581248	1.31179423560435e-32	3753	3934	0.955237041886873	0.999999999999784	130636027	132635193	ENSG00000158987	ENSG00000158987	protein_coding	131635229	-1	-946019	-436217	-946019	22	7	22	130636027	132635193	1999166	61421
ASTCO_Ferreira_30929738_1	Asthma CO (Ferreira, EUR)	IMD	CD4_TCM_OneK1K	CD4_TCM_OneK1K	CD4	Single cell	ENSG00000170606	HSPA4	4965	2.96604181005109e-29	5.52855022910014e-27	0.00533582408092389	0.994570129326645	9.40465924363013e-05	5:132581248	rs2299012	chr5.3		5	132581248	5:133039930	1.40832e-07	5:132581248	1.31179423560435e-32	5328	5337	0.992841609262579	0.999999999999793	132052335	134051462	ENSG00000170606	ENSG00000170606	protein_coding	133052013	1	-470765	-12083	-470765	20	1	20	132052335	134051462	1999127	61426
ASTCO_Ferreira_30929738_1	Asthma CO (Ferreira, EUR)	IMD	CD4_TCM_OneK1K	CD4_TCM_OneK1K	CD4	Single cell	ENSG00000233006	MIR3936HG	3648	6.57297318594424e-35	5.55873231460845e-27	1.18245900951154e-08	0.999999987969645	2.05761295976371e-10	5:132581248	rs2299012	chr5.3		5	132581248	5:132229767	1.32086e-14	5:132581248	1.31179423560435e-32	4006	4156	0.980761576480356	0.999999999999793	131374295	133369096	ENSG00000233006	ENSG00000233006	lncRNA	132369916	-1	-211332	140149	-211332	7	4	7	131374295	133369096	1994801	61423
ASTCO_Ferreira_30929738_1	Asthma CO (Ferreira, EUR)	IMD	CD4_TCM_OneK1K	CD4_TCM_OneK1K	CD4	Single cell	ENSG00000283782		3754	1.97077065321185e-43	5.55873238147972e-27	3.54535983739379e-17	1	1.19417085866138e-18	5:132581248	rs2299012	chr5.3		5	132581248	5:132479312	4.36807e-22	5:132581248	1.31179423560435e-32	4116	4247	0.908053873033482	0.999999999999793	131411116	133409541	ENSG00000283782	ENSG00000283782	protein_coding	132449652	1	131596	29660	131596	4	1	4	131411116	133409541	1998425	61424
ASTCO_Ferreira_30929738_1	Asthma CO (Ferreira, EUR)	IMD	CD4_TCM_OneK1K	CD4_TCM_OneK1K	CD4	Single cell	ENSG00000254099		5546	5.49308270442492e-106	5.93531718574114e-07	9.25490459410605e-100	0.999999403708962	2.75931753267353e-09	5:141985187	rs252101	chr5.4		5	141985187	5:141985187	9.60882e-92	5:142153497	1.22366024995119e-11	5919	6003	1.00000000000001	0.999999971837694	140983897	142981793	ENSG00000254099	ENSG00000254099	lncRNA	141982687	-1	-2500	-2500	-170810	0	0	3	140983897	142982454	1998557	61428
ASTCO_Ferreira_30929738_1	Asthma CO (Ferreira, EUR)	IMD	CD4_TCM_OneK1K	CD4_TCM_OneK1K	CD4	Single cell	ENSG00000131507	NDFIP1	5650	1.97898781805789e-18	3.87454285594518e-07	3.33425590994868e-12	0.652098383433365	0.347901229109013	5:142088291	rs12655443	chr5.4		5	142088291	5:142088291	2.69786e-18	5:142153497	1.22366024995119e-11	6026	6109	0.997537833537507	0.999999971808555	141108844	143108740	ENSG00000131507	ENSG00000131507	protein_coding	142108779	1	-20488	-20488	44718	0	0	1	141108844	143108740	1999896	61429
ASTCO_Ferreira_30929738_1	Asthma CO (Ferreira, EUR)	IMD	CD4_TCM_OneK1K	CD4_TCM_OneK1K	CD4	Single cell	ENSG00000112685	EXOC2	5465	1.45167808372913e-08	5.93878741266838e-05	0.000244324581287669	0.99952687334212	0.000169399685684588	6:684269	rs4959380	chr6.1		6	684269	6:692700	6.43927e-11	6:409119	1.41451951733653e-10	5807	6170	0.999987638598846	0.999871422395223	202452	1692798	ENSG00000112685	ENSG00000112685	protein_coding	693139	-1	8870	439	284020	1	1	5	137522	1692798	1555276	61441
ASTCO_Ferreira_30929738_1	Asthma CO (Ferreira, EUR)	IMD	CD4_TCM_OneK1K	CD4_TCM_OneK1K	CD4	Single cell	ENSG00000272463	AL357054.4	5548	1.65463887186276e-15	5.94124135523867e-05	2.78483912514956e-11	0.9999403284188	2.59139795300856e-07	6:711150	rs2244443	chr6.1		6	711150	6:711150	4.63078e-18	6:409119	1.41451951733653e-10	5892	6258	0.999977189240064	0.99987140863007	202452	1711370	ENSG00000272463	ENSG00000272463	lncRNA	711811	-1	661	661	302692	0	0	6	137522	1711370	1573848	61442
ASTCO_Ferreira_30929738_1	Asthma CO (Ferreira, EUR)	IMD	CD4_TCM_OneK1K	CD4_TCM_OneK1K	CD4	Single cell	ENSG00000112182	BACH2	5094	2.51152307333579e-28	5.93522431482809e-14	4.23151600653639e-15	0.999990662566285	9.33743365143014e-06	6:90266515	rs55885254	chr6.2		6	90266515	6:90227175	4.79402e-21	6:90266890	6.52613384359611e-19	5340	5434	0.999999998679025	0.999999999999998	89297772	91296326	ENSG00000112182	ENSG00000112182	protein_coding	90296843	-1	30328	69668	29953	1	1	1	89297772	91296326	1998554	61449
ASTCO_Ferreira_30929738_1	Asthma CO (Ferreira, EUR)	IMD	CD4_TCM_OneK1K	CD4_TCM_OneK1K	CD4	Single cell	ENSG00000198833	UBE2J1	5234	1.01363006026949e-18	5.93517677534095e-14	1.70780506469299e-05	0.999982671093543	2.508557500268e-07	6:90266890	rs62408233	chr6.2		6	90266890	6:89297784	4.06632e-11	6:90266890	6.52613384359611e-19	5488	5521	0.999990746059964	0.999999999999998	88352856	90352615	ENSG00000198833	ENSG00000198833	protein_coding	89352722	-1	-914168	54938	-914168	9	1	9	88352856	90352615	1999759	61448
ASTCO_Ferreira_30929738_1	Asthma CO (Ferreira, EUR)	IMD	CD4_TCM_OneK1K	CD4_TCM_OneK1K	CD4	Single cell	ENSG00000057663	ATG5	5617	4.8331866430206e-14	5.99895046162609e-07	8.05671484278107e-08	0.999999312967778	6.56997722787363e-09	6:106104368	rs1985899	chr6.3		6	106104368	6:106104368	6.97446e-15	6:106219660	2.15534997189924e-12	6142	6098	0.942575806852169	0.99999994703088	105326139	107325575	ENSG00000057663	ENSG00000057663	protein_coding	106325760	-1	221392	221392	106100	0	0	0	105326139	107325575	1999436	61451
ASTCO_Ferreira_30929738_1	Asthma CO (Ferreira, EUR)	IMD	CD4_TCM_OneK1K	CD4_TCM_OneK1K	CD4	Single cell	ENSG00000057657	PRDM1	5528	5.21172666419825e-11	5.99839502808567e-07	8.68772395309039e-05	0.999906612668984	5.9101998653461e-06	6:106219660	rs9372120	chr6.3		6	106219660	6:106090820	1.89119e-11	6:106219660	2.15534997189924e-12	6040	5978	0.999543444646158	0.999999951638338	104993529	106993108	ENSG00000057657	ENSG00000057657	protein_coding	106086336	1	133324	4484	133324	1	0	1	104993529	106993108	1999579	61450
ASTCO_Ferreira_30929738_1	Asthma CO (Ferreira, EUR)	IMD	CD4_TCM_OneK1K	CD4_TCM_OneK1K	CD4	Single cell	ENSG00000130348	QRSL1	5491	1.69474421619496e-15	5.99895349960474e-07	2.82506472374088e-09	0.999999395134266	2.14532056991329e-09	6:106629627	rs2054365	chr6.3		6	106629627	6:106629627	1.73526e-15	6:106219660	2.15534997189924e-12	6023	5958	0.99999998526499	0.999999958447062	105631356	107629533	ENSG00000130348	ENSG00000130348	protein_coding	106629578	1	49	49	-409918	0	0	4	105631356	107629533	1998177	61452
ASTCO_Ferreira_30929738_1	Asthma CO (Ferreira, EUR)	IMD	CD4_TCM_OneK1K	CD4_TCM_OneK1K	CD4	Single cell	ENSG00000260212		4163	9.64798533154115e-40	8.53468625571416e-08	1.13044307402294e-32	0.999999131432838	7.83220305127845e-07	6:127666638	rs474188	chr6.4		6	127666638	6:127666638	6.00704e-37	6:127972417	1.69521313445431e-13	4376	4523	0.999999999999987	0.999999986700953	126663839	128658693	ENSG00000260212	ENSG00000260212	unprocessed_pseudogene	127659424	1	7214	7214	312993	0	0	2	126662180	128658693	1996513	61453
ASTCO_Ferreira_30929738_1	Asthma CO (Ferreira, EUR)	IMD	CD4_TCM_OneK1K	CD4_TCM_OneK1K	CD4	Single cell	ENSG00000172673	THEMIS	4376	4.15209123427215e-10	8.38133685252848e-08	0.00486495639186401	0.982005106959518	0.0131298524200409	6:127972417	rs55743914	chr6.4		6	127972417	6:127859906	1.03966e-08	6:127972417	1.69521313445431e-13	4579	4760	0.997850832510604	0.99999998660666	126920555	128918625	ENSG00000172673	ENSG00000172673	protein_coding	127901058	-1	-71359	41152	-71359	1	0	1	126920471	128918625	1998154	61454
ASTCO_Ferreira_30929738_1	Asthma CO (Ferreira, EUR)	IMD	CD4_TCM_OneK1K	CD4_TCM_OneK1K	CD4	Single cell	ENSG00000197442	MAP3K5	4332	3.23709197434596e-20	0.000194786977958629	1.66153657903956e-16	0.999803807410218	1.40561182251309e-06	6:136762000	rs932589	chr6.5		6	136762000	6:136762000	2.62361e-22	6:137681038	6.87074889842792e-10	4459	4739	0.999511598828858	0.999993334508025	135792678	137791576	ENSG00000197442	ENSG00000197442	protein_coding	136792477	-1	30477	30477	-888561	1	1	6	135792678	137791576	1998898	61455
ASTCO_Ferreira_30929738_1	Asthma CO (Ferreira, EUR)	IMD	CD4_TCM_OneK1K	CD4_TCM_OneK1K	CD4	Single cell	ENSG00000027697	IFNGR1	4969	1.22754004905452e-06	0.000193511045845468	0.00630116633576594	0.99332388069844	0.000180214379899773	6:137681038	rs6927172	chr6.5		6	137681038	6:137199068	4.56941e-08	6:137681038	6.87074889842792e-10	5099	5347	0.999919609699189	0.999993345511873	136223447	138219381	ENSG00000027697	ENSG00000027697	protein_coding	137219385	-1	-461653	20317	-461653	1	0	1	136223447	138219381	1995934	61456
ASTCO_Ferreira_30929738_1	Asthma CO (Ferreira, EUR)	IMD	CD4_TCM_OneK1K	CD4_TCM_OneK1K	CD4	Single cell	ENSG00000112378	PERP	6119	1.03211942647348e-08	0.000194759786193055	5.29812617279867e-05	0.999750504224954	1.74440592932224e-06	6:137681038	rs6927172	chr6.5		6	137681038	6:138107590	6.04898e-10	6:137681038	6.87074889842792e-10	6283	6515	0.999998332718711	0.999996081352402	137108884	139107333	ENSG00000112378	ENSG00000112378	protein_coding	138107419	-1	426381	-171	426381	8	0	8	137108884	139107333	1998449	61459
ASTCO_Ferreira_30929738_1	Asthma CO (Ferreira, EUR)	IMD	CD4_TCM_OneK1K	CD4_TCM_OneK1K	CD4	Single cell	ENSG00000215878	MARCKSL1P2	6168	5.60164328321653e-07	0.000194194896936277	0.00287547408397325	0.996854459976507	7.53108782557227e-05	6:137681038	rs6927172	chr6.5		6	137681038	6:138369958	1.14871e-08	6:137681038	6.87074889842792e-10	6350	6603	0.978807936519309	0.999995773378805	137404382	139402675	ENSG00000215878	ENSG00000215878	processed_pseudogene	138403560	-1	722522	33602	722522	10	0	10	137404382	139402675	1998293	61461
ASTCO_Ferreira_30929738_1	Asthma CO (Ferreira, EUR)	IMD	CD4_TCM_OneK1K	CD4_TCM_OneK1K	CD4	Single cell	ENSG00000237499	WAKMAR2	5942	9.21198295646531e-06	0.000185312825456829	0.0472873933442873	0.951254167992402	0.00126391385489731	6:137681038	rs6927172	chr6.5		6	137681038	6:137869017	3.56559e-07	6:137681038	6.87074889842792e-10	6100	6340	0.999107236645189	0.999992720311034	136868442	138867689	ENSG00000237499	ENSG00000237499	lncRNA	137868233	-1	187195	-784	187195	4	0	4	136868442	138867689	1999247	61458
ASTCO_Ferreira_30929738_1	Asthma CO (Ferreira, EUR)	IMD	CD4_TCM_OneK1K	CD4_TCM_OneK1K	CD4	Single cell	ENSG00000118503	TNFAIP3	5943	4.70871596873765e-25	0.000194769883792406	2.41710074467516e-21	0.9998021357977	3.09431850705067e-06	6:137852689	rs58424023	chr6.5		6	137852689	6:137852689	5.29073e-33	6:137681038	6.87074889842792e-10	6101	6342	1	0.999992691426657	136867272	138866746	ENSG00000118503	ENSG00000118503	protein_coding	137867259	1	-14570	-14570	-186221	0	0	3	136867272	138866746	1999474	61457
ASTCO_Ferreira_30929738_1	Asthma CO (Ferreira, EUR)	IMD	CD4_TCM_OneK1K	CD4_TCM_OneK1K	CD4	Single cell	ENSG00000051620	HEBP2	6168	4.25488421886993e-24	0.000194769449967288	2.18414645186794e-20	0.999803943186476	1.28736355578616e-06	6:138394229	rs61340543	chr6.5		6	138394229	6:138391748	1.94293e-30	6:137681038	6.87074889842792e-10	6350	6603	0.999928751426425	0.999995773378805	137404382	139402675	ENSG00000051620	ENSG00000051620	protein_coding	138404223	1	-9994	-12475	-723185	1	1	11	137404382	139402675	1998293	61460
ASTCO_Ferreira_30929738_1	Asthma CO (Ferreira, EUR)	IMD	CD4_TCM_OneK1K	CD4_TCM_OneK1K	CD4	Single cell	ENSG00000106049	HIBADH	5401	1.55399163358163e-13	5.05914005575403e-11	0.00306134465736249	0.996643861117926	0.000294794173966351	7:28116987	rs4722758	chr7.2		7	28116987	7:27683190	5.15209e-08	7:28116987	1.69445667785241e-16	5625	5750	0.999912933254426	0.999999999356798	26662887	28662883	ENSG00000106049	ENSG00000106049	protein_coding	27662883	-1	-454104	-20307	-454104	3	0	3	26662887	28662883	1999996	61469
ASTCO_Ferreira_30929738_1	Asthma CO (Ferreira, EUR)	IMD	CD4_TCM_OneK1K	CD4_TCM_OneK1K	CD4	Single cell	ENSG00000153814	JAZF1	5909	1.55604944962844e-26	1.47091865892628e-12	3.06539853000927e-16	0.0270309810176152	0.972969018980911	7:28120494	rs9648346	chr7.2		7	28120494	7:28132395	1.09656e-20	7:28116987	1.69445667785241e-16	6160	6319	0.999975221188044	0.999999999356544	27181175	29180776	ENSG00000153814	ENSG00000153814	protein_coding	28180795	-1	60301	48400	63808	1	1	1	27181175	29180776	1999601	61470
ASTCO_Ferreira_30929738_1	Asthma CO (Ferreira, EUR)	IMD	CD4_TCM_OneK1K	CD4_TCM_OneK1K	CD4	Single cell	ENSG00000076554	TPD52	4774	1.13269062092188e-27	1.59305072108617e-13	7.11019809933864e-15	0.999999999999829	7.34326298205461e-16	8:80140123	rs919063	chr8.1		8	80140123	8:80140123	5.31257e-20	8:80382467	5.39354000237475e-19	4937	5130	0.99695379885147	0.999999952246692	79232099	81230264	ENSG00000076554	ENSG00000076554	protein_coding	80171564	-1	31441	31441	-210903	0	0	1	79232099	81230264	1998165	61474
ASTCO_Ferreira_30929738_1	Asthma CO (Ferreira, EUR)	IMD	CD4_TCM_OneK1K	CD4_TCM_OneK1K	CD4	Single cell	ENSG00000225885	AC023590.1	5607	2.19733546769379e-67	0.000406216541227348	5.40706454208758e-64	0.999592042782356	1.74067641974535e-06	8:118316545	rs7813963	chr8.2		8	118316545	8:118316545	9.03563e-65	8:118935412	4.8990030710029e-09	5841	5962	0.999999999686663	0.999902397232906	117282527	119282057	ENSG00000225885	ENSG00000225885	lncRNA	118291208	1	25337	25337	644204	0	0	2	117282527	119282057	1999530	61475
ASTCO_Ferreira_30929738_1	Asthma CO (Ferreira, EUR)	IMD	CD4_TCM_OneK1K	CD4_TCM_OneK1K	CD4	Single cell	ENSG00000177570	SAMD12	5610	7.66769844226627e-120	0.00040611279936979	1.88682777408097e-116	0.999340971967931	0.000252915232684479	8:118620955	rs880033	chr8.2		8	118620955	8:118626538	1.28229e-108	8:118935412	4.8990030710029e-09	5880	6117	1.00000000000001	0.999899920717445	117622374	119620830	ENSG00000177570	ENSG00000177570	protein_coding	118621963	-1	1008	-4575	-313449	0	0	0	117622374	119620830	1998456	61477
ASTCO_Ferreira_30929738_1	Asthma CO (Ferreira, EUR)	IMD	CD4_TCM_OneK1K	CD4_TCM_OneK1K	CD4	Single cell	ENSG00000155792	DEPTOR	5966	7.59319516458244e-08	0.000406178619856964	0.000186830511166369	0.99940218590088	4.72903614615705e-06	8:118935412	rs4319131	chr8.2		8	118935412	8:119877002	6.13309e-09	8:118935412	4.8990030710029e-09	6191	6418	0.999487158842125	0.999903465159716	118873852	120873133	ENSG00000155792	ENSG00000155792	protein_coding	119873722	1	-938310	3280	-938310	9	1	9	118873852	120873133	1999281	61478
ASTCO_Ferreira_30929738_1	Asthma CO (Ferreira, EUR)	IMD	CD4_TCM_OneK1K	CD4_TCM_OneK1K	CD4	Single cell	ENSG00000281641	SAMD12-AS1	5613	6.84936853456748e-07	0.000404270531684649	0.00168545737644513	0.994801913706884	0.00310767344813221	8:118935412	rs4319131	chr8.2		8	118935412	8:118630646	7.1896e-09	8:118935412	4.8990030710029e-09	5883	6120	0.99876503512328	0.999899920706129	117621318	119620830	ENSG00000281641	ENSG00000281641	lncRNA	118620498	1	314914	10148	314914	1	1	1	117621318	119620830	1999512	61476
ASTCO_Ferreira_30929738_1	Asthma CO (Ferreira, EUR)	IMD	CD4_TCM_OneK1K	CD4_TCM_OneK1K	CD4	Single cell	ENSG00000249859	PVT1	6756	2.00529575170779e-17	3.81241065735129e-08	5.25985235363675e-10	0.999987990395698	1.19709542116975e-05	8:127765473	rs13277355	chr8.3		8	127765473	8:127988943	8.30396e-16	8:127765473	4.65995500176641e-14	7104	7161	0.999982590697994	0.999999998975629	126794826	128793728	ENSG00000249859	ENSG00000249859	lncRNA	127794541	1	-29068	194402	-29068	0	0	0	126794826	128793728	1998902	61480
ASTCO_Ferreira_30929738_1	Asthma CO (Ferreira, EUR)	IMD	CD4_TCM_OneK1K	CD4_TCM_OneK1K	CD4	Single cell	ENSG00000254166	CASC19	6555	9.05741270755978e-14	3.81244700100765e-08	2.37574200620677e-06	0.999997546590191	3.95432416016549e-08	8:127765473	rs13277355	chr8.3		8	127765473	8:126504433	8.22206e-13	8:127765473	4.65995500176641e-14	6848	6984	0.99990785440867	0.999999998937958	126228409	128227416	ENSG00000254166	ENSG00000254166	lncRNA	127218933	-1	-546540	714500	-546540	8	5	8	126228409	128227416	1999007	61479
ASTCO_Ferreira_30929738_1	Asthma CO (Ferreira, EUR)	IMD	CD4_TCM_OneK1K	CD4_TCM_OneK1K	CD4	Single cell	ENSG00000107018	RLN1	6200	2.75912079334709e-85	5.07180619997367e-59	5.44011479255934e-27	1	8.82217006496623e-29	9:6213468	rs7848215	chr9.1		9	6213468	9:5334933	7.44441e-33	9:6213468	1.66760519680795e-65	6494	6626	0.999426752044377	1.00000000000001	4340081	6339711	ENSG00000107018	ENSG00000107018	protein_coding	5339876	-1	-873592	4943	-873592	12	0	12	4340081	6339711	1999630	61485
ASTCO_Ferreira_30929738_1	Asthma CO (Ferreira, EUR)	IMD	CD4_TCM_OneK1K	CD4_TCM_OneK1K	CD4	Single cell	ENSG00000107020	PLGRKT	6081	2.34529376865472e-73	5.07180619997367e-59	4.62417859867536e-15	1	9.23294127123797e-17	9:6213468	rs7848215	chr9.1		9	6213468	9:5381870	2.24724e-21	9:6213468	1.66760519680795e-65	6373	6493	0.999999997179023	1.00000000000001	4438021	6437689	ENSG00000107020	ENSG00000107020	protein_coding	5437925	-1	-775543	56055	-775543	10	0	10	4438021	6437689	1999668	61486
ASTCO_Ferreira_30929738_1	Asthma CO (Ferreira, EUR)	IMD	CD4_TCM_OneK1K	CD4_TCM_OneK1K	CD4	Single cell	ENSG00000233367		7361	4.0363176811215e-69	5.07180619955938e-59	7.95834367871243e-11	0.999999999918288	2.11839601005676e-12	9:6213468	rs7848215	chr9.1		9	6213468	9:6439294	1.52944e-16	9:6213468	1.66760519680795e-65	7679	7855	0.999999019622321	1.00000000000001	5450474	7449392	ENSG00000233367	ENSG00000233367	lncRNA	6449558	-1	236090	10264	236090	3	0	3	5450474	7449392	1998918	61488
ASTCO_Ferreira_30929738_1	Asthma CO (Ferreira, EUR)	IMD	CD4_TCM_OneK1K	CD4_TCM_OneK1K	CD4	Single cell	ENSG00000285688		8333	7.51337836832843e-81	5.07180620088167e-59	1.48140091926666e-22	1	2.68794603946781e-24	9:6213468	rs7848215	chr9.1		9	6213468	9:7177945	1.05732e-28	9:6213468	1.66760519680795e-65	8654	8887	0.999999999998093	1.00000000000001	6177677	8177453	ENSG00000285688	ENSG00000285688	lncRNA	7177577	1	-964109	368	-964109	13	0	13	6177677	8177453	1999776	61489
ASTCO_Ferreira_30929738_1	Asthma CO (Ferreira, EUR)	IMD	CD4_TCM_OneK1K	CD4_TCM_OneK1K	CD4	Single cell	ENSG00000286162		5946	3.11315454912034e-68	5.07180619681218e-59	6.13815754461695e-10	0.999999999376598	9.59756366545767e-12	9:6213468	rs7848215	chr9.1		9	6213468	9:5601234	1.77676e-18	9:6213468	1.66760519680795e-65	6230	6348	0.999999999981519	1.00000000000001	4629049	6628916	ENSG00000286162	ENSG00000286162	lncRNA	5629748	-1	-583720	28514	-583720	5	1	5	4629049	6628916	1999867	61487
ASTCO_Ferreira_30929738_1	Asthma CO (Ferreira, EUR)	IMD	CD4_TCM_OneK1K	CD4_TCM_OneK1K	CD4	Single cell	ENSG00000231039		8563	6.38102707120094e-12	5.10974321799783e-05	1.2487318709026e-07	0.999948618806558	1.58881694129358e-07	10:5290386	rs9423593	chr10.1		10	5290386	10:5290386	5.17783e-13	10:6051176	8.78329139043435e-11	8981	9178	0.956015503339293	0.9999936022543	4234544	6233821	ENSG00000231039	ENSG00000231039	lncRNA	5234309	1	56077	56077	816867	2	2	20	4234544	6233821	1999277	61105
ASTCO_Ferreira_30929738_1	Asthma CO (Ferreira, EUR)	IMD	CD4_TCM_OneK1K	CD4_TCM_OneK1K	CD4	Single cell	ENSG00000057608	GDI2	8691	2.54087888455118e-48	9.12575983135127e-10	2.78429295661887e-39	0.999999999083585	3.83365810979263e-12	10:5786437	rs72772376	chr10.1		10	5786437	10:5786437	1.01143e-44	10:6589261	1.32853662550576e-15	9224	9410	0.999167359243651	0.999999999787663	4842255	6842087	ENSG00000057608	ENSG00000057608	protein_coding	5813434	-1	26997	26997	-775827	0	0	20	4842255	6842087	1999832	61108
ASTCO_Ferreira_30929738_1	Asthma CO (Ferreira, EUR)	IMD	CD4_TCM_OneK1K	CD4_TCM_OneK1K	CD4	Single cell	ENSG00000057608	GDI2	8691	2.54087888455118e-48	9.12575983135127e-10	2.78429295661887e-39	0.999999999083585	3.83365810979263e-12	10:5786437	rs72772376	chr10.2		10	5786437	10:5786437	1.01143e-44	10:6589261	1.32853662550576e-15	9224	9410	0.999167359243651	0.999999999787663	4842255	6842087	ENSG00000057608	ENSG00000057608	protein_coding	5813434	-1	26997	26997	-775827	0	0	20	4842255	6842087	1999832	61108
ASTCO_Ferreira_30929738_1	Asthma CO (Ferreira, EUR)	IMD	CD4_TCM_OneK1K	CD4_TCM_OneK1K	CD4	Single cell	ENSG00000264006	AKR1C8	8556	5.59247128999446e-08	5.10552413328208e-05	0.00109407576492575	0.998812413615003	4.23994540266665e-05	10:6051176	rs12722502	chr10.1		10	6051176	10:5291080	8.29424e-10	10:6051176	8.78329139043435e-11	8975	9138	0.999615726172477	0.999996258429647	4185956	6184926	ENSG00000264006	ENSG00000264006	protein_coding	5185150	-1	-866026	-105930	-866026	23	5	23	4185956	6184926	1998970	61104
ASTCO_Ferreira_30929738_1	Asthma CO (Ferreira, EUR)	IMD	CD4_TCM_OneK1K	CD4_TCM_OneK1K	CD4	Single cell	ENSG00000170525	PFKFB3	8197	9.86498870235489e-23	9.12575983152109e-10	1.08100463688597e-13	0.999999999049827	3.74890362653018e-11	10:6163959	rs592866	chr10.1		10	6163959	10:6163959	3.06995e-20	10:6589261	1.32853662550576e-15	8668	8880	0.999999635330944	0.999999999789617	5145166	7144756	ENSG00000170525	ENSG00000170525	protein_coding	6202932	1	-38973	-38973	386329	0	0	7	5145166	7144756	1999590	61109
ASTCO_Ferreira_30929738_1	Asthma CO (Ferreira, EUR)	IMD	CD4_TCM_OneK1K	CD4_TCM_OneK1K	CD4	Single cell	ENSG00000170525	PFKFB3	8197	9.86498870235489e-23	9.12575983152109e-10	1.08100463688597e-13	0.999999999049827	3.74890362653018e-11	10:6163959	rs592866	chr10.2		10	6163959	10:6163959	3.06995e-20	10:6589261	1.32853662550576e-15	8668	8880	0.999999635330944	0.999999999789617	5145166	7144756	ENSG00000170525	ENSG00000170525	protein_coding	6202932	1	-38973	-38973	386329	0	0	7	5145166	7144756	1999590	61109
ASTCO_Ferreira_30929738_1	Asthma CO (Ferreira, EUR)	IMD	CD4_TCM_OneK1K	CD4_TCM_OneK1K	CD4	Single cell	ENSG00000065675	PRKCQ	7880	2.33845753150535e-15	9.28785244316524e-12	2.56247980703975e-06	0.00819401409163324	0.991803423419267	10:6589261	rs10737105	chr10.1	H3	10	6589261	10:6586262	2.05969e-10	10:6589261	1.32853662550576e-15	8264	8555	0.99998812019172	0.999999999789858	5580302	7580254	ENSG00000065675	ENSG00000065675	protein_coding	6580276	-1	-8985	-5986	-8985	1	1	1	5580302	7580254	1999952	61111
ASTCO_Ferreira_30929738_1	Asthma CO (Ferreira, EUR)	IMD	CD4_TCM_OneK1K	CD4_TCM_OneK1K	CD4	Single cell	ENSG00000065675	PRKCQ	7880	2.33845753150535e-15	9.28785244316524e-12	2.56247980703975e-06	0.00819401409163324	0.991803423419267	10:6589261	rs10737105	chr10.2		10	6589261	10:6586262	2.05969e-10	10:6589261	1.32853662550576e-15	8264	8555	0.99998812019172	0.999999999789858	5580302	7580254	ENSG00000065675	ENSG00000065675	protein_coding	6580276	-1	-8985	-5986	-8985	1	1	1	5580302	7580254	1999952	61111
ASTCO_Ferreira_30929738_1	Asthma CO (Ferreira, EUR)	IMD	CD4_TCM_OneK1K	CD4_TCM_OneK1K	CD4	Single cell	ENSG00000108021	TASOR2	8598	6.23219685255329e-16	9.12575347829429e-10	6.82923609844871e-07	0.99999930285128	1.33125346801644e-08	10:6589261	rs10737105	chr10.1		10	6589261	10:5707486	2.90572e-12	10:6589261	1.32853662550576e-15	9077	9256	0.963728393295449	0.999999999813253	4684915	6684831	ENSG00000108021	ENSG00000108021	protein_coding	5684838	1	904423	22648	904423	23	0	23	4684915	6684831	1999916	61107
ASTCO_Ferreira_30929738_1	Asthma CO (Ferreira, EUR)	IMD	CD4_TCM_OneK1K	CD4_TCM_OneK1K	CD4	Single cell	ENSG00000108021	TASOR2	8598	6.23219685255329e-16	9.12575347829429e-10	6.82923609844871e-07	0.99999930285128	1.33125346801644e-08	10:6589261	rs10737105	chr10.2		10	6589261	10:5707486	2.90572e-12	10:6589261	1.32853662550576e-15	9077	9256	0.963728393295449	0.999999999813253	4684915	6684831	ENSG00000108021	ENSG00000108021	protein_coding	5684838	1	904423	22648	904423	23	0	23	4684915	6684831	1999916	61107
ASTCO_Ferreira_30929738_1	Asthma CO (Ferreira, EUR)	IMD	CD4_TCM_OneK1K	CD4_TCM_OneK1K	CD4	Single cell	ENSG00000196372	ASB13	8521	3.5141788035383e-10	5.52890974804401e-10	0.385083419138935	0.605839312861515	0.00907726709524366	10:6589261	rs10737105	chr10.1		10	6589261	10:5736884	5.11811e-08	10:6589261	1.32853662550576e-15	8994	9175	0.909132815870252	0.999999999817954	4668376	6666140	ENSG00000196372	ENSG00000196372	protein_coding	5666595	-1	-922666	-70289	-922666	24	1	24	4668376	6666140	1997764	61106
ASTCO_Ferreira_30929738_1	Asthma CO (Ferreira, EUR)	IMD	CD4_TCM_OneK1K	CD4_TCM_OneK1K	CD4	Single cell	ENSG00000196372	ASB13	8521	3.5141788035383e-10	5.52890974804401e-10	0.385083419138935	0.605839312861515	0.00907726709524366	10:6589261	rs10737105	chr10.2		10	6589261	10:5736884	5.11811e-08	10:6589261	1.32853662550576e-15	8994	9175	0.909132815870252	0.999999999817954	4668376	6666140	ENSG00000196372	ENSG00000196372	protein_coding	5666595	-1	-922666	-70289	-922666	24	1	24	4668376	6666140	1997764	61106
ASTCO_Ferreira_30929738_1	Asthma CO (Ferreira, EUR)	IMD	CD4_TCM_OneK1K	CD4_TCM_OneK1K	CD4	Single cell	ENSG00000215244	LINC02649	7941	1.19090944359351e-16	9.12575861751448e-10	1.30499757216505e-07	0.999999865986753	2.60091373182552e-09	10:6589261	rs10737105	chr10.1		10	6589261	10:6163959	1.3222e-13	10:6589261	1.32853662550576e-15	8359	8628	0.99993141902675	0.999999999789428	5277862	7277579	ENSG00000215244	ENSG00000215244	lncRNA	6271198	1	318063	-107239	318063	4	3	4	5277716	7277579	1999863	61110
ASTCO_Ferreira_30929738_1	Asthma CO (Ferreira, EUR)	IMD	CD4_TCM_OneK1K	CD4_TCM_OneK1K	CD4	Single cell	ENSG00000215244	LINC02649	7941	1.19090944359351e-16	9.12575861751448e-10	1.30499757216505e-07	0.999999865986753	2.60091373182552e-09	10:6589261	rs10737105	chr10.2		10	6589261	10:6163959	1.3222e-13	10:6589261	1.32853662550576e-15	8359	8628	0.99993141902675	0.999999999789428	5277862	7277579	ENSG00000215244	ENSG00000215244	lncRNA	6271198	1	318063	-107239	318063	4	3	4	5277716	7277579	1999863	61110
ASTCO_Ferreira_30929738_1	Asthma CO (Ferreira, EUR)	IMD	CD4_TCM_OneK1K	CD4_TCM_OneK1K	CD4	Single cell	ENSG00000237943	PRKCQ-AS1	7879	2.2656071093861e-54	7.15063562584041e-12	2.48265037541657e-45	0.00584735524821557	0.994152644744641	10:6589261	rs10737105	chr10.1	H3	10	6589261	10:6586262	4.15105e-49	10:6589261	1.32853662550576e-15	8263	8554	0.999999999999994	0.999999999789858	5580463	7580254	ENSG00000237943	ENSG00000237943	lncRNA	6580506	1	8755	5756	8755	0	0	0	5580463	7580254	1999791	61112
ASTCO_Ferreira_30929738_1	Asthma CO (Ferreira, EUR)	IMD	CD4_TCM_OneK1K	CD4_TCM_OneK1K	CD4	Single cell	ENSG00000237943	PRKCQ-AS1	7879	2.2656071093861e-54	7.15063562584041e-12	2.48265037541657e-45	0.00584735524821557	0.994152644744641	10:6589261	rs10737105	chr10.2		10	6589261	10:6586262	4.15105e-49	10:6589261	1.32853662550576e-15	8263	8554	0.999999999999994	0.999999999789858	5580463	7580254	ENSG00000237943	ENSG00000237943	lncRNA	6580506	1	8755	5756	8755	0	0	0	5580463	7580254	1999791	61112
ASTCO_Ferreira_30929738_1	Asthma CO (Ferreira, EUR)	IMD	CD4_TCM_OneK1K	CD4_TCM_OneK1K	CD4	Single cell	ENSG00000182010	RTKN2	5712	1.38993549619323e-24	0.00563772295904692	2.45142692290402e-22	0.994324184439366	3.80926015869484e-05	10:62252007	rs4979763	chr10.4		10	62252007	10:62252007	3.19521e-30	10:62631615	6.98633773862098e-09	5938	6032	0.999999683447428	0.9995542005235	61269241	63268497	ENSG00000182010	ENSG00000182010	protein_coding	62268844	-1	16837	16837	-362771	0	0	5	61269241	63268497	1999256	61114
ASTCO_Ferreira_30929738_1	Asthma CO (Ferreira, EUR)	IMD	CD4_TCM_OneK1K	CD4_TCM_OneK1K	CD4	Single cell	ENSG00000150347	ARID5B	5427	0.000315271115907484	0.00530395700072959	0.055600949865494	0.935394642604235	0.00338517941363514	10:62631615	rs10995245	chr10.4		10	62631615	10:62188210	2.52701e-07	10:62631615	6.98633773862098e-09	5633	5755	0.967543374573062	0.999552509561086	60902203	62901677	ENSG00000150347	ENSG00000150347	protein_coding	61901699	1	729916	286511	729916	6	0	6	60902203	62901677	1999474	61113
ASTCO_Ferreira_30929738_1	Asthma CO (Ferreira, EUR)	IMD	CD4_TCM_OneK1K	CD4_TCM_OneK1K	CD4	Single cell	ENSG00000198730	CTR9	7420	4.32989227913831e-21	0.00138252724766373	3.12718653580679e-18	0.998505122675477	0.000112350076859974	11:10793531	rs4298898	chr11.1		11	10793531	11:10793531	5.3914e-24	11:10642486	7.9555196531097e-09	7751	7731	0.999999999999019	0.999950540665338	9751293	11750876	ENSG00000198730	ENSG00000198730	protein_coding	10751246	1	42285	42285	-108760	0	0	1	9751293	11750876	1999583	61126
ASTCO_Ferreira_30929738_1	Asthma CO (Ferreira, EUR)	IMD	CD4_TCM_OneK1K	CD4_TCM_OneK1K	CD4	Single cell	ENSG00000149806	FAU	3659	4.62915477307531e-21	5.98930635162466e-15	7.72902715686278e-07	0.999999216070799	1.1026479163042e-08	11:65784486	rs479844	chr11.3		11	65784486	11:65116392	2.96029e-12	11:65784486	2.62133390591273e-21	3836	3945	0.999984433448457	0.99999999999941	64122277	66120533	ENSG00000149806	ENSG00000149806	protein_coding	65122134	-1	-662352	5742	-662352	44	2	44	64122277	66120533	1998256	61129
ASTCO_Ferreira_30929738_1	Asthma CO (Ferreira, EUR)	IMD	CD4_TCM_OneK1K	CD4_TCM_OneK1K	CD4	Single cell	ENSG00000173992	CCS	3223	2.46855048630128e-19	5.98906071813089e-15	4.12159339706722e-05	0.999958202952471	5.81113548868351e-07	11:65784486	rs479844	chr11.3		11	65784486	11:66581032	6.51528e-10	11:65784486	2.62133390591273e-21	3413	3458	0.99989414734139	0.999999999999414	65594294	67592793	ENSG00000173992	ENSG00000173992	protein_coding	66593185	1	-808699	-12153	-808699	53	1	53	65594294	67592793	1998499	61138
ASTCO_Ferreira_30929738_1	Asthma CO (Ferreira, EUR)	IMD	CD4_TCM_OneK1K	CD4_TCM_OneK1K	CD4	Single cell	ENSG00000174080	CTSF	3172	9.97183058170397e-27	5.98931104667809e-15	1.66493783741914e-12	0.99999999999828	4.6226731704964e-14	11:65784486	rs479844	chr11.3		11	65784486	11:66572568	1.30643e-18	11:65784486	2.62133390591273e-21	3361	3401	0.999997623430983	0.999999999999414	65569012	67568765	ENSG00000174080	ENSG00000174080	protein_coding	66568606	-1	784120	-3962	784120	51	0	51	65569012	67568765	1999753	61137
ASTCO_Ferreira_30929738_1	Asthma CO (Ferreira, EUR)	IMD	CD4_TCM_OneK1K	CD4_TCM_OneK1K	CD4	Single cell	ENSG00000175115	PACS1	3350	5.59996999481678e-23	5.9893109899005e-15	9.34994017035246e-09	0.999999990518177	1.31879115540909e-10	11:65784486	rs479844	chr11.3		11	65784486	11:66252465	1.42153e-14	11:65784486	2.62133390591273e-21	3552	3557	0.999999991199545	0.999999999999414	65070274	67069548	ENSG00000175115	ENSG00000175115	protein_coding	66070272	1	-285786	182193	-285786	20	1	20	65070274	67069548	1999274	61135
ASTCO_Ferreira_30929738_1	Asthma CO (Ferreira, EUR)	IMD	CD4_TCM_OneK1K	CD4_TCM_OneK1K	CD4	Single cell	ENSG00000175550	DRAP1	3521	1.7855639629709e-17	5.96294749097606e-15	0.00298125101376754	0.995595385606338	0.0014233633798909	11:65784486	rs479844	chr11.3		11	65784486	11:65925609	1.33314e-07	11:65784486	2.62133390591273e-21	3713	3734	0.971899626482357	0.999999999999414	64920017	66918779	ENSG00000175550	ENSG00000175550	protein_coding	65919426	1	-134940	6183	-134940	11	0	11	64920017	66918779	1998762	61133
ASTCO_Ferreira_30929738_1	Asthma CO (Ferreira, EUR)	IMD	CD4_TCM_OneK1K	CD4_TCM_OneK1K	CD4	Single cell	ENSG00000245532	NEAT1	3618	1.39371670961826e-15	4.55296036206787e-15	0.232700672707401	0.760166718300192	0.00713260899240029	11:65784486	rs479844	chr11.3		11	65784486	11:65443921	2.50291e-07	11:65784486	2.62133390591273e-21	3804	3864	0.994370122333903	0.999999999999414	64423295	66421943	ENSG00000245532	ENSG00000245532	lncRNA	65422278	1	362208	21643	362208	25	0	25	64423295	66421943	1998648	61131
ASTCO_Ferreira_30929738_1	Asthma CO (Ferreira, EUR)	IMD	CD4_TCM_OneK1K	CD4_TCM_OneK1K	CD4	Single cell	ENSG00000254614	CAPN1-AS1	3627	2.98038378682818e-20	5.98927833458155e-15	4.97617132186861e-06	0.999994537279022	4.86549653875782e-07	11:65784486	rs479844	chr11.3		11	65784486	11:65181084	3.22646e-11	11:65784486	2.62133390591273e-21	3801	3906	0.999999836588893	0.999999999999412	64182431	66181650	ENSG00000254614	ENSG00000254614	lncRNA	65180884	-1	-603602	-200	-603602	39	0	39	64182431	66181650	1999219	61130
ASTCO_Ferreira_30929738_1	Asthma CO (Ferreira, EUR)	IMD	CD4_TCM_OneK1K	CD4_TCM_OneK1K	CD4	Single cell	ENSG00000255517	DPP3-DT	3164	1.27964457848438e-17	5.97625012399196e-15	0.00213654720636344	0.99781920614766	4.42466459739899e-05	11:65784486	rs479844	chr11.3		11	65784486	11:66537803	2.32417e-07	11:65784486	2.62133390591273e-21	3349	3375	0.939018594714668	0.999999999999414	65480256	67479540	ENSG00000255517	ENSG00000255517	lncRNA	66480246	-1	695760	-57557	695760	43	4	43	65480256	67479540	1999284	61136
ASTCO_Ferreira_30929738_1	Asthma CO (Ferreira, EUR)	IMD	CD4_TCM_OneK1K	CD4_TCM_OneK1K	CD4	Single cell	ENSG00000172543	CTSW	3491	1.07817311238923e-173	5.98931104668821e-15	1.80016216219951e-159	1	6.14100472677246e-17	11:65879789	rs658524	chr11.3		11	65879789	11:65879789	8.49816e-130	11:65784486	2.62133390591273e-21	3682	3706	0.999999999999991	0.999999999999414	64880577	66879717	ENSG00000172543	ENSG00000172543	protein_coding	65879837	1	-48	-48	-95351	0	0	6	64880577	66879717	1999140	61132
ASTCO_Ferreira_30929738_1	Asthma CO (Ferreira, EUR)	IMD	CD4_TCM_OneK1K	CD4_TCM_OneK1K	CD4	Single cell	ENSG00000175334	BANF1	3435	3.61405798963965e-32	5.98931104668707e-15	6.03417982714041e-18	0.999999999999773	2.27820818615603e-13	11:65965818	rs556643	chr11.3		11	65965818	11:65975462	2.58049e-23	11:65784486	2.62133390591273e-21	3628	3640	0.976229485856416	0.999999999999414	65002259	67000942	ENSG00000175334	ENSG00000175334	protein_coding	66002503	1	-36685	-27041	-218017	1	1	15	65002259	67000942	1998683	61134
ASTCO_Ferreira_30929738_1	Asthma CO (Ferreira, EUR)	IMD	CD4_TCM_OneK1K	CD4_TCM_OneK1K	CD4	Single cell	ENSG00000078124	ACER3	5084	8.16029189260823e-66	3.85165617169469e-56	2.11864494827868e-10	0.99999999976211	2.60279292344798e-11	11:76588605	rs11236797	chr11.4		11	76588605	11:76887152	1.71111e-15	11:76588605	1.2706006802478e-62	5313	5529	0.98505280907035	1.00000000000001	75861849	77858738	ENSG00000078124	ENSG00000078124	protein_coding	76860918	1	-272313	26234	-272313	7	0	7	75861849	77858738	1996889	61142
ASTCO_Ferreira_30929738_1	Asthma CO (Ferreira, EUR)	IMD	CD4_TCM_OneK1K	CD4_TCM_OneK1K	CD4	Single cell	ENSG00000255135	EMSY-DT	5177	3.65264867001749e-58	3.81427123302144e-56	0.0094833196586745	0.990293354790706	0.000223325550621772	11:76588605	rs11236797	chr11.4		11	76588605	11:76439351	2.79284e-09	11:76588605	1.2706006802478e-62	5407	5630	0.999796343573454	1.00000000000001	75444698	77444583	ENSG00000255135	ENSG00000255135	lncRNA	76444681	-1	-143924	5330	-143924	1	0	1	75444698	77444583	1999885	61141
ASTCO_Ferreira_30929738_1	Asthma CO (Ferreira, EUR)	IMD	CD4_TCM_OneK1K	CD4_TCM_OneK1K	CD4	Single cell	ENSG00000160593	JAML	5542	2.37649091005639e-125	2.61075111070597e-11	9.10270956219706e-115	0.999999999973795	1.02963492423247e-13	11:118255967	rs10892230	chr11.5		11	118255967	11:118234507	3.40106e-102	11:118872577	1.52757444466456e-17	5755	5951	0.999999999999973	0.99728854325466	117225936	119225087	ENSG00000160593	ENSG00000160593	protein_coding	118225011	-1	-30956	-9496	-647566	1	0	25	117225936	119225087	1999151	61145
ASTCO_Ferreira_30929738_1	Asthma CO (Ferreira, EUR)	IMD	CD4_TCM_OneK1K	CD4_TCM_OneK1K	CD4	Single cell	ENSG00000160654	CD3G	5373	4.89158386347416e-24	2.61075111069122e-11	1.87363086557267e-13	0.99999999996831	5.39771754995066e-12	11:118353344	rs45508093	chr11.5		11	118353344	11:118353344	3.25747e-21	11:118872577	1.52757444466456e-17	5578	5780	0.999999999999977	0.997288543254648	117344889	119344336	ENSG00000160654	ENSG00000160654	protein_coding	118344344	1	9000	9000	528233	0	0	20	117344889	119344336	1999447	61147
ASTCO_Ferreira_30929738_1	Asthma CO (Ferreira, EUR)	IMD	CD4_TCM_OneK1K	CD4_TCM_OneK1K	CD4	Single cell	ENSG00000278376		5001	1.16386509110031e-18	2.61075095746335e-11	4.4579702994196e-08	0.999999941249245	1.41449451578955e-08	11:118869396	rs7480751	chr11.5		11	118869396	11:118725009	4.10884e-14	11:118872577	1.52757444466456e-17	5188	5412	0.999999940951272	0.997288543254678	117791423	119791100	ENSG00000278376	ENSG00000278376	lncRNA	118791025	1	78371	-66016	81552	1	0	1	117791423	119791100	1999677	61150
ASTCO_Ferreira_30929738_1	Asthma CO (Ferreira, EUR)	IMD	CD4_TCM_OneK1K	CD4_TCM_OneK1K	CD4	Single cell	ENSG00000019144	PHLDB1	5130	2.80836441370969e-14	2.60783915921618e-11	0.00107569212634708	0.998884551218438	3.97566291087904e-05	11:118872577	rs12365699	chr11.5		11	118872577	11:118628753	8.99427e-09	11:118872577	1.52757444466456e-17	5333	5554	0.930577443765762	0.997288543254656	117606530	119605964	ENSG00000019144	ENSG00000019144	protein_coding	118607615	1	264962	21138	264962	6	0	6	117606530	119605964	1999434	61148
ASTCO_Ferreira_30929738_1	Asthma CO (Ferreira, EUR)	IMD	CD4_TCM_OneK1K	CD4_TCM_OneK1K	CD4	Single cell	ENSG00000110324	IL10RA	5878	5.20654673701648e-13	2.55768140520604e-11	0.019942715779738	0.979671858542465	0.00038542565170071	11:118872577	rs12365699	chr11.5		11	118872577	11:118008030	1.87795e-07	11:118872577	1.52757444466456e-17	6099	6318	0.979208402772806	0.997288543253741	116986684	118986210	ENSG00000110324	ENSG00000110324	protein_coding	117986394	1	886183	21636	886183	31	0	31	116986684	118986210	1999526	61144
ASTCO_Ferreira_30929738_1	Asthma CO (Ferreira, EUR)	IMD	CD4_TCM_OneK1K	CD4_TCM_OneK1K	CD4	Single cell	ENSG00000160683	CXCR5	4994	9.96440463183494e-15	1.58851029649142e-11	0.000381668118064516	0.607665628498169	0.39195270336787	11:118872577	rs12365699	chr11.5		11	118872577	11:118826303	3.59922e-09	11:118872577	1.52757444466456e-17	5170	5397	0.975951692660901	0.997288543254686	117883809	119883263	ENSG00000160683	ENSG00000160683	protein_coding	118883892	1	-11315	-57589	-11315	0	0	0	117883809	119883263	1999454	61151
ASTCO_Ferreira_30929738_1	Asthma CO (Ferreira, EUR)	IMD	CD4_TCM_OneK1K	CD4_TCM_OneK1K	CD4	Single cell	ENSG00000186166	CENATAC	5060	2.15845145674392e-14	2.60855293904634e-11	0.000826754970183361	0.999158000424494	1.52445792165872e-05	11:118872577	rs12365699	chr11.5		11	118872577	11:119015946	1.55926e-08	11:118872577	1.52757444466456e-17	5231	5447	0.930459772961354	0.997288543254708	117998955	119997462	ENSG00000186166	ENSG00000186166	protein_coding	118998138	1	-125561	17808	-125561	6	3	6	117998955	119997462	1998507	61152
ASTCO_Ferreira_30929738_1	Asthma CO (Ferreira, EUR)	IMD	CD4_TCM_OneK1K	CD4_TCM_OneK1K	CD4	Single cell	ENSG00000196655	TRAPPC4	5107	5.84649100349284e-22	2.61075111064577e-11	2.23939041119854e-11	0.999999999950958	5.37818619744561e-13	11:118872577	rs12365699	chr11.5		11	118872577	11:119024492	7.5515e-17	11:118872577	1.52757444466456e-17	5276	5494	0.969525368838898	0.997288543254709	118018509	120018088	ENSG00000196655	ENSG00000196655	protein_coding	119018766	1	-146189	5726	-146189	11	0	11	118018509	120018088	1999579	61154
ASTCO_Ferreira_30929738_1	Asthma CO (Ferreira, EUR)	IMD	CD4_TCM_OneK1K	CD4_TCM_OneK1K	CD4	Single cell	ENSG00000198851	CD3E	5434	1.53227239382915e-12	2.4409281523091e-11	0.0586908643840329	0.934939713051115	0.00636942253891015	11:118872577	rs12365699	chr11.5		11	118872577	11:118286628	2.31677e-07	11:118872577	1.52757444466456e-17	5639	5840	0.946122125214137	0.997288543254654	117304578	119304365	ENSG00000198851	ENSG00000198851	protein_coding	118304730	1	567847	-18102	567847	22	0	22	117304578	119304365	1999787	61146
ASTCO_Ferreira_30929738_1	Asthma CO (Ferreira, EUR)	IMD	CD4_TCM_OneK1K	CD4_TCM_OneK1K	CD4	Single cell	ENSG00000254428	RP11-110I1.11	5061	2.13451607764279e-21	2.61075111048709e-11	8.17586965235524e-11	0.999999999890207	1.9304951332636e-12	11:118872577	rs12365699	chr11.5		11	118872577	11:119005017	2.98052e-16	11:118872577	1.52757444466456e-17	5232	5448	0.95616867623377	0.997288543254709	118005320	120004634	ENSG00000254428	ENSG00000254428	lncRNA	119004893	-1	132316	-124	132316	8	0	8	118005320	120004889	1999569	61153
ASTCO_Ferreira_30929738_1	Asthma CO (Ferreira, EUR)	IMD	CD4_TCM_OneK1K	CD4_TCM_OneK1K	CD4	Single cell	ENSG00000255422	AP002954.4	5056	7.77165457670607e-14	2.55752795006878e-11	0.00297678876574725	0.979578962672844	0.0174442485357565	11:118872577	rs12365699	chr11.5		11	118872577	11:118607615	1.69438e-08	11:118872577	1.52757444466456e-17	5251	5489	0.993833228822368	0.997288543254662	117700711	119699418	ENSG00000255422	ENSG00000255422	lncRNA	118704608	1	167969	-96993	167969	3	3	3	117700711	119699418	1998707	61149
ASTCO_Ferreira_30929738_1	Asthma CO (Ferreira, EUR)	IMD	CD4_TCM_OneK1K	CD4_TCM_OneK1K	CD4	Single cell	ENSG00000256269	HMBS	5068	4.47038969940584e-15	2.61028932897166e-11	0.000171230021925742	0.999823111691645	5.65826032210067e-06	11:118872577	rs12365699	chr11.5		11	118872577	11:119082492	1.80846e-09	11:118872577	1.52757444466456e-17	5241	5456	0.965059135380926	0.99728854325471	118085044	120083748	ENSG00000256269	ENSG00000256269	protein_coding	119084881	1	-212304	-2389	-212304	17	0	17	118085044	120084209	1999165	61156
ASTCO_Ferreira_30929738_1	Asthma CO (Ferreira, EUR)	IMD	CD4_TCM_OneK1K	CD4_TCM_OneK1K	CD4	Single cell	ENSG00000118181	RPS25	5105	7.79075991569184e-54	2.61075111070515e-11	2.98410671302277e-43	0.99999999997371	1.83610973586668e-13	11:119018121	rs11820805	chr11.5		11	119018121	11:119018121	2.69291e-47	11:118872577	1.52757444466456e-17	5274	5492	0.969372493001912	0.99728854325471	118018733	120018088	ENSG00000118181	ENSG00000118181	protein_coding	119018343	-1	222	222	145766	0	0	10	118018733	120018088	1999355	61155
ASTCO_Ferreira_30929738_1	Asthma CO (Ferreira, EUR)	IMD	CD4_TCM_OneK1K	CD4_TCM_OneK1K	CD4	Single cell	ENSG00000273415	LINC02725	5980	9.37847670612829e-21	0.000559398011226548	1.67558959599713e-17	0.999438942902377	1.65908639267471e-06	11:128077298	rs10750386	chr11.6		11	128077298	11:128077298	1.44536e-23	11:128308903	3.92474586629195e-09	6238	6342	0.999998755486856	0.999952864833729	127096072	129095850	ENSG00000273415	ENSG00000273415	lncRNA	128095759	1	-18461	-18461	213144	0	0	2	127096072	129095850	1999778	61157
ASTCO_Ferreira_30929738_1	Asthma CO (Ferreira, EUR)	IMD	CD4_TCM_OneK1K	CD4_TCM_OneK1K	CD4	Single cell	ENSG00000134954	ETS1	5855	8.30838479591669e-14	0.000559026525269822	1.48446963422042e-10	0.99881852799065	0.0006224453355506	11:128522042	rs61907765	chr11.6		11	128522042	11:128522042	4.63542e-17	11:128308903	3.92474586629195e-09	6143	6206	0.999999999912724	0.999961913523811	127588262	129587332	ENSG00000134954	ENSG00000134954	protein_coding	128587558	-1	65516	65516	278655	0	0	0	127587958	129587332	1999374	61158
ASTCO_Ferreira_30929738_1	Asthma CO (Ferreira, EUR)	IMD	CD4_TCM_OneK1K	CD4_TCM_OneK1K	CD4	Single cell	ENSG00000123415	SMUG1	4984	1.29126027368491e-08	0.00684440235921274	1.87356609562757e-06	0.993094803975466	5.89071866230038e-05	12:54182016	rs2233921	chr12.1		12	54182016	12:54182016	1.64651e-12	12:54974507	9.11622968745538e-09	5411	5359	0.99999974105239	0.999803810111851	53189025	55188666	ENSG00000123415	ENSG00000123415	protein_coding	54188985	-1	6969	6969	-785522	0	0	17	53189025	55188666	1999641	61159
ASTCO_Ferreira_30929738_1	Asthma CO (Ferreira, EUR)	IMD	CD4_TCM_OneK1K	CD4_TCM_OneK1K	CD4	Single cell	ENSG00000135426	TESPA1	5111	8.93914836282296e-34	3.5478816075737e-09	2.51957345810161e-25	0.999999996432123	1.99965557358098e-11	12:54978455	rs11171205	chr12.1		12	54978455	12:54978455	4.81032e-31	12:55975722	7.28400549175933e-15	5573	5468	0.999999999999998	0.999999999892239	53984804	55983268	ENSG00000135426	ENSG00000135426	protein_coding	54984762	-1	6307	6307	-990960	0	0	27	53984804	55983793	1998989	61160
ASTCO_Ferreira_30929738_1	Asthma CO (Ferreira, EUR)	IMD	CD4_TCM_OneK1K	CD4_TCM_OneK1K	CD4	Single cell	ENSG00000258763		4834	1.6520392540204e-14	1.25378336611608e-12	0.0129923113492105	0.986024474371754	0.000983214277763713	12:55995509	rs705700	chr12.1		12	55995509	12:55611082	1.51657e-07	12:55995509	1.87960106172475e-18	5239	5265	0.999514275266495	0.999930626253227	54585609	56585070	ENSG00000258763	ENSG00000258763	lncRNA	55647244	-1	-348265	36162	-348265	23	2	23	54585609	56585070	1999461	61161
ASTCO_Ferreira_30929738_1	Asthma CO (Ferreira, EUR)	IMD	CD4_TCM_OneK1K	CD4_TCM_OneK1K	CD4	Single cell	ENSG00000258763		4834	1.6520392540204e-14	1.25378336611608e-12	0.0129923113492105	0.986024474371754	0.000983214277763713	12:55995509	rs705700	chr12.2		12	55995509	12:55611082	1.51657e-07	12:55995509	1.87960106172475e-18	5239	5265	0.999514275266495	0.999930626253227	54585609	56585070	ENSG00000258763	ENSG00000258763	lncRNA	55647244	-1	-348265	36162	-348265	23	2	23	54585609	56585070	1999461	61161
ASTCO_Ferreira_30929738_1	Asthma CO (Ferreira, EUR)	IMD	CD4_TCM_OneK1K	CD4_TCM_OneK1K	CD4	Single cell	ENSG00000197728	RPS26	4055	0	2.75751906847559e-14	0	0.0197275633790907	0.980272436620884	12:56042145	rs1131017	chr12.2		12	56042145	12:56042145	1.96084633780947e-308	12:55995509	1.87960106172475e-18	4359	4476	1	0.995153584267796	55042158	57041338	ENSG00000197728	ENSG00000197728	protein_coding	56041918	1	227	227	-46409	0	0	3	55042158	57041338	1999180	61162
ASTCO_Ferreira_30929738_1	Asthma CO (Ferreira, EUR)	IMD	CD4_TCM_OneK1K	CD4_TCM_OneK1K	CD4	Single cell	ENSG00000076067	RBMS2	3256	5.42785833653952e-35	7.98154021749909e-23	6.80051492396845e-13	0.999999999999304	9.94297816009494e-15	12:57115319	rs3122929	chr12.2		12	57115319	12:56526618	2.39546e-18	12:57115319	7.19697977292863e-29	3458	3642	0.99999999999984	0.999999999999695	55521834	57518773	ENSG00000076067	ENSG00000076067	protein_coding	56521820	1	593499	4798	593499	16	0	16	55521834	57518773	1996939	61165
ASTCO_Ferreira_30929738_1	Asthma CO (Ferreira, EUR)	IMD	CD4_TCM_OneK1K	CD4_TCM_OneK1K	CD4	Single cell	ENSG00000076067	RBMS2	3256	5.42785833653952e-35	7.98154021749909e-23	6.80051492396845e-13	0.999999999999304	9.94297816009494e-15	12:57115319	rs3122929	chr12.3		12	57115319	12:56526618	2.39546e-18	12:57115319	7.19697977292863e-29	3458	3642	0.99999999999984	0.999999999999695	55521834	57518773	ENSG00000076067	ENSG00000076067	protein_coding	56521820	1	593499	4798	593499	16	0	16	55521834	57518773	1996939	61165
ASTCO_Ferreira_30929738_1	Asthma CO (Ferreira, EUR)	IMD	CD4_TCM_OneK1K	CD4_TCM_OneK1K	CD4	Single cell	ENSG00000123427	EEF1AKMT3	4450	6.78431311618733e-39	7.9815402180057e-23	8.50000492496733e-17	1	1.58022394809268e-18	12:57115319	rs3122929	chr12.3		12	57115319	12:57768956	9.82348e-22	12:57115319	7.19697977292863e-29	4681	4825	0.999785107012088	0.999999999999701	56772629	58771455	ENSG00000123427	ENSG00000123427	protein_coding	57772614	1	-657295	-3658	-657295	35	1	35	56772629	58771455	1998826	61169
ASTCO_Ferreira_30929738_1	Asthma CO (Ferreira, EUR)	IMD	CD4_TCM_OneK1K	CD4_TCM_OneK1K	CD4	Single cell	ENSG00000166881	NEMP1	3493	4.07550049401087e-23	3.81360549357081e-23	0.510615793780868	0.477779996150282	0.0116042100688522	12:57115319	rs3122929	chr12.3		12	57115319	12:56708268	3.2878e-07	12:57115319	7.19697977292863e-29	3694	3885	0.908583753341619	0.999999999999696	56088396	58086924	ENSG00000166881	ENSG00000166881	protein_coding	57078791	-1	-36528	370523	-36528	2	8	2	56088396	58086924	1998528	61167
ASTCO_Ferreira_30929738_1	Asthma CO (Ferreira, EUR)	IMD	CD4_TCM_OneK1K	CD4_TCM_OneK1K	CD4	Single cell	ENSG00000176422	SPRYD4	3416	2.80952095552008e-27	7.98125515792428e-23	3.52002355304605e-05	0.99996428411008	5.15654389866434e-07	12:57115319	rs3122929	chr12.2		12	57115319	12:56564889	7.51365e-11	12:57115319	7.19697977292863e-29	3639	3812	0.999991893530916	0.999999999999695	55469028	57468002	ENSG00000176422	ENSG00000176422	protein_coding	56468578	1	646741	96311	646741	20	4	20	55469028	57468002	1998974	61164
ASTCO_Ferreira_30929738_1	Asthma CO (Ferreira, EUR)	IMD	CD4_TCM_OneK1K	CD4_TCM_OneK1K	CD4	Single cell	ENSG00000176422	SPRYD4	3416	2.80952095552008e-27	7.98125515792428e-23	3.52002355304605e-05	0.99996428411008	5.15654389866434e-07	12:57115319	rs3122929	chr12.3		12	57115319	12:56564889	7.51365e-11	12:57115319	7.19697977292863e-29	3639	3812	0.999991893530916	0.999999999999695	55469028	57468002	ENSG00000176422	ENSG00000176422	protein_coding	56468578	1	646741	96311	646741	20	4	20	55469028	57468002	1998974	61164
ASTCO_Ferreira_30929738_1	Asthma CO (Ferreira, EUR)	IMD	CD4_TCM_OneK1K	CD4_TCM_OneK1K	CD4	Single cell	ENSG00000196531	NACA	3098	2.37272066266507e-39	7.98154021750476e-23	2.97276039211246e-17	1	1.28983487087193e-18	12:57115319	rs3122929	chr12.2		12	57115319	12:56716008	5.219e-23	12:57115319	7.19697977292863e-29	3285	3481	0.987201684597354	0.999999999999695	55732524	57731209	ENSG00000196531	ENSG00000196531	protein_coding	56725299	-1	-390020	9291	-390020	10	0	10	55732524	57731209	1998685	61166
ASTCO_Ferreira_30929738_1	Asthma CO (Ferreira, EUR)	IMD	CD4_TCM_OneK1K	CD4_TCM_OneK1K	CD4	Single cell	ENSG00000196531	NACA	3098	2.37272066266507e-39	7.98154021750476e-23	2.97276039211246e-17	1	1.28983487087193e-18	12:57115319	rs3122929	chr12.3		12	57115319	12:56716008	5.219e-23	12:57115319	7.19697977292863e-29	3285	3481	0.987201684597354	0.999999999999695	55732524	57731209	ENSG00000196531	ENSG00000196531	protein_coding	56725299	-1	-390020	9291	-390020	10	0	10	55732524	57731209	1998685	61166
ASTCO_Ferreira_30929738_1	Asthma CO (Ferreira, EUR)	IMD	CD4_TCM_OneK1K	CD4_TCM_OneK1K	CD4	Single cell	ENSG00000257303	CNPY2-AS1	3684	1.72323939342149e-23	6.2172478148958e-23	0.215903114744967	0.778943083028157	0.00515380222687747	12:57115319	rs3122929	chr12.2		12	57115319	12:56300123	2.3538e-10	12:57115319	7.19697977292863e-29	3921	4098	0.9954408437165	0.999999999999695	55300245	57298829	ENSG00000257303	ENSG00000257303	lncRNA	56300075	1	815244	48	815244	32	0	32	55300245	57298829	1998584	61163
ASTCO_Ferreira_30929738_1	Asthma CO (Ferreira, EUR)	IMD	CD4_TCM_OneK1K	CD4_TCM_OneK1K	CD4	Single cell	ENSG00000257303	CNPY2-AS1	3684	1.72323939342149e-23	6.2172478148958e-23	0.215903114744967	0.778943083028157	0.00515380222687747	12:57115319	rs3122929	chr12.3		12	57115319	12:56300123	2.3538e-10	12:57115319	7.19697977292863e-29	3921	4098	0.9954408437165	0.999999999999695	55300245	57298829	ENSG00000257303	ENSG00000257303	lncRNA	56300075	1	815244	48	815244	32	0	32	55300245	57298829	1998584	61163
ASTCO_Ferreira_30929738_1	Asthma CO (Ferreira, EUR)	IMD	CD4_TCM_OneK1K	CD4_TCM_OneK1K	CD4	Single cell	ENSG00000257342		4396	2.55905284112762e-44	7.98154021800576e-23	3.20621430354332e-22	1	4.93987107849508e-24	12:57115319	rs3122929	chr12.3		12	57115319	12:57681615	5.82305e-27	12:57115319	7.19697977292863e-29	4622	4769	0.959050795673635	0.999999999999701	56722465	58721053	ENSG00000257342	ENSG00000257342	lncRNA	57721510	-1	606191	39895	606191	27	1	27	56722465	58721053	1998588	61168
ASTCO_Ferreira_30929738_1	Asthma CO (Ferreira, EUR)	IMD	CD4_TCM_OneK1K	CD4_TCM_OneK1K	CD4	Single cell	ENSG00000166896	ATP23	4504	6.80980059542594e-48	7.9815402180057e-23	8.53193795862055e-26	1	9.77399242917699e-25	12:57943888	rs11172389	chr12.3		12	57943888	12:57943888	4.12784e-31	12:57115319	7.19697977292863e-29	4727	4892	0.999999879809745	0.999999999999701	56906674	58905624	ENSG00000166896	ENSG00000166896	protein_coding	57941567	1	2321	2321	-826248	1	1	43	56906674	58905624	1998950	61170
ASTCO_Ferreira_30929738_1	Asthma CO (Ferreira, EUR)	IMD	CD4_TCM_OneK1K	CD4_TCM_OneK1K	CD4	Single cell	ENSG00000111252	SH2B3	2875	1.80159333338977e-08	7.75029360666416e-07	0.0224795265745902	0.967028172100346	0.0104915082797705	12:111472415	rs10774625	chr12.4		12	111472415	12:111545009	3.74053e-07	12:111621753	2.53870462724504e-12	3006	3165	0.932798473326734	0.999999557819914	110405992	112405589	ENSG00000111252	ENSG00000111252	protein_coding	111405923	1	66492	139086	215830	0	0	2	110405992	112405589	1999597	61174
ASTCO_Ferreira_30929738_1	Asthma CO (Ferreira, EUR)	IMD	CD4_TCM_OneK1K	CD4_TCM_OneK1K	CD4	Single cell	ENSG00000089248	ERP29	2737	2.77624248310458e-09	7.96835898621688e-07	0.00347168276844986	0.996440690341461	8.68272779467938e-05	12:111621753	rs11065979	chr12.4		12	111621753	12:112339293	5.73447e-08	12:111621753	2.53870462724504e-12	2897	3001	0.985724101130667	0.99999952043005	111013959	113013304	ENSG00000089248	ENSG00000089248	protein_coding	112013426	1	-391673	325867	-391673	13	5	13	111013959	113013304	1999345	61176
ASTCO_Ferreira_30929738_1	Asthma CO (Ferreira, EUR)	IMD	CD4_TCM_OneK1K	CD4_TCM_OneK1K	CD4	Single cell	ENSG00000122986	HVCN1	3594	1.83998336494426e-11	8.40517637637035e-07	2.18905687909757e-05	0.999976929399353	3.3949581834276e-07	12:111621753	rs11065979	chr12.4		12	111621753	12:110679213	5.18353e-11	12:111621753	2.53870462724504e-12	3735	3961	0.978774126890728	0.999999973756902	109705199	111704306	ENSG00000122986	ENSG00000122986	protein_coding	110689115	-1	-932638	9902	-932638	11	0	11	109705199	111704306	1999107	61173
ASTCO_Ferreira_30929738_1	Asthma CO (Ferreira, EUR)	IMD	CD4_TCM_OneK1K	CD4_TCM_OneK1K	CD4	Single cell	ENSG00000234608	MAPKAPK5-AS1	2681	6.66252059260867e-11	7.99520550253095e-07	8.33146159863957e-05	0.999797763501431	0.000118122295407983	12:111621753	rs11065979	chr12.4		12	111621753	12:111894764	2.6967e-09	12:111621753	2.53870462724504e-12	2839	2963	0.971389681225008	0.999999523158729	110843304	112842680	ENSG00000234608	ENSG00000234608	lncRNA	111842902	-1	221149	-51862	221149	6	1	6	110843304	112842680	1999376	61175
ASTCO_Ferreira_30929738_1	Asthma CO (Ferreira, EUR)	IMD	CD4_TCM_OneK1K	CD4_TCM_OneK1K	CD4	Single cell	ENSG00000130779	CLIP1	4214	1.06123309313149e-11	6.76461162221829e-05	1.56869450273201e-07	0.999931978085205	2.18918509842187e-07	12:122358896	rs11057686	chr12.6		12	122358896	12:122358896	1.63964e-12	12:123150549	1.06920629973739e-09	4445	4762	0.999997160714725	0.991467854329184	121423621	123421760	ENSG00000130779	ENSG00000130779	protein_coding	122422669	-1	63773	63773	-727880	1	1	19	121423621	123421760	1998139	61177
ASTCO_Ferreira_30929738_1	Asthma CO (Ferreira, EUR)	IMD	CD4_TCM_OneK1K	CD4_TCM_OneK1K	CD4	Single cell	ENSG00000111011	RSRC2	4275	0	6.76144598341519e-05	0	0.999931939193275	4.4634685563842e-07	12:122517596	rs6416298	chr12.6		12	122517596	12:122517596	4.20096e-237	12:123150549	1.06920629973739e-09	4501	4851	1	0.991471629960466	121528771	123526882	ENSG00000111011	ENSG00000111011	protein_coding	122526936	-1	9340	9340	-623613	0	0	16	121527199	123526882	1999683	61178
ASTCO_Ferreira_30929738_1	Asthma CO (Ferreira, EUR)	IMD	CD4_TCM_OneK1K	CD4_TCM_OneK1K	CD4	Single cell	ENSG00000150967	ABCB9	4595	4.90798040830164e-07	4.52274953441333e-05	0.00725830851331303	0.668210901295148	0.324485071898155	12:123032370	rs1630820	chr12.6		12	123032370	12:122997877	2.52487e-07	12:123150549	1.06920629973739e-09	4829	5104	0.993784441364805	0.991473570456516	121982122	123981555	ENSG00000150967	ENSG00000150967	protein_coding	122966463	-1	-65907	-31414	-184086	3	3	4	121982122	123981555	1999433	61180
ASTCO_Ferreira_30929738_1	Asthma CO (Ferreira, EUR)	IMD	CD4_TCM_OneK1K	CD4_TCM_OneK1K	CD4	Single cell	ENSG00000256092	SBNO1-AS1	4941	1.92818843966958e-10	6.76110677764704e-05	2.85167893087573e-06	0.999928498194833	1.03886564228286e-06	12:123126442	rs76258382	chr12.6		12	123126442	12:123335006	4.26664e-21	12:123150549	1.06920629973739e-09	5178	5473	0.999999433653941	0.991473194678399	122364845	124363411	ENSG00000256092	ENSG00000256092	lncRNA	123363868	1	-237426	-28862	-213319	5	0	5	122364845	124363411	1998566	61182
ASTCO_Ferreira_30929738_1	Asthma CO (Ferreira, EUR)	IMD	CD4_TCM_OneK1K	CD4_TCM_OneK1K	CD4	Single cell	ENSG00000051825	MPHOSPH9	4696	1.05879264262514e-16	1.86462797798445e-05	1.56586058148018e-12	0.274310628581155	0.725670725137501	12:123134056	rs1727316	chr12.6		12	123134056	12:123147729	4.06781e-17	12:123150549	1.06920629973739e-09	4915	5202	0.992775037199264	0.991473559581848	122244789	124243468	ENSG00000051825	ENSG00000051825	protein_coding	123233141	-1	99085	85412	82592	1	1	1	122244789	124243468	1998679	61181
ASTCO_Ferreira_30929738_1	Asthma CO (Ferreira, EUR)	IMD	CD4_TCM_OneK1K	CD4_TCM_OneK1K	CD4	Single cell	ENSG00000168778	TCTN2	5400	3.24269314817658e-05	3.45560213468629e-05	0.479603501490929	0.511074834294434	0.00925468126180808	12:123150549	rs1716183	chr12.6		12	123150549	12:123729537	3.8207e-07	12:123150549	1.06920629973739e-09	5661	5918	0.983629163108306	0.991473337198086	122671136	124670959	ENSG00000168778	ENSG00000168778	protein_coding	123671113	1	-520564	58424	-520564	18	3	18	122671136	124670959	1999823	61183
ASTCO_Ferreira_30929738_1	Asthma CO (Ferreira, EUR)	IMD	CD4_TCM_OneK1K	CD4_TCM_OneK1K	CD4	Single cell	ENSG00000182196	ARL6IP4	4593	5.97693155498585e-07	6.32394316627189e-05	0.00883915784285675	0.935122649874023	0.0559743551583018	12:123150549	rs1716183	chr12.6		12	123150549	12:123087948	2.32237e-07	12:123150549	1.06920629973739e-09	4827	5102	0.999314936151182	0.99147357063506	121980225	123978731	ENSG00000182196	ENSG00000182196	protein_coding	122980681	1	169868	107267	169868	1	1	1	121980225	123978731	1998506	61179
ASTCO_Ferreira_30929738_1	Asthma CO (Ferreira, EUR)	IMD	CD4_TCM_OneK1K	CD4_TCM_OneK1K	CD4	Single cell	ENSG00000125245	GPR18	6455	8.95326252634355e-16	1.51060378478706e-09	5.74845571185851e-07	0.96982509024041	0.0301743334034136	13:99292431	rs6491495	chr13.1		13	99292431	13:99265896	2.49769e-12	13:99322238	4.34668045876438e-15	6675	6945	0.925665486502805	0.999999999925807	98261827	100261629	ENSG00000125245	ENSG00000125245	protein_coding	99258379	-1	-34052	-7517	-63859	0	0	1	98261827	100261629	1999802	61189
ASTCO_Ferreira_30929738_1	Asthma CO (Ferreira, EUR)	IMD	CD4_TCM_OneK1K	CD4_TCM_OneK1K	CD4	Single cell	ENSG00000088387	DOCK9	6650	7.22110513325691e-12	1.54950759420436e-09	0.00463632144459204	0.994862686470421	0.000500990528257804	13:99322238	rs1887704	chr13.1		13	99322238	13:99109744	2.69918e-10	13:99322238	4.34668045876438e-15	6869	7156	0.999031749821768	0.99999999992448	98086943	100086299	ENSG00000088387	ENSG00000088387	protein_coding	98978064	-1	-344174	-131680	-344174	7	1	7	98086924	100086299	1999375	61188
ASTCO_Ferreira_30929738_1	Asthma CO (Ferreira, EUR)	IMD	CD4_TCM_OneK1K	CD4_TCM_OneK1K	CD4	Single cell	ENSG00000125246	CLYBL	5780	1.0982444781526e-16	1.55750732365292e-09	7.05129523975345e-08	0.999999926756135	1.17340356673156e-09	13:99322238	rs1887704	chr13.1		13	99322238	13:99648499	5.22541e-13	13:99322238	4.34668045876438e-15	5991	6201	0.959347449863936	0.999999999925259	98607780	100604309	ENSG00000125246	ENSG00000125246	protein_coding	99606690	1	-284452	41809	-284452	6	0	6	98606928	100604309	1997381	61190
ASTCO_Ferreira_30929738_1	Asthma CO (Ferreira, EUR)	IMD	CD4_TCM_OneK1K	CD4_TCM_OneK1K	CD4	Single cell	ENSG00000081181	ARG2	5142	1.25079293716542e-09	6.53369240074679e-08	0.01874833737303	0.979341888263345	0.00190970777590921	14:68261762	rs17105278	chr14.1		14	68261762	14:67748071	3.39258e-07	14:68287978	3.67782471671751e-13	5353	5652	0.991321976652412	0.999999997206385	66619958	68619876	ENSG00000081181	ENSG00000081181	protein_coding	67619920	1	641842	128151	668058	8	5	8	66619958	68619876	1999918	61195
ASTCO_Ferreira_30929738_1	Asthma CO (Ferreira, EUR)	IMD	CD4_TCM_OneK1K	CD4_TCM_OneK1K	CD4	Single cell	ENSG00000258959	RP11-1017G21.4	5416	1.82889075210091e-23	9.56281191518923e-06	1.91248469295364e-18	0.999990370444161	6.67439233568674e-08	14:102059158	rs75472467	chr14.2		14	102059158	14:102050795	1.05875e-31	14:102777733	4.40459950957e-11	5614	6165	1	0.999997852322412	101066344	103065808	ENSG00000258959	ENSG00000258959	transcribed_unitary_pseudogene	102052854	-1	-6304	2059	-724879	0	0	10	101066344	103065808	1999464	61196
ASTCO_Ferreira_30929738_1	Asthma CO (Ferreira, EUR)	IMD	CD4_TCM_OneK1K	CD4_TCM_OneK1K	CD4	Single cell	ENSG00000080824	HSP90AA1	5250	6.18591279489449e-09	9.55639259811442e-06	0.000646865771605908	0.999319450223131	2.41214267503584e-05	14:102777733	rs71421264	chr14.2		14	102777733	14:102076132	2.6345e-09	14:102777733	4.40459950957e-11	5444	5989	0.991206953686492	0.999997858535829	101140165	103139470	ENSG00000080824	ENSG00000080824	protein_coding	102087044	-1	-690689	10912	-690689	9	0	9	101140165	103139470	1999305	61197
ASTCO_Ferreira_30929738_1	Asthma CO (Ferreira, EUR)	IMD	CD4_TCM_OneK1K	CD4_TCM_OneK1K	CD4	Single cell	ENSG00000256053	COA8	5988	1.28789879179067e-09	9.56153022277068e-06	0.000134676068223428	0.999852859040784	2.90207286949367e-06	14:102777733	rs71421264	chr14.2		14	102777733	14:103554931	1.64778e-09	14:102777733	4.40459950957e-11	6192	6605	0.999820107897047	0.999997965975194	102565270	104562929	ENSG00000256053	ENSG00000256053	protein_coding	103562960	1	-785227	-8029	-785227	22	1	22	102565270	104562929	1997659	61200
ASTCO_Ferreira_30929738_1	Asthma CO (Ferreira, EUR)	IMD	CD4_TCM_OneK1K	CD4_TCM_OneK1K	CD4	Single cell	ENSG00000131323	TRAF3	5321	2.5783920740855e-99	1.28240646930107e-06	2.69624362161759e-94	0.132366927390702	0.867631790202837	14:102789124	rs7145882	chr14.2		14	102789124	14:102789124	1.97768e-86	14:102777733	4.40459950957e-11	5502	5967	1.00000000000001	0.999997951064168	101778139	103776815	ENSG00000131323	ENSG00000131323	protein_coding	102777449	1	11675	11675	284	0	0	0	101778139	103776815	1998676	61198
ASTCO_Ferreira_30929738_1	Asthma CO (Ferreira, EUR)	IMD	CD4_TCM_OneK1K	CD4_TCM_OneK1K	CD4	Single cell	ENSG00000075413	MARK3	5954	1.48363725493554e-28	9.5628081794032e-06	1.55145119772205e-23	0.999990405554156	3.16376703275997e-08	14:103498088	rs7401563	chr14.2		14	103498088	14:103517957	6.77745e-28	14:102777733	4.40459950957e-11	6166	6596	0.990241120118618	0.999997944261095	102386450	104384911	ENSG00000075413	ENSG00000075413	protein_coding	103385415	1	112673	132542	-607682	1	1	15	102386450	104384911	1998461	61199
ASTCO_Ferreira_30929738_1	Asthma CO (Ferreira, EUR)	IMD	CD4_TCM_OneK1K	CD4_TCM_OneK1K	CD4	Single cell	ENSG00000246451	KLC1-AS1	6130	1.71263812388135e-12	9.56290478798421e-06	1.79090079049976e-07	0.99999022000984	3.79935796358743e-08	14:103688545	rs12586322	chr14.2		14	103688545	14:103688545	4.52961e-13	14:102777733	4.40459950957e-11	6343	6689	0.989878943224035	0.999998008015391	102684070	104683936	ENSG00000246451	ENSG00000246451	lncRNA	103684015	-1	-4530	-4530	906282	1	1	25	102684070	104683936	1999866	61201
ASTCO_Ferreira_30929738_1	Asthma CO (Ferreira, EUR)	IMD	CD4_TCM_OneK1K	CD4_TCM_OneK1K	CD4	Single cell	ENSG00000128891	CCDC32	4547	6.88610344109601e-16	7.81687286914338e-07	8.80927469363444e-10	0.999999214914435	2.51734728878131e-09	15:40553753	rs1044474	chr15.1		15	40553753	15:40553753	1.36902e-14	15:41495387	1.045140907165e-12	4775	4834	0.999983128480098	0.999487689672214	39565507	41565018	ENSG00000128891	ENSG00000128891	protein_coding	40565042	-1	11289	11289	-930345	0	0	33	39565507	41565018	1999511	61205
ASTCO_Ferreira_30929738_1	Asthma CO (Ferreira, EUR)	IMD	CD4_TCM_OneK1K	CD4_TCM_OneK1K	CD4	Single cell	ENSG00000245849	RAD51-AS1	4462	2.63491397522443e-76	7.81687297584093e-07	3.37080046922526e-70	0.999999216007518	2.30517352856224e-09	15:40703137	rs4924496	chr15.1		15	40703137	15:40703137	4.77049e-69	15:41495387	1.045140907165e-12	4692	4758	0.99999999970373	0.999487689734537	39696152	41695097	ENSG00000245849	ENSG00000245849	lncRNA	40695107	-1	-8030	-8030	-800280	1	1	29	39696152	41695097	1998945	61206
ASTCO_Ferreira_30929738_1	Asthma CO (Ferreira, EUR)	IMD	CD4_TCM_OneK1K	CD4_TCM_OneK1K	CD4	Single cell	ENSG00000247556	OIP5-AS1	4650	7.09885927693012e-25	7.47321125455666e-07	9.0814500280225e-19	0.955947110805926	0.0440521418729478	15:41296564	rs6650519	chr15.1		15	41296564	15:41296564	6.41277e-24	15:41495387	1.045140907165e-12	4852	4977	0.972803554265677	0.999487686832741	40284755	42283758	ENSG00000247556	ENSG00000247556	lncRNA	41283997	1	12567	12567	211390	1	1	7	40284755	42283758	1999003	61209
ASTCO_Ferreira_30929738_1	Asthma CO (Ferreira, EUR)	IMD	CD4_TCM_OneK1K	CD4_TCM_OneK1K	CD4	Single cell	ENSG00000137824	RMDN3	4343	7.95684481177379e-13	7.81686487301189e-07	1.01790557167887e-06	0.999998177060639	2.33465077130715e-08	15:41495387	rs1655558	chr15.1		15	41495387	15:40586276	2.97045e-12	15:41495387	1.045140907165e-12	4569	4647	0.956683162290385	0.999487689110294	39756525	41754975	ENSG00000137824	ENSG00000137824	protein_coding	40755254	-1	-740133	168978	-740133	27	4	27	39756525	41754975	1998450	61207
ASTCO_Ferreira_30929738_1	Asthma CO (Ferreira, EUR)	IMD	CD4_TCM_OneK1K	CD4_TCM_OneK1K	CD4	Single cell	ENSG00000259521	INO80-AS1	4383	3.85162129395673e-07	3.90719813637792e-07	0.492731349429879	0.499826317069236	0.00744155761894253	15:41495387	rs1655558	chr15.1		15	41495387	15:41053296	4.08238e-08	15:41495387	1.045140907165e-12	4601	4697	0.984667000785605	0.999487687055307	40018334	42016767	ENSG00000259521	ENSG00000259521	lncRNA	41016807	1	478580	36489	478580	12	1	12	40017545	42016767	1999222	61208
ASTCO_Ferreira_30929738_1	Asthma CO (Ferreira, EUR)	IMD	CD4_TCM_OneK1K	CD4_TCM_OneK1K	CD4	Single cell	ENSG00000174171	RP11-23P13.6	4194	1.43751896589396e-14	7.81687261911102e-07	1.83899351181649e-08	0.999999190970275	8.95251231209593e-09	15:41894094	rs2271287	chr15.1		15	41894094	15:41894094	1.52542e-20	15:41495387	1.045140907165e-12	4380	4534	0.999997636467732	0.999487711170512	40894792	42890341	ENSG00000174171	ENSG00000174171	lncRNA	41892762	1	1332	1332	-397375	1	1	9	40894792	42890341	1995549	61210
ASTCO_Ferreira_30929738_1	Asthma CO (Ferreira, EUR)	IMD	CD4_TCM_OneK1K	CD4_TCM_OneK1K	CD4	Single cell	ENSG00000182718	ANXA2	5817	7.37471672978266e-32	1.42084037517846e-17	5.19039074241988e-15	1	3.08738003120958e-16	15:60776505	rs10519068	chr15.2		15	60776505	15:60395031	7.3755e-21	15:60777789	2.86020616813977e-23	5995	6165	0.992107526512088	0.999999999999998	59402979	61402444	ENSG00000182718	ENSG00000182718	protein_coding	60397986	-1	-378519	2955	-379803	7	0	7	59402979	61402444	1999465	61211
ASTCO_Ferreira_30929738_1	Asthma CO (Ferreira, EUR)	IMD	CD4_TCM_OneK1K	CD4_TCM_OneK1K	CD4	Single cell	ENSG00000103591	AAGAB	5264	1.67286967190936e-35	5.60383071330849e-33	0.00297611385080469	0.996947696187793	7.61899614074406e-05	15:67149412	rs72743461	chr15.3		15	67149412	15:67273349	2.75584e-07	15:67149412	6.6793471986013e-39	5608	5539	0.999892285833524	1	66255303	68253937	ENSG00000103591	ENSG00000103591	protein_coding	67254661	-1	105249	-18688	105249	0	1	0	66255303	68253937	1998634	61215
ASTCO_Ferreira_30929738_1	Asthma CO (Ferreira, EUR)	IMD	CD4_TCM_OneK1K	CD4_TCM_OneK1K	CD4	Single cell	ENSG00000166938	DIS3L	5673	1.93371346312348e-39	5.62098484881286e-33	3.44016722744501e-07	0.999999649967966	6.01531404463484e-09	15:67149412	rs72743461	chr15.3		15	67149412	15:66367519	4.60568e-12	15:67149412	6.6793471986013e-39	5872	6063	0.99146005082575	1	65293399	67293123	ENSG00000166938	ENSG00000166938	protein_coding	66293568	1	855844	73951	855844	18	2	18	65293399	67293123	1999724	61212
ASTCO_Ferreira_30929738_1	Asthma CO (Ferreira, EUR)	IMD	CD4_TCM_OneK1K	CD4_TCM_OneK1K	CD4	Single cell	ENSG00000169032	MAP2K1	5619	9.17955245298617e-62	5.62098681627066e-33	1.63308556896358e-29	1	4.38267953776565e-31	15:67149412	rs72743461	chr15.3		15	67149412	15:66457732	1.18591e-34	15:67149412	6.6793471986013e-39	5817	6000	0.999995586951082	1	65387732	67384570	ENSG00000169032	ENSG00000169032	protein_coding	66386912	1	762500	70820	762500	15	1	15	65387732	67384570	1996838	61214
ASTCO_Ferreira_30929738_1	Asthma CO (Ferreira, EUR)	IMD	CD4_TCM_OneK1K	CD4_TCM_OneK1K	CD4	Single cell	ENSG00000075131	TIPIN	5619	1.7752523146476e-40	5.62098663062501e-33	3.15825738909208e-08	0.999999966969881	1.44754516745396e-09	15:67156025	rs56375023	chr15.3		15	67156025	15:66542155	1.08915e-14	15:67149412	6.6793471986013e-39	5817	6000	0.94776238010938	1	65387732	67384570	ENSG00000075131	ENSG00000075131	protein_coding	66356685	-1	-799340	-185470	-792727	16	7	16	65387732	67384570	1996838	61213
ASTCO_Ferreira_30929738_1	Asthma CO (Ferreira, EUR)	IMD	CD4_TCM_OneK1K	CD4_TCM_OneK1K	CD4	Single cell	ENSG00000137764	MAP2K5	5316	1.02879565482509e-49	5.62098681627058e-33	1.83027587228475e-17	1	5.77999662203467e-19	15:67156025	rs56375023	chr15.3		15	67156025	15:67414663	1.54889e-23	15:67149412	6.6793471986013e-39	5654	5639	1	1	66543366	68541585	ENSG00000137764	ENSG00000137764	protein_coding	67542703	1	-386678	-128040	-393291	5	3	5	66543366	68541585	1998219	61217
ASTCO_Ferreira_30929738_1	Asthma CO (Ferreira, EUR)	IMD	CD4_TCM_OneK1K	CD4_TCM_OneK1K	CD4	Single cell	ENSG00000189227	C15orf61	5343	1.02422201736858e-39	5.62098574975411e-33	1.82213915607103e-07	0.99999981024661	7.53946934009302e-09	15:67156025	rs56375023	chr15.3		15	67156025	15:67522204	1.31858e-13	15:67149412	6.6793471986013e-39	5679	5643	0.942794094062438	1	66521607	68521005	ENSG00000189227	ENSG00000189227	protein_coding	67521131	1	-365106	1073	-371719	3	0	3	66521607	68521005	1999398	61216
ASTCO_Ferreira_30929738_1	Asthma CO (Ferreira, EUR)	IMD	CD4_TCM_OneK1K	CD4_TCM_OneK1K	CD4	Single cell	ENSG00000166669	ATF7IP2	7711	1.16783435568553e-45	5.95883364858338e-21	1.9598371502839e-25	1	2.1565093388737e-23	16:10373196	rs28709135	chr16.1		16	10373196	16:10361651	3.20113e-31	16:11125184	6.91909590970656e-27	7971	8332	0.999999994166232	1	9326547	11326328	ENSG00000166669	ENSG00000166669	protein_coding	10386061	1	-12865	-24410	739123	0	0	14	9326547	11326328	1999781	61218
ASTCO_Ferreira_30929738_1	Asthma CO (Ferreira, EUR)	IMD	CD4_TCM_OneK1K	CD4_TCM_OneK1K	CD4	Single cell	ENSG00000262020		7733	3.07810992658967e-25	5.94141451840347e-21	5.16562486573436e-05	0.997071000395389	0.00287734335595026	16:11119164	rs35441874	chr16.1		16	11119164	16:11065028	4.7047e-10	16:11125184	6.91909590970656e-27	7996	8357	0.997679649776052	1	10071173	12070932	ENSG00000262020	ENSG00000262020	lncRNA	11071102	-1	-48062	6074	-54082	0	0	0	10071173	12070932	1999759	61219
ASTCO_Ferreira_30929738_1	Asthma CO (Ferreira, EUR)	IMD	CD4_TCM_OneK1K	CD4_TCM_OneK1K	CD4	Single cell	ENSG00000103342	GSPT1	8557	3.05833918837155e-27	5.95883053811075e-21	5.13244599318298e-07	0.999999477988945	8.76645271995134e-09	16:11125184	rs12935657	chr16.1		16	11125184	16:11945025	4.80126e-12	16:11125184	6.91909590970656e-27	8863	9105	0.997419251770631	1	10916293	12915980	ENSG00000103342	ENSG00000103342	protein_coding	11915956	-1	790772	-29069	790772	22	1	22	10916293	12916013	1999720	61223
ASTCO_Ferreira_30929738_1	Asthma CO (Ferreira, EUR)	IMD	CD4_TCM_OneK1K	CD4_TCM_OneK1K	CD4	Single cell	ENSG00000189067	LITAF	8479	2.04205947435466e-27	5.95883156998734e-21	3.42694492711697e-07	0.999999651161727	6.14378386006904e-09	16:11125184	rs12935657	chr16.1		16	11125184	16:11588576	3.66073e-13	16:11125184	6.91909590970656e-27	8777	9059	0.993306353857365	1	10636592	12636161	ENSG00000189067	ENSG00000189067	protein_coding	11586919	-1	461735	-1657	461735	11	0	11	10636592	12636161	1999569	61220
ASTCO_Ferreira_30929738_1	Asthma CO (Ferreira, EUR)	IMD	CD4_TCM_OneK1K	CD4_TCM_OneK1K	CD4	Single cell	ENSG00000261560	RP11-166B2.3	8536	2.00459681472428e-28	5.95883344484009e-21	3.36407581238798e-08	0.999999965807092	5.52145976475328e-10	16:11125184	rs12935657	chr16.1		16	11125184	16:11859310	4.07332e-13	16:11125184	6.91909590970656e-27	8840	9079	0.990523208259952	1	10882575	12882359	ENSG00000261560	ENSG00000261560	lncRNA	11882569	-1	757385	23259	757385	20	0	20	10882575	12882359	1999784	61221
ASTCO_Ferreira_30929738_1	Asthma CO (Ferreira, EUR)	IMD	CD4_TCM_OneK1K	CD4_TCM_OneK1K	CD4	Single cell	ENSG00000261216	AC007216.2	8555	5.29855596955809e-119	5.95883364858342e-21	8.89193470070725e-99	1	2.93791031226768e-23	16:11868001	rs33660	chr16.1		16	11868001	16:11866952	6.99145e-90	16:11125184	6.91909590970656e-27	8859	9101	1.00000000000001	1	10908276	12908135	ENSG00000261216	ENSG00000261216	lncRNA	11908208	1	-40207	-41256	-783024	1	1	21	10908276	12908135	1999859	61222
ASTCO_Ferreira_30929738_1	Asthma CO (Ferreira, EUR)	IMD	CD4_TCM_OneK1K	CD4_TCM_OneK1K	CD4	Single cell	ENSG00000234719	NPIPB2	8631	1.55479604817213e-45	5.95883366338241e-21	2.60922881221956e-25	1	1.89846785680535e-23	16:11977484	rs2869492	chr16.1		16	11977484	16:11977484	1.71606e-31	16:11125184	6.91909590970656e-27	8954	9176	0.999999999999998	0.999999999999996	10977116	12976571	ENSG00000234719	ENSG00000234719	protein_coding	11942045	-1	-35439	-35439	816861	2	2	23	10977116	12976571	1999455	61224
ASTCO_Ferreira_30929738_1	Asthma CO (Ferreira, EUR)	IMD	CD4_TCM_OneK1K	CD4_TCM_OneK1K	CD4	Single cell	ENSG00000103522	IL21R	5462	5.41806638407663e-13	5.29524894427385e-12	0.0921049925124311	0.900155966470917	0.00773904101081399	16:27337847	rs3785356	chr16.2		16	27337847	16:27402529	2.70921e-07	16:27337847	6.61970650587983e-18	5664	6034	0.998051454685354	0.999995553915455	26402277	28377852	ENSG00000103522	ENSG00000103522	protein_coding	27402174	1	-64327	355	-64327	0	0	0	26402277	28387897	1985620	61225
ASTCO_Ferreira_30929738_1	Asthma CO (Ferreira, EUR)	IMD	CD4_TCM_OneK1K	CD4_TCM_OneK1K	CD4	Single cell	ENSG00000169181	GSG1L	3606	7.64342037839891e-14	5.79889730589709e-12	0.0129935133144	0.985787242345226	0.00121924433449742	16:27337847	rs3785356	chr16.2		16	27337847	16:28073253	1.3418e-07	16:27337847	6.61970650587983e-18	3961	4156	0.999209748853578	0.999995553875146	27063850	29063415	ENSG00000169181	ENSG00000169181	protein_coding	28063714	-1	725867	-9539	725867	7	0	7	27063850	29063415	1999565	61226
ASTCO_Ferreira_30929738_1	Asthma CO (Ferreira, EUR)	IMD	CD4_TCM_OneK1K	CD4_TCM_OneK1K	CD4	Single cell	ENSG00000155393	HEATR3	4852	2.72329129202444e-07	0.0037410642241384	7.25137303172062e-05	0.996142054381447	4.40953349687813e-05	16:50055281	rs4785201	chr16.3		16	50055281	16:50055281	1.2666e-10	16:50712015	7.89481141702063e-09	4998	5214	0.9998624795826	0.99963293551461	49066378	51065829	ENSG00000155393	ENSG00000155393	protein_coding	50065970	1	-10689	-10689	646045	1	1	12	49066378	51065829	1999451	61233
ASTCO_Ferreira_30929738_1	Asthma CO (Ferreira, EUR)	IMD	CD4_TCM_OneK1K	CD4_TCM_OneK1K	CD4	Single cell	ENSG00000121274	TENT4B	4776	1.22743881793794e-09	0.00374137353583448	3.26838201959075e-07	0.996240086863655	1.82115348681371e-05	16:50325014	rs7204026	chr16.3		16	50325014	16:50325014	8.21476e-13	16:50712015	7.89481141702063e-09	4930	5144	0.959242312227069	0.999630607411079	49153676	51152566	ENSG00000121274	ENSG00000121274	protein_coding	50153306	1	171708	171708	558709	1	1	8	49153676	51152566	1998890	61234
ASTCO_Ferreira_30929738_1	Asthma CO (Ferreira, EUR)	IMD	CD4_TCM_OneK1K	CD4_TCM_OneK1K	CD4	Single cell	ENSG00000083799	CYLD	4892	1.86149218632063e-13	0.00374155462339997	4.95640757036832e-11	0.996225962553858	3.24827729923387e-05	16:50336632	rs9930290	chr16.3		16	50336632	16:50336632	1.2833e-17	16:50712015	7.89481141702063e-09	5052	5306	0.999995681735926	0.999628916149145	49742379	51741921	ENSG00000083799	ENSG00000083799	protein_coding	50742086	1	-405454	-405454	-30071	8	8	1	49742379	51741921	1999542	61239
ASTCO_Ferreira_30929738_1	Asthma CO (Ferreira, EUR)	IMD	CD4_TCM_OneK1K	CD4_TCM_OneK1K	CD4	Single cell	ENSG00000166164	BRD7	4986	6.11938423260866e-90	0.0037412468049261	1.62948095637967e-87	0.996226056388025	3.2696807058344e-05	16:50338767	rs28633835	chr16.3		16	50338767	16:50337912	2.36102e-85	16:50712015	7.89481141702063e-09	5155	5379	1	0.999628767895383	49370009	51368822	ENSG00000166164	ENSG00000166164	protein_coding	50368988	-1	30221	31076	-343027	1	1	5	49370009	51368822	1998813	61236
ASTCO_Ferreira_30929738_1	Asthma CO (Ferreira, EUR)	IMD	CD4_TCM_OneK1K	CD4_TCM_OneK1K	CD4	Single cell	ENSG00000121281	ADCY7	4851	6.55544378444775e-28	0.00374125159580875	1.7455936017837e-25	0.996226134407858	3.26139963364116e-05	16:50339361	rs4494538	chr16.3		16	50339361	16:50339361	1.57496e-32	16:50712015	7.89481141702063e-09	5017	5227	0.999999939455693	0.999629511060679	49246451	51245913	ENSG00000121281	ENSG00000121281	protein_coding	50266551	1	72810	72810	445464	0	0	7	49246451	51245913	1999462	61235
ASTCO_Ferreira_30929738_1	Asthma CO (Ferreira, EUR)	IMD	CD4_TCM_OneK1K	CD4_TCM_OneK1K	CD4	Single cell	ENSG00000167207	NOD2	4869	4.79638793188547e-05	0.00369152394827982	0.0127708413950524	0.982902366953611	0.000587303823737725	16:50712015	rs2066844	chr16.3		16	50712015	16:50721798	4.56135e-07	16:50712015	7.89481141702063e-09	5025	5281	0.999123879197216	0.999629433321779	49693663	51693487	ENSG00000167207	ENSG00000167207	protein_coding	50693606	1	18409	28192	18409	0	1	0	49693663	51693487	1999824	61238
ASTCO_Ferreira_30929738_1	Asthma CO (Ferreira, EUR)	IMD	CD4_TCM_OneK1K	CD4_TCM_OneK1K	CD4	Single cell	ENSG00000167208	SNX20	4881	3.54146844337574e-05	0.00370515411860854	0.00942951258986659	0.986533608302903	0.000296310304187377	16:50712015	rs2066844	chr16.3		16	50712015	16:50690878	1.56659e-07	16:50712015	7.89481141702063e-09	5037	5294	0.999793927275315	0.999629360471472	49681615	51681091	ENSG00000167208	ENSG00000167208	protein_coding	50681312	-1	-30703	-9566	-30703	1	0	1	49681615	51681091	1999476	61237
ASTCO_Ferreira_30929738_1	Asthma CO (Ferreira, EUR)	IMD	CD4_TCM_OneK1K	CD4_TCM_OneK1K	CD4	Single cell	ENSG00000073605	GSDMB	4179	3.99489120437038e-121	4.43667694546249e-109	9.00422697968043e-13	0.999998349815084	1.65018402520257e-06	17:39905186	rs4795399	chr17.1		17	39905186	17:39926578	4.9498e-21	17:39905186	1.88189779113139e-115	4359	4779	0.999999996619588	0.999999999999991	38920078	40919725	ENSG00000073605	ENSG00000073605	protein_coding	39918635	-1	13449	-7943	13449	0	0	0	38920078	40919725	1999647	61248
ASTCO_Ferreira_30929738_1	Asthma CO (Ferreira, EUR)	IMD	CD4_TCM_OneK1K	CD4_TCM_OneK1K	CD4	Single cell	ENSG00000073605	GSDMB	4179	3.99489120437038e-121	4.43667694546249e-109	9.00422697968043e-13	0.999998349815084	1.65018402520257e-06	17:39905186	rs4795399	chr17.2		17	39905186	17:39926578	4.9498e-21	17:39905186	1.88189779113139e-115	4359	4779	0.999999996619588	0.999999999999991	38920078	40919725	ENSG00000073605	ENSG00000073605	protein_coding	39918635	-1	13449	-7943	13449	0	0	0	38920078	40919725	1999647	61248
ASTCO_Ferreira_30929738_1	Asthma CO (Ferreira, EUR)	IMD	CD4_TCM_OneK1K	CD4_TCM_OneK1K	CD4	Single cell	ENSG00000108344	PSMD3	4406	1.18333022338418e-112	4.43541103586111e-109	0.000266714996183391	0.999712984659682	2.03003441350363e-05	17:39905186	rs4795399	chr17.1		17	39905186	17:40028327	6.64236e-09	17:39905186	1.88189779113139e-115	4600	4991	0.998258152400269	0.999999999999991	38981041	40980517	ENSG00000108344	ENSG00000108344	protein_coding	39980807	1	-75621	47520	-75621	5	2	5	38981041	40980517	1999476	61250
ASTCO_Ferreira_30929738_1	Asthma CO (Ferreira, EUR)	IMD	CD4_TCM_OneK1K	CD4_TCM_OneK1K	CD4	Single cell	ENSG00000108344	PSMD3	4406	1.18333022338418e-112	4.43541103586111e-109	0.000266714996183391	0.999712984659682	2.03003441350363e-05	17:39905186	rs4795399	chr17.2		17	39905186	17:40028327	6.64236e-09	17:39905186	1.88189779113139e-115	4600	4991	0.998258152400269	0.999999999999991	38981041	40980517	ENSG00000108344	ENSG00000108344	protein_coding	39980807	1	-75621	47520	-75621	5	2	5	38981041	40980517	1999476	61250
ASTCO_Ferreira_30929738_1	Asthma CO (Ferreira, EUR)	IMD	CD4_TCM_OneK1K	CD4_TCM_OneK1K	CD4	Single cell	ENSG00000108352	RAPGEFL1	4818	2.30120026628993e-109	2.09768053864239e-109	0.518675690109095	0.472786581376745	0.00853772851416833	17:39905186	rs4795399	chr17.1		17	39905186	17:40348008	4.15243e-07	17:39905186	1.88189779113139e-115	5033	5448	0.986737052555368	0.999999999999991	39177990	41176642	ENSG00000108352	ENSG00000108352	protein_coding	40177470	1	-272284	170538	-272284	13	5	13	39177990	41176642	1998652	61252
ASTCO_Ferreira_30929738_1	Asthma CO (Ferreira, EUR)	IMD	CD4_TCM_OneK1K	CD4_TCM_OneK1K	CD4	Single cell	ENSG00000108352	RAPGEFL1	4818	2.30120026628993e-109	2.09768053864239e-109	0.518675690109095	0.472786581376745	0.00853772851416833	17:39905186	rs4795399	chr17.2		17	39905186	17:40348008	4.15243e-07	17:39905186	1.88189779113139e-115	5033	5448	0.986737052555368	0.999999999999991	39177990	41176642	ENSG00000108352	ENSG00000108352	protein_coding	40177470	1	-272284	170538	-272284	13	5	13	39177990	41176642	1998652	61252
ASTCO_Ferreira_30929738_1	Asthma CO (Ferreira, EUR)	IMD	CD4_TCM_OneK1K	CD4_TCM_OneK1K	CD4	Single cell	ENSG00000126351	THRA	4644	9.37396247206884e-121	4.43668425215946e-109	2.11283064993548e-12	0.99999999999784	3.14754038333809e-14	17:39905186	rs4795399	chr17.1		17	39905186	17:40096407	1.44559e-19	17:39905186	1.88189779113139e-115	4839	5245	0.99999999999996	0.999999999999991	39058397	41058153	ENSG00000126351	ENSG00000126351	protein_coding	40062965	1	-157779	33442	-157779	9	0	9	39058397	41058153	1999756	61251
ASTCO_Ferreira_30929738_1	Asthma CO (Ferreira, EUR)	IMD	CD4_TCM_OneK1K	CD4_TCM_OneK1K	CD4	Single cell	ENSG00000126351	THRA	4644	9.37396247206884e-121	4.43668425215946e-109	2.11283064993548e-12	0.99999999999784	3.14754038333809e-14	17:39905186	rs4795399	chr17.2		17	39905186	17:40096407	1.44559e-19	17:39905186	1.88189779113139e-115	4839	5245	0.99999999999996	0.999999999999991	39058397	41058153	ENSG00000126351	ENSG00000126351	protein_coding	40062965	1	-157779	33442	-157779	9	0	9	39058397	41058153	1999756	61251
ASTCO_Ferreira_30929738_1	Asthma CO (Ferreira, EUR)	IMD	CD4_TCM_OneK1K	CD4_TCM_OneK1K	CD4	Single cell	ENSG00000126353	CCR7	5290	2.71259844674366e-109	1.65992908849232e-109	0.611402185183112	0.374108325852991	0.0144894889638941	17:39905186	rs4795399	chr17.1		17	39905186	17:40608272	3.08282e-09	17:39905186	1.88189779113139e-115	5521	5916	0.982344132290541	0.999999999999991	39566262	41565105	ENSG00000126353	ENSG00000126353	protein_coding	40565472	-1	660286	-42800	660286	24	0	24	39566262	41565105	1998843	61253
ASTCO_Ferreira_30929738_1	Asthma CO (Ferreira, EUR)	IMD	CD4_TCM_OneK1K	CD4_TCM_OneK1K	CD4	Single cell	ENSG00000126353	CCR7	5290	2.71259844674366e-109	1.65992908849232e-109	0.611402185183112	0.374108325852991	0.0144894889638941	17:39905186	rs4795399	chr17.2		17	39905186	17:40608272	3.08282e-09	17:39905186	1.88189779113139e-115	5521	5916	0.982344132290541	0.999999999999991	39566262	41565105	ENSG00000126353	ENSG00000126353	protein_coding	40565472	-1	660286	-42800	660286	24	0	24	39566262	41565105	1998843	61253
ASTCO_Ferreira_30929738_1	Asthma CO (Ferreira, EUR)	IMD	CD4_TCM_OneK1K	CD4_TCM_OneK1K	CD4	Single cell	ENSG00000172057	ORMDL3	4202	3.1573800112282e-153	1.60981089477258e-109	7.11653079590821e-45	0.361564115616258	0.638435884383735	17:39905186	rs4795399	chr17.1		17	39905186	17:39926578	4.15104e-50	17:39905186	1.88189779113139e-115	4384	4798	0.997033081836014	0.999999999999991	38927974	40927543	ENSG00000172057	ENSG00000172057	protein_coding	39927601	-1	22415	1023	22415	1	0	1	38927974	40927543	1999569	61249
ASTCO_Ferreira_30929738_1	Asthma CO (Ferreira, EUR)	IMD	CD4_TCM_OneK1K	CD4_TCM_OneK1K	CD4	Single cell	ENSG00000172057	ORMDL3	4202	3.1573800112282e-153	1.60981089477258e-109	7.11653079590821e-45	0.361564115616258	0.638435884383735	17:39905186	rs4795399	chr17.2		17	39905186	17:39926578	4.15104e-50	17:39905186	1.88189779113139e-115	4384	4798	0.997033081836014	0.999999999999991	38927974	40927543	ENSG00000172057	ENSG00000172057	protein_coding	39927601	-1	22415	1023	22415	1	0	1	38927974	40927543	1999569	61249
ASTCO_Ferreira_30929738_1	Asthma CO (Ferreira, EUR)	IMD	CD4_TCM_OneK1K	CD4_TCM_OneK1K	CD4	Single cell	ENSG00000186395	KRT10	5535	2.91775264185304e-123	4.4366842521703e-109	6.57642616876725e-15	1	4.62307269174453e-16	17:39905186	rs4795399	chr17.1		17	39905186	17:40805473	1.86153e-22	17:39905186	1.88189779113139e-115	5769	6185	0.999999999999997	0.999999999999988	39822872	41821610	ENSG00000186395	ENSG00000186395	protein_coding	40822614	-1	917428	17141	917428	31	1	31	39822872	41821843	1998971	61254
ASTCO_Ferreira_30929738_1	Asthma CO (Ferreira, EUR)	IMD	CD4_TCM_OneK1K	CD4_TCM_OneK1K	CD4	Single cell	ENSG00000186395	KRT10	5535	2.91775264185304e-123	4.4366842521703e-109	6.57642616876725e-15	1	4.62307269174453e-16	17:39905186	rs4795399	chr17.2		17	39905186	17:40805473	1.86153e-22	17:39905186	1.88189779113139e-115	5769	6185	0.999999999999997	0.999999999999988	39822872	41821610	ENSG00000186395	ENSG00000186395	protein_coding	40822614	-1	917428	17141	917428	31	1	31	39822872	41821843	1998971	61254
ASTCO_Ferreira_30929738_1	Asthma CO (Ferreira, EUR)	IMD	CD4_TCM_OneK1K	CD4_TCM_OneK1K	CD4	Single cell	ENSG00000265460		3213	9.59605429569253e-112	4.42695462038745e-109	0.00216288871379592	0.997806943447215	3.01678390020321e-05	17:39905186	rs4795399	chr17.1		17	39905186	17:39452867	4.17244e-08	17:39905186	1.88189779113139e-115	3358	4832	0.990358079387562	0.999999999999991	38256464	40237905	ENSG00000265460	ENSG00000265460	transcribed_unitary_pseudogene	39237831	1	667355	215036	667355	18	3	18	38251703	40237905	1986202	61247
ASTCO_Ferreira_30929738_1	Asthma CO (Ferreira, EUR)	IMD	CD4_TCM_OneK1K	CD4_TCM_OneK1K	CD4	Single cell	ENSG00000186566	GPATCH8	4455	6.92684924764066e-20	3.52775737356724e-07	1.96352698409302e-13	0.99999964611274	1.11132845641592e-09	17:44501514	rs7223926	chr17.3		17	44501514	17:44501514	1.27077e-18	17:45380520	6.53887659225117e-13	4719	4792	0.999983525023851	0.999989110241144	43503521	45498580	ENSG00000186566	ENSG00000186566	protein_coding	44503406	-1	1892	1892	-877114	0	0	31	43503521	45501737	1998216	61262
ASTCO_Ferreira_30929738_1	Asthma CO (Ferreira, EUR)	IMD	CD4_TCM_OneK1K	CD4_TCM_OneK1K	CD4	Single cell	ENSG00000233483	EFCAB15P	5592	5.37293360930972e-30	3.4914895510806e-07	1.53886518788e-23	0.9999996491072	1.74383924804913e-09	17:45240207	rs7212404	chr17.3		17	45240207	17:45240207	2.01761e-30	17:45380520	6.53887659225117e-13	6729	5989	1	0.999796823656755	44251636	46249529	ENSG00000233483	ENSG00000233483	transcribed_unitary_pseudogene	45251129	-1	10922	10922	-129391	2	2	3	44251636	46250654	1999018	61265
ASTCO_Ferreira_30929738_1	Asthma CO (Ferreira, EUR)	IMD	CD4_TCM_OneK1K	CD4_TCM_OneK1K	CD4	Single cell	ENSG00000184361	SPATA32	5600	1.09263094632991e-13	3.47799675488843e-07	3.12986040288181e-07	0.996270779465419	0.00372855974875765	17:45282690	rs4792842	chr17.3		17	45282690	17:45282524	3.64969e-13	17:45380520	6.53887659225117e-13	6808	6016	0.999999878610358	0.999739072761043	44262304	46262042	ENSG00000184361	ENSG00000184361	protein_coding	45262094	-1	-20596	-20430	-118426	0	0	2	44262304	46262042	1999738	61266
ASTCO_Ferreira_30929738_1	Asthma CO (Ferreira, EUR)	IMD	CD4_TCM_OneK1K	CD4_TCM_OneK1K	CD4	Single cell	ENSG00000233175	FMNL1-AS1	5605	3.71377000562018e-10	3.48777479438998e-07	0.00106363343630673	0.998907760612106	2.82568027301115e-05	17:45289786	rs4792846	chr17.3		17	45289786	17:45228034	5.2138e-09	17:45380520	6.53887659225117e-13	6704	5999	0.99992604679052	0.999824589794834	44242080	46241209	ENSG00000233175	ENSG00000233175	lncRNA	45241734	-1	-48052	13700	-138786	3	0	5	44242080	46241681	1999601	61264
ASTCO_Ferreira_30929738_1	Asthma CO (Ferreira, EUR)	IMD	CD4_TCM_OneK1K	CD4_TCM_OneK1K	CD4	Single cell	ENSG00000131097	HIGD1B	4839	2.18724091107923e-09	3.48966516078672e-07	0.00622799939876918	0.993654942529339	0.000116706918135506	17:45378874	rs10468514	chr17.3		17	45378874	17:44800952	7.70654e-08	17:45380520	6.53887659225117e-13	5315	5246	0.974026594540396	0.999893067589525	43848758	45846337	ENSG00000131097	ENSG00000131097	protein_coding	44847883	1	530991	-46931	532637	21	1	21	43848758	45846337	1997579	61263
ASTCO_Ferreira_30929738_1	Asthma CO (Ferreira, EUR)	IMD	CD4_TCM_OneK1K	CD4_TCM_OneK1K	CD4	Single cell	ENSG00000214401	KANSL1-AS1	4778	0	3.48135470467723e-07	1.9469396261938e-308	0.997479325816761	0.00252032604779506	17:45680759	rs62055696	chr17.3		17	45680759	17:45680759	2.64152e-212	17:45380520	6.53887659225117e-13	6362	5275	0.976152170341656	0.999701516987073	45194077	47193404	ENSG00000214401	ENSG00000214401	lncRNA	46193568	1	-512809	-512809	-813048	5	5	18	45194077	47193404	1999327	61269
ASTCO_Ferreira_30929738_1	Asthma CO (Ferreira, EUR)	IMD	CD4_TCM_OneK1K	CD4_TCM_OneK1K	CD4	Single cell	ENSG00000204650	LINC02210	4993	1.61442833446279e-76	3.48075673521743e-07	4.62600924197789e-70	0.997376457243244	0.00262319468108893	17:45698113	rs12150610	chr17.3		17	45698113	17:45701314	1.42671e-69	17:45380520	6.53887659225117e-13	6561	5474	0.972764404368128	0.999704252555288	44620441	46548500	ENSG00000204650	ENSG00000204650	transcribed_unitary_pseudogene	45633049	1	65064	68265	-252529	0	0	12	44620441	46611249	1990808	61268
ASTCO_Ferreira_30929738_1	Asthma CO (Ferreira, EUR)	IMD	CD4_TCM_OneK1K	CD4_TCM_OneK1K	CD4	Single cell	ENSG00000214425	LRRC37A4P	5249	1.09734848047403e-51	3.48649316462446e-07	3.14436048338667e-45	0.99902356501831	0.000976086332379225	17:46107462	rs4510068	chr17.3		17	46107462	17:46063913	3.72987e-49	17:45380520	6.53887659225117e-13	6804	5719	0.987594779761653	0.999704267073335	44550534	46548500	ENSG00000214425	ENSG00000214425	transcribed_unprocessed_pseudogene	45550335	-1	-557127	-513578	169815	11	11	5	44550534	46549661	1999127	61267
ASTCO_Ferreira_30929738_1	Asthma CO (Ferreira, EUR)	IMD	CD4_TCM_OneK1K	CD4_TCM_OneK1K	CD4	Single cell	ENSG00000120071	KANSL1	4766	2.94255549417029e-56	3.49282657384629e-07	8.4153974183535e-50	0.998909268502604	0.0010903822147351	17:46751565	rs199533	chr17.3		17	46751565	17:46724418	3.69435e-54	17:45380520	6.53887659225117e-13	6373	5270	0.954297829513237	0.999700962086709	45226241	47225320	ENSG00000120071	ENSG00000120071	protein_coding	46193429	-1	-558136	-530989	812909	14	14	17	45226241	47225320	1999079	61270
ASTCO_Ferreira_30929738_1	Asthma CO (Ferreira, EUR)	IMD	CD4_TCM_OneK1K	CD4_TCM_OneK1K	CD4	Single cell	ENSG00000228696	ARL17B	4989	0	4.2630830232691e-07	0	0.999053759750435	0.000945813941290569	17:46751565	rs199533	chr17.3		17	46751565	17:46718103	3.97688e-215	17:45380520	6.53887659225117e-13	6605	5503	0.999999989807904	0.999635094688056	45365034	47361586	ENSG00000228696	ENSG00000228696	protein_coding	46361766	-1	-389799	-356337	981246	8	7	23	45362702	47361586	1998884	61271
ASTCO_Ferreira_30929738_1	Asthma CO (Ferreira, EUR)	IMD	CD4_TCM_OneK1K	CD4_TCM_OneK1K	CD4	Single cell	ENSG00000141293	SKAP1	5106	3.53902050233811e-29	1.78804923082184e-08	1.97926341228288e-21	0.999999977268786	4.85071825629736e-09	17:48326979	rs7211614	chr17.4		17	48326979	17:48326979	5.44325e-27	17:49361940	7.07443506524209e-14	5315	5449	0.999999999635536	0.999999444832866	47430850	49430132	ENSG00000141293	ENSG00000141293	protein_coding	48430214	-1	103235	103235	-931726	1	1	29	47430850	49430132	1999282	61279
ASTCO_Ferreira_30929738_1	Asthma CO (Ferreira, EUR)	IMD	CD4_TCM_OneK1K	CD4_TCM_OneK1K	CD4	Single cell	ENSG00000173917	HOXB2	5125	3.16071150199037e-116	1.78804921743905e-08	1.76768702820334e-108	0.999999970066768	1.20527569254137e-08	17:48525070	rs10853100	chr17.4		17	48525070	17:48519627	8.48782e-96	17:49361940	7.07443506524209e-14	5330	5467	1	0.999999444832391	47545324	49544740	ENSG00000173917	ENSG00000173917	protein_coding	48545109	-1	20039	25482	-816831	1	1	26	47545048	49544740	1999692	61281
ASTCO_Ferreira_30929738_1	Asthma CO (Ferreira, EUR)	IMD	CD4_TCM_OneK1K	CD4_TCM_OneK1K	CD4	Single cell	ENSG00000182742	HOXB4	5139	8.68540233966682e-42	1.78804921754699e-08	4.85747371704488e-34	0.999999969965615	1.21538955162692e-08	17:48525070	rs10853100	chr17.4		17	48525070	17:48525070	3.30053e-38	17:49361940	7.07443506524209e-14	5341	5476	1	0.999999444836275	47578521	49578328	ENSG00000182742	ENSG00000182742	protein_coding	48578350	-1	53280	53280	-783590	4	4	23	47578521	49578328	1999807	61282
ASTCO_Ferreira_30929738_1	Asthma CO (Ferreira, EUR)	IMD	CD4_TCM_OneK1K	CD4_TCM_OneK1K	CD4	Single cell	ENSG00000230148	HOXB-AS1	5122	2.16412643219711e-72	1.78804921736871e-08	1.2103281869192e-64	0.999999970025158	1.20943573106553e-08	17:48525070	rs10853100	chr17.4		17	48525070	17:48519627	4.92045e-64	17:49361940	7.07443506524209e-14	5328	5464	0.999999999999991	0.999999444832389	47543558	49543098	ENSG00000230148	ENSG00000230148	lncRNA	48543339	1	-18269	-23712	818601	0	0	27	47543558	49543098	1999540	61280
ASTCO_Ferreira_30929738_1	Asthma CO (Ferreira, EUR)	IMD	CD4_TCM_OneK1K	CD4_TCM_OneK1K	CD4	Single cell	ENSG00000005882	PDK2	4782	1.63476629886652e-12	1.78792688251458e-08	9.14250505572804e-05	0.999906255637232	2.30143130790641e-06	17:49361940	rs112502960	chr17.4		17	49361940	17:50106372	9.59046e-11	17:49361940	7.07443506524209e-14	5020	5197	0.999540536087167	0.999999444667499	49095832	51094053	ENSG00000005882	ENSG00000005882	protein_coding	50095351	1	-733411	11021	-733411	22	2	22	49095591	51094053	1998462	61284
ASTCO_Ferreira_30929738_1	Asthma CO (Ferreira, EUR)	IMD	CD4_TCM_OneK1K	CD4_TCM_OneK1K	CD4	Single cell	ENSG00000120093	HOXB3	5121	1.67044602598708e-13	1.78803214209847e-08	9.3422818514825e-06	0.999990419550587	2.20287071627071e-07	17:49361940	rs112502960	chr17.4		17	49361940	17:48510969	1.84493e-10	17:49361940	7.07443506524209e-14	5319	5462	0.999943596875525	0.999999444831943	47605759	49604258	ENSG00000120093	ENSG00000120093	protein_coding	48590241	-1	-771699	79272	-771699	21	6	21	47605759	49604258	1998499	61283
ASTCO_Ferreira_30929738_1	Asthma CO (Ferreira, EUR)	IMD	CD4_TCM_OneK1K	CD4_TCM_OneK1K	CD4	Single cell	ENSG00000015532	XYLT2	4593	5.62251444062936e-27	3.19557967610449e-08	1.75946614705972e-19	0.999999967933782	1.10421176636634e-10	17:50349830	rs2586460	chr17.4		17	50349830	17:50349830	4.0255e-25	17:49361940	7.07443506524209e-14	4814	5059	0.999999999999958	0.999999997648333	49346349	51345373	ENSG00000015532	ENSG00000015532	protein_coding	50346126	1	3704	3704	-984186	0	0	34	49346349	51345373	1999024	61285
ASTCO_Ferreira_30929738_1	Asthma CO (Ferreira, EUR)	IMD	CD4_TCM_OneK1K	CD4_TCM_OneK1K	CD4	Single cell	ENSG00000267699		5374	9.31960050558501e-24	8.08954746061346e-07	8.80369421888663e-18	0.763700740461657	0.236298450583595	18:50979044	rs2027735	chr18.1		18	50979044	18:51028052	1.97018e-23	18:51121270	2.19951938231893e-11	5704	5681	0.999986449824643	0.958229712080593	49968023	51967952	ENSG00000267699	ENSG00000267699	protein_coding	50968019	1	11025	60033	153251	1	1	2	49968023	51967952	1999929	61287
ASTCO_Ferreira_30929738_1	Asthma CO (Ferreira, EUR)	IMD	CD4_TCM_OneK1K	CD4_TCM_OneK1K	CD4	Single cell	ENSG00000167306	MYO5B	5816	5.35846433305988e-08	1.00340565389055e-06	0.0506183512762895	0.947856949616107	0.00152364211730445	18:51121270	rs1893380	chr18.1		18	51121270	18:50110900	4.37001e-08	18:51121270	2.19951938231893e-11	6145	6109	0.949821121619476	0.958229714168973	49196298	51194924	ENSG00000167306	ENSG00000167306	protein_coding	50195147	-1	-926123	84247	-926123	11	0	11	49196298	51194924	1998626	61286
ASTCO_Ferreira_30929738_1	Asthma CO (Ferreira, EUR)	IMD	CD4_TCM_OneK1K	CD4_TCM_OneK1K	CD4	Single cell	ENSG00000101751	POLI	6349	2.51620621951639e-14	3.38169360923378e-07	6.55615207236974e-08	0.880885799217925	0.119113797051168	18:54306037	rs12454487	chr18.2		18	54306037	18:54319080	4.8012e-13	18:54290038	9.65407658430347e-12	6642	6763	0.999997292734323	0.99894379066374	53269632	55269331	ENSG00000101751	ENSG00000101751	protein_coding	54269517	1	36520	49563	20521	1	1	1	53269632	55269331	1999699	61288
ASTCO_Ferreira_30929738_1	Asthma CO (Ferreira, EUR)	IMD	CD4_TCM_OneK1K	CD4_TCM_OneK1K	CD4	Single cell	ENSG00000277324		6348	9.75428150781753e-10	3.41211191654005e-07	0.00254154657220687	0.888832479207457	0.108625632033717	18:54306037	rs12454487	chr18.2		18	54306037	18:54304669	7.32907e-08	18:54290038	9.65407658430347e-12	6641	6762	0.999070853310915	0.998943790663779	53270447	55269331	ENSG00000277324	ENSG00000277324	lncRNA	54270063	-1	-35974	-34606	-19975	0	0	0	53270447	55269331	1998884	61289
ASTCO_Ferreira_30929738_1	Asthma CO (Ferreira, EUR)	IMD	CD4_TCM_OneK1K	CD4_TCM_OneK1K	CD4	Single cell	ENSG00000041353	RAB27B	5621	1.65003489233747e-17	3.83792943185033e-07	4.29928123437245e-11	0.999999336535062	2.79629002163595e-07	18:54702433	rs13381775	chr18.2		18	54702433	18:54721565	2.87697e-18	18:54290038	9.65407658430347e-12	5912	5966	0.952518388206147	0.998943791474549	53717941	55717465	ENSG00000041353	ENSG00000041353	protein_coding	54828477	1	-126044	-106912	-538439	0	0	3	53717941	55717642	1999701	61290
ASTCO_Ferreira_30929738_1	Asthma CO (Ferreira, EUR)	IMD	CD4_TCM_OneK1K	CD4_TCM_OneK1K	CD4	Single cell	ENSG00000134444	RELCH	5905	1.93314702450703e-13	3.80514394542506e-08	5.0803252282441e-06	0.999994751197485	1.30425653610833e-07	18:62342581	rs4574025	chr18.3		18	62342581	18:62280066	1.226e-10	18:62342581	4.27341666327257e-14	6093	6261	0.998890860014972	0.999999999136681	61187267	63186850	ENSG00000134444	ENSG00000134444	protein_coding	62187255	1	155326	92811	155326	3	1	3	61187267	63186850	1999583	61292
ASTCO_Ferreira_30929738_1	Asthma CO (Ferreira, EUR)	IMD	CD4_TCM_OneK1K	CD4_TCM_OneK1K	CD4	Single cell	ENSG00000197563	PIGN	5907	4.09676292689785e-12	3.80474640943197e-08	0.00010766324437738	0.999890274647646	2.02405641696638e-06	18:62342581	rs4574025	chr18.3		18	62342581	18:62196065	2.50489e-10	18:62342581	4.27341666327257e-14	6095	6263	0.999910546907891	0.999999999136678	61187142	63186850	ENSG00000197563	ENSG00000197563	protein_coding	62187056	-1	-155525	-9009	-155525	4	1	4	61187142	63186850	1999708	61291
ASTCO_Ferreira_30929738_1	Asthma CO (Ferreira, EUR)	IMD	CD4_TCM_OneK1K	CD4_TCM_OneK1K	CD4	Single cell	ENSG00000141933	TPGS1	4633	1.38786045487999e-13	8.6187323391818e-05	1.61014452404938e-09	0.999913544909896	2.66156429755116e-07	19:512568	rs11666491	chr19.1		19	512568	19:512568	8.13135e-16	19:1152657	1.53643464687714e-10	4845	6173	0.9999903575072	0.999933761699116	226776	1507484	ENSG00000141933	ENSG00000141933	protein_coding	507497	1	5071	5071	645160	0	0	38	226776	1507484	1280708	61299
ASTCO_Ferreira_30929738_1	Asthma CO (Ferreira, EUR)	IMD	CD4_TCM_OneK1K	CD4_TCM_OneK1K	CD4	Single cell	ENSG00000197540	GZMM	4828	1.84821143978067e-09	8.61852466684485e-05	2.14422754783926e-05	0.999889813475598	2.55715404289544e-06	19:532268	rs16990500	chr19.1		19	532268	19:532268	1.84134e-15	19:1152657	1.53643464687714e-10	5055	6398	0.999985785541202	0.999933629245063	226776	1543755	ENSG00000197540	ENSG00000197540	protein_coding	544053	1	-11785	-11785	608604	1	1	35	226776	1543755	1316979	61302
ASTCO_Ferreira_30929738_1	Asthma CO (Ferreira, EUR)	IMD	CD4_TCM_OneK1K	CD4_TCM_OneK1K	CD4	Single cell	ENSG00000129951	PLPPR3	5412	4.84523342031733e-33	8.61871967223469e-05	5.62126944839114e-29	0.999913551105002	2.61698273862848e-07	19:829408	rs687077	chr19.1		19	829408	19:829408	7.62613e-34	19:1152657	1.53643464687714e-10	5677	7262	1	0.999932858826171	226776	1821742	ENSG00000129951	ENSG00000129951	protein_coding	821955	-1	-7453	-7453	-330702	1	1	21	226776	1821742	1594966	61298
ASTCO_Ferreira_30929738_1	Asthma CO (Ferreira, EUR)	IMD	CD4_TCM_OneK1K	CD4_TCM_OneK1K	CD4	Single cell	ENSG00000197766	CFD	5487	8.2413297600591e-89	8.61871845425567e-05	9.56130236204789e-85	0.999913551217841	2.61597627369171e-07	19:864919	rs6510984	chr19.1		19	864919	19:864868	5.49974e-80	19:1152657	1.53643464687714e-10	5753	7366	1.00000000000001	0.999932756603947	226776	1859391	ENSG00000197766	ENSG00000197766	protein_coding	859664	1	5255	5204	292993	0	0	17	226776	1859391	1632615	61303
ASTCO_Ferreira_30929738_1	Asthma CO (Ferreira, EUR)	IMD	CD4_TCM_OneK1K	CD4_TCM_OneK1K	CD4	Single cell	ENSG00000198858	R3HDM4	5570	2.16435683099586e-14	8.61871478502683e-05	2.51101175832352e-10	0.999913407964524	4.04636504836027e-07	19:865818	rs10424211	chr19.1		19	865818	19:896506	1.89524e-18	19:1152657	1.53643464687714e-10	5842	7513	0.999985017968112	0.999932666284979	226776	1912987	ENSG00000198858	ENSG00000198858	protein_coding	913219	-1	47401	16713	-239438	1	0	15	226776	1912987	1686211	61304
ASTCO_Ferreira_30929738_1	Asthma CO (Ferreira, EUR)	IMD	CD4_TCM_OneK1K	CD4_TCM_OneK1K	CD4	Single cell	ENSG00000175221	MED16	5522	7.43891650274278e-101	8.61871675790549e-05	8.63037200180072e-97	0.999913518691723	2.9414069283088e-07	19:868620	rs1651891	chr19.1		19	868620	19:868620	8.90067e-89	19:1152657	1.53643464687714e-10	5791	7441	0.999999999999994	0.999932718393265	226776	1892724	ENSG00000175221	ENSG00000175221	protein_coding	893187	-1	24567	24567	-259470	0	0	16	226776	1892724	1665948	61301
ASTCO_Ferreira_30929738_1	Asthma CO (Ferreira, EUR)	IMD	CD4_TCM_OneK1K	CD4_TCM_OneK1K	CD4	Single cell	ENSG00000116014	KISS1R	5581	1.07885701055069e-25	8.61871557178125e-05	1.25165251107815e-21	0.999913508056592	3.04787687080906e-07	19:871987	rs78047294	chr19.1		19	871987	19:871987	1.67805e-27	19:1152657	1.53643464687714e-10	5853	7530	1	0.999932656454219	226776	1917128	ENSG00000116014	ENSG00000116014	protein_coding	917333	1	-45346	-45346	235324	2	2	14	226776	1917128	1690352	61297
ASTCO_Ferreira_30929738_1	Asthma CO (Ferreira, EUR)	IMD	CD4_TCM_OneK1K	CD4_TCM_OneK1K	CD4	Single cell	ENSG00000065268	WDR18	5804	6.77155478877136e-13	8.61871121432343e-05	7.85612554607448e-09	0.999913304838342	5.001927111219e-07	19:997438	rs113581266	chr19.1		19	997438	19:997438	5.85556e-16	19:1152657	1.53643464687714e-10	6086	7833	0.999999999763719	0.999932508704786	226776	1984068	ENSG00000065268	ENSG00000065268	protein_coding	984345	1	13093	13093	168312	0	0	10	226776	1984068	1757292	61295
ASTCO_Ferreira_30929738_1	Asthma CO (Ferreira, EUR)	IMD	CD4_TCM_OneK1K	CD4_TCM_OneK1K	CD4	Single cell	ENSG00000064666	CNN2	5994	2.26737783388929e-29	8.61871058025225e-05	2.63053474812965e-25	0.999913526257695	2.86636509865695e-07	19:1030651	rs7252428	chr19.1		19	1030651	19:1030651	9.08371e-32	19:1152657	1.53643464687714e-10	6281	8048	1	0.999932452045457	226776	2026202	ENSG00000064666	ENSG00000064666	protein_coding	1026608	1	4043	4043	126049	0	0	4	226776	2026202	1799426	61293
ASTCO_Ferreira_30929738_1	Asthma CO (Ferreira, EUR)	IMD	CD4_TCM_OneK1K	CD4_TCM_OneK1K	CD4	Single cell	ENSG00000064687	ABCA7	6026	4.20886558799717e-13	8.61867191457032e-05	4.88298340969681e-09	0.999909137019243	4.67137820866696e-06	19:1038290	rs3087680	chr19.1		19	1038290	19:1038290	5.62707e-17	19:1152657	1.53643464687714e-10	6317	8099	0.999999999614717	0.999932410773173	226776	2040062	ENSG00000064687	ENSG00000064687	protein_coding	1040107	1	-1817	-1817	112550	0	0	3	226776	2040062	1813286	61294
ASTCO_Ferreira_30929738_1	Asthma CO (Ferreira, EUR)	IMD	CD4_TCM_OneK1K	CD4_TCM_OneK1K	CD4	Single cell	ENSG00000167468	GPX4	6164	4.25816930389681e-30	8.61856676131793e-05	4.94018597707531e-26	0.999897331796495	1.64825358981698e-05	19:1095582	rs2074447	chr19.1		19	1095582	19:1095582	1.68826e-31	19:1152657	1.53643464687714e-10	6458	8283	1	0.999932243113232	226776	2103556	ENSG00000167468	ENSG00000167468	protein_coding	1103994	1	-8412	-8412	48663	0	0	0	226776	2103556	1876780	61300
ASTCO_Ferreira_30929738_1	Asthma CO (Ferreira, EUR)	IMD	CD4_TCM_OneK1K	CD4_TCM_OneK1K	CD4	Single cell	ENSG00000099817	POLR2E	6151	1.51928484469989e-08	8.61564155267344e-05	0.000176262356164394	0.99955761320243	0.000179952833031357	19:1170446	rs4807630	chr19.1		19	1170446	19:1099070	1.04702e-09	19:1152657	1.53643464687714e-10	6445	8258	0.99999169418744	0.999932281219067	226776	2094593	ENSG00000099817	ENSG00000099817	protein_coding	1095375	-1	-75071	-3695	-57282	1	0	1	226776	2094593	1867817	61296
ASTCO_Ferreira_30929738_1	Asthma CO (Ferreira, EUR)	IMD	CD4_TCM_OneK1K	CD4_TCM_OneK1K	CD4	Single cell	ENSG00000071626	DAZAP1	6565	3.47524169736126e-11	8.61868688329637e-05	4.03186384178689e-07	0.999912379135727	1.03077430516973e-06	19:1400680	rs266807	chr19.1		19	1400680	19:1400680	1.09381e-13	19:1152657	1.53643464687714e-10	6877	8722	0.993351326679797	0.999932481167736	407900	2407127	ENSG00000071626	ENSG00000071626	protein_coding	1407586	1	-6906	-6906	-254929	1	1	17	407900	2407127	1999227	61305
ASTCO_Ferreira_30929738_1	Asthma CO (Ferreira, EUR)	IMD	CD4_TCM_OneK1K	CD4_TCM_OneK1K	CD4	Single cell	ENSG00000127540	UQCR11	6700	2.10488870625968e-13	8.61873599125511e-05	2.4420121930857e-09	0.999913120727716	6.89470150132896e-07	19:1598204	rs8697	chr19.1		19	1598204	19:1607188	7.70089e-15	19:1152657	1.53643464687714e-10	7010	8465	0.999999999931007	0.999932320405984	605885	2605436	ENSG00000127540	ENSG00000127540	protein_coding	1605462	-1	7258	-1726	452805	1	0	31	605885	2605436	1999551	61306
ASTCO_Ferreira_30929738_1	Asthma CO (Ferreira, EUR)	IMD	CD4_TCM_OneK1K	CD4_TCM_OneK1K	CD4	Single cell	ENSG00000090661	CERS4	6784	6.91228495504547e-13	1.87634852489594e-05	3.68383291254371e-08	0.999981119885123	7.97906089500044e-08	19:8215737	rs10418768	chr19.2		19	8215737	19:8215737	3.59596e-14	19:9017666	1.72470524348608e-10	7106	7957	0.998780418302643	0.99187549053624	7206779	9206449	ENSG00000090661	ENSG00000090661	protein_coding	8209370	1	6367	6367	808296	0	0	25	7206779	9206449	1999670	61307
ASTCO_Ferreira_30929738_1	Asthma CO (Ferreira, EUR)	IMD	CD4_TCM_OneK1K	CD4_TCM_OneK1K	CD4	Single cell	ENSG00000167775	CD320	6655	1.39155137127674e-17	1.87634810643781e-05	7.41613364525229e-13	0.999980927833127	3.08685067223243e-07	19:8302825	rs2336573	chr19.2		19	8302825	19:8321778	1.76089e-24	19:9017666	1.72470524348608e-10	6954	7796	0.970890568078852	0.991875551456017	7333118	9308327	ENSG00000167775	ENSG00000167775	protein_coding	8308358	-1	5533	-13420	-709308	0	3	23	7310053	9308327	1998274	61308
ASTCO_Ferreira_30929738_1	Asthma CO (Ferreira, EUR)	IMD	CD4_TCM_OneK1K	CD4_TCM_OneK1K	CD4	Single cell	ENSG00000233927	RPS28	6684	1.06433603162484e-16	1.87634856663729e-05	5.67227230470389e-12	0.999981179915022	5.65936381167168e-08	19:8330526	rs3965185	chr19.2		19	8330526	19:8330526	1.19925e-17	19:9017666	1.72470524348608e-10	6981	7830	0.999999997410253	0.991875548029988	7333118	9320829	ENSG00000233927	ENSG00000233927	protein_coding	8321496	1	9030	9030	696170	0	0	20	7323330	9320829	1997499	61309
ASTCO_Ferreira_30929738_1	Asthma CO (Ferreira, EUR)	IMD	CD4_TCM_OneK1K	CD4_TCM_OneK1K	CD4	Single cell	ENSG00000099785	MARCHF2	6665	1.18853598790119e-11	1.87634744471473e-05	6.33418294347396e-07	0.999980488483677	1.14611694955029e-07	19:8438737	rs1055554	chr19.2		19	8438737	19:8438737	6.04402e-12	19:9017666	1.72470524348608e-10	6953	7770	0.921113330914882	0.991875672451807	7413463	9413048	ENSG00000099785	ENSG00000099785	protein_coding	8413305	1	25432	25432	604361	1	1	15	7413463	9413048	1999585	61310
ASTCO_Ferreira_30929738_1	Asthma CO (Ferreira, EUR)	IMD	CD4_TCM_OneK1K	CD4_TCM_OneK1K	CD4	Single cell	ENSG00000133250	ZNF414	6461	1.4574181301465e-08	1.87486039129437e-05	0.000776715783086512	0.999187245255168	1.72757836494222e-05	19:9017666	rs10413947	chr19.2		19	9017666	19:8543065	2.74595e-09	19:9017666	1.72470524348608e-10	6755	7620	0.99966073582319	0.991875710164387	7515728	9513950	ENSG00000133250	ENSG00000133250	protein_coding	8514167	-1	-503499	-28898	-503499	11	0	11	7515728	9513950	1998222	61311
ASTCO_Ferreira_30929738_1	Asthma CO (Ferreira, EUR)	IMD	CD4_TCM_OneK1K	CD4_TCM_OneK1K	CD4	Single cell	ENSG00000197961	ZNF121	5766	2.96844681581015e-09	1.87603780115555e-05	0.000158201012187659	0.999819418413968	3.61722738450403e-06	19:9017666	rs10413947	chr19.2		19	9017666	19:9498293	2.01141e-09	19:9017666	1.72470524348608e-10	6060	6534	0.949381956132907	0.991876196154716	8586678	10584044	ENSG00000197961	ENSG00000197961	protein_coding	9584504	-1	566838	86211	566838	14	4	14	8586678	10584044	1997366	61314
ASTCO_Ferreira_30929738_1	Asthma CO (Ferreira, EUR)	IMD	CD4_TCM_OneK1K	CD4_TCM_OneK1K	CD4	Single cell	ENSG00000174652	ZNF266	5704	3.94961456007655e-17	1.87634257573728e-05	2.10491424367335e-12	0.999981176169879	6.04022587774476e-08	19:9303220	rs10745023	chr19.2		19	9303220	19:9300150	1.4628e-17	19:9017666	1.72470524348608e-10	6004	6521	0.99940033995419	0.991876100955598	8435655	10435217	ENSG00000174652	ENSG00000174652	protein_coding	9435573	-1	132353	135423	417907	5	5	8	8435655	10435217	1999562	61313
ASTCO_Ferreira_30929738_1	Asthma CO (Ferreira, EUR)	IMD	CD4_TCM_OneK1K	CD4_TCM_OneK1K	CD4	Single cell	ENSG00000188321	ZNF559	5845	1.4336157852476e-10	1.87632810889475e-05	7.64033473538691e-06	0.999973281814845	3.14425969475482e-07	19:9324196	rs28384491	chr19.2		19	9324196	19:9324196	3.55602e-13	19:9017666	1.72470524348608e-10	6138	6678	0.99999949575472	0.991876091930791	8324056	10322684	ENSG00000188321	ENSG00000188321	protein_coding	9324179	1	17	17	-306513	0	0	4	8324056	10322684	1998628	61312
ASTCO_Ferreira_30929738_1	Asthma CO (Ferreira, EUR)	IMD	CD4_TCM_OneK1K	CD4_TCM_OneK1K	CD4	Single cell	ENSG00000105185	PDCD5	6133	1.034136645785e-19	9.91917419715306e-10	1.04256324578026e-10	0.99999999889701	6.81302837362611e-12	19:33235672	rs117710327	chr19.3		19	33235672	19:32581212	6.11334e-17	19:33235672	1.40782236754816e-15	6415	6565	0.999999869513082	0.999999999903316	31581447	33581139	ENSG00000105185	ENSG00000105185	protein_coding	32581190	1	654482	22	654482	17	0	17	31581447	33581139	1999692	61316
ASTCO_Ferreira_30929738_1	Asthma CO (Ferreira, EUR)	IMD	CD4_TCM_OneK1K	CD4_TCM_OneK1K	CD4	Single cell	ENSG00000213965	NUDT19	6161	1.14303596399312e-12	9.90740694451114e-10	0.00115234992350577	0.998813617094634	3.40319899780806e-05	19:33235672	rs117710327	chr19.3		19	33235672	19:32717249	5.66087e-09	19:33235672	1.40782236754816e-15	6449	6591	0.998007369587948	0.999999999903192	31692172	33691837	ENSG00000213965	ENSG00000213965	protein_coding	32691821	1	543851	25428	543851	13	1	13	31692172	33691837	1999665	61317
ASTCO_Ferreira_30929738_1	Asthma CO (Ferreira, EUR)	IMD	CD4_TEM_OneK1K	CD4_TEM_OneK1K	CD4	Single cell	ENSG00000215845	TSTD1	5504	7.43763446296704e-10	1.01496860956008e-05	7.32732098299119e-05	0.999914798244895	1.7781154152479e-06	1:161215268	rs2070901	chr1.3		1	161215268	1:161050599	1.86469e-10	1:161215268	1.00270259520867e-11	5916	6253	0.999992746943085	0.999999536089103	160039331	162038938	ENSG00000215845	ENSG00000215845	protein_coding	161038964	-1	-176304	-11635	-176304	16	2	16	160039331	162038938	1999607	64851
ASTCO_Ferreira_30929738_1	Asthma CO (Ferreira, EUR)	IMD	CD4_TEM_OneK1K	CD4_TEM_OneK1K	CD4	Single cell	ENSG00000117592	PRDX6	3840	6.95692110798608e-18	2.86344085614165e-12	2.42956076885678e-06	0.999997478591427	9.18449397725238e-08	1:173162354	rs10158467	chr1.5		1	173162354	1:173445853	1.97612e-12	1:173162354	1.5826522055199e-17	3993	4217	0.999999772004557	0.99999999999985	172478022	174475414	ENSG00000117592	ENSG00000117592	protein_coding	173477335	1	-314981	-31482	-314981	2	0	2	172478022	174475414	1997392	64852
ASTCO_Ferreira_30929738_1	Asthma CO (Ferreira, EUR)	IMD	CD4_TEM_OneK1K	CD4_TEM_OneK1K	CD4	Single cell	ENSG00000234741	GAS5	4014	6.54180726259362e-17	2.86338161689417e-12	2.28459083058193e-05	0.999976783015877	3.71072954117525e-07	1:173162354	rs10158467	chr1.5		1	173162354	1:174578860	1.78188e-14	1:173162354	1.5826522055199e-17	4216	4459	0.982732445460494	0.999999999999837	172869708	174868179	ENSG00000234741	ENSG00000234741	lncRNA	173867989	-1	705635	-710871	705635	11	8	11	172869708	174868179	1998471	64853
ASTCO_Ferreira_30929738_1	Asthma CO (Ferreira, EUR)	IMD	CD4_TEM_OneK1K	CD4_TEM_OneK1K	CD4	Single cell	ENSG00000169629	RGPD8	5114	7.50395319832529e-08	0.00254242277823393	2.94386915413578e-05	0.997415576616811	1.2486873880772e-05	2:112191714	rs72831639	chr2.3		2	112191714	2:112191714	1.62165e-10	2:111511155	9.39996422180692e-09	5580	5648	0.979978452462744	0.990567234081675	111435584	113434151	ENSG00000169629	ENSG00000169629	protein_coding	112433645	-1	241931	241931	922490	3	3	12	111435584	113434163	1998579	64884
ASTCO_Ferreira_30929738_1	Asthma CO (Ferreira, EUR)	IMD	CD4_TEM_OneK1K	CD4_TEM_OneK1K	CD4	Single cell	ENSG00000115687	PASK	6831	1.4219801371167e-40	3.72987572392574e-36	3.81225835301202e-05	0.999961215649899	6.617665704526e-07	2:241759225	rs34290285	chr2.6		2	241759225	2:241113217	2.22296e-10	2:241759225	9.49212658240236e-43	7133	7679	0.999228540537846	0.999999999994562	240150731	242141373	ENSG00000115687	ENSG00000115687	protein_coding	241149472	-1	-609753	36255	-609753	22	0	22	240150731	242143967	1993236	64885
ASTCO_Ferreira_30929738_1	Asthma CO (Ferreira, EUR)	IMD	CD4_TEM_OneK1K	CD4_TEM_OneK1K	CD4	Single cell	ENSG00000168385	SEPTIN2	6035	6.83756508034484e-47	3.73002038533595e-36	1.83311734892881e-11	0.99999999998137	3.04656836710609e-13	2:241759225	rs34290285	chr2.6		2	241759225	2:241408199	1.98855e-19	2:241759225	9.49212658240236e-43	6291	6813	0.999999999891158	0.999999999994562	240315213	242141373	ENSG00000168385	ENSG00000168385	protein_coding	241315925	1	443300	92274	443300	18	4	18	240315213	242158878	1843665	64886
ASTCO_Ferreira_30929738_1	Asthma CO (Ferreira, EUR)	IMD	CD4_TEM_OneK1K	CD4_TEM_OneK1K	CD4	Single cell	ENSG00000170293	CMTM8	6309	1.06345953889306e-21	1.57649620469894e-11	6.74571581988539e-11	0.999999999915033	1.74395299074836e-12	3:32245299	rs7632486	chr3.1		3	32245299	3:32245299	8.90498e-18	3:33006170	1.9719259166888e-17	6520	6834	0.999999976905937	0.999999942850358	31240125	33238331	ENSG00000170293	ENSG00000170293	protein_coding	32238680	1	6619	6619	767490	0	0	10	31239911	33238331	1998420	64890
ASTCO_Ferreira_30929738_1	Asthma CO (Ferreira, EUR)	IMD	CD4_TEM_OneK1K	CD4_TEM_OneK1K	CD4	Single cell	ENSG00000169087	HSPBAP1	5442	2.07198494307329e-08	0.000121805769240356	0.000170054931180303	0.999701832500564	6.2860791664093e-06	3:121997324	rs1806656	chr3.2		3	121997324	3:122744922	5.60543e-10	3:121997324	2.93848481496958e-10	5747	5680	0.999938783558197	0.992870767600589	121794241	123793780	ENSG00000169087	ENSG00000169087	protein_coding	122793831	-1	796507	48909	796507	15	0	15	121794241	123793780	1999539	64891
ASTCO_Ferreira_30929738_1	Asthma CO (Ferreira, EUR)	IMD	CD4_TEM_OneK1K	CD4_TEM_OneK1K	CD4	Single cell	ENSG00000163682	RPL9	6331	0	2.0833465038138e-38	0	1	6.52405592260996e-41	4:39457145	rs1012352	chr4.1		4	39457145	4:39457145	1.34029e-277	4:38797027	5.08269448898885e-45	6588	6692	1.00000000000008	0.999999442603337	38458991	40456821	ENSG00000163682	ENSG00000163682	protein_coding	39458922	-1	1777	1777	661895	0	0	10	38458991	40456821	1997830	64894
ASTCO_Ferreira_30929738_1	Asthma CO (Ferreira, EUR)	IMD	CD4_TEM_OneK1K	CD4_TEM_OneK1K	CD4	Single cell	ENSG00000152495	CAMK4	5220	3.92575760484059e-31	1.49137394747518e-30	0.207698252558835	0.789027809263866	0.00327393817729802	5:111066174	rs1837253	chr5.2		5	111066174	5:111181721	3.79674e-08	5:111066174	5.46534780223294e-37	5630	5757	0.98827372536716	0.999999999999969	110223739	112223634	ENSG00000152495	ENSG00000152495	protein_coding	111224384	1	-158210	-42663	-158210	3	1	3	110223739	112223634	1999895	64895
ASTCO_Ferreira_30929738_1	Asthma CO (Ferreira, EUR)	IMD	CD4_TEM_OneK1K	CD4_TEM_OneK1K	CD4	Single cell	ENSG00000125347	IRF1	3867	9.50381603959766e-31	5.55776513858483e-27	0.000170970922638081	0.999825989700764	3.03937659142996e-06	5:132581248	rs2299012	chr5.3		5	132581248	5:132478572	5.15063e-09	5:132581248	1.31179423560435e-32	4236	4301	0.902027433241305	0.999999999999793	131492956	133489869	ENSG00000125347	ENSG00000125347	protein_coding	132490773	-1	-90475	12201	-90475	2	0	2	131492956	133489869	1996913	64896
ASTCO_Ferreira_30929738_1	Asthma CO (Ferreira, EUR)	IMD	CD4_TEM_OneK1K	CD4_TEM_OneK1K	CD4	Single cell	ENSG00000051620	HEBP2	6168	1.86694957321144e-07	0.000194578220745808	0.000958355404375524	0.998822265531672	2.46141482497414e-05	6:137681038	rs6927172	chr6.5		6	137681038	6:138403134	1.11415e-09	6:137681038	6.87074889842792e-10	6350	6603	0.981274602366155	0.999995773378805	137404382	139402675	ENSG00000051620	ENSG00000051620	protein_coding	138404223	1	-723185	-1089	-723185	11	1	11	137404382	139402675	1998293	64901
ASTCO_Ferreira_30929738_1	Asthma CO (Ferreira, EUR)	IMD	CD4_TEM_OneK1K	CD4_TEM_OneK1K	CD4	Single cell	ENSG00000118503	TNFAIP3	5943	5.9929476423115e-07	0.000194153672017938	0.00307632872851191	0.996638793797634	9.01245070716896e-05	6:137681038	rs6927172	chr6.5		6	137681038	6:137869396	8.15991e-09	6:137681038	6.87074889842792e-10	6101	6342	0.999947399383801	0.999992691426657	136867272	138866746	ENSG00000118503	ENSG00000118503	protein_coding	137867259	1	-186221	2137	-186221	3	1	3	136867272	138866746	1999474	64900
ASTCO_Ferreira_30929738_1	Asthma CO (Ferreira, EUR)	IMD	CD4_TEM_OneK1K	CD4_TEM_OneK1K	CD4	Single cell	ENSG00000177570	SAMD12	5610	8.55002360393876e-23	0.000406108606581991	2.10394580934916e-19	0.99933063388693	0.000263257506488664	8:118618462	rs2460971	chr8.2		8	118618462	8:118626538	1.29786e-27	8:118935412	4.8990030710029e-09	5880	6117	0.999999999999896	0.999899920717445	117622374	119620830	ENSG00000177570	ENSG00000177570	protein_coding	118621963	-1	3501	-4575	-313449	1	0	0	117622374	119620830	1998456	64903
ASTCO_Ferreira_30929738_1	Asthma CO (Ferreira, EUR)	IMD	CD4_TEM_OneK1K	CD4_TEM_OneK1K	CD4	Single cell	ENSG00000237943	PRKCQ-AS1	7879	1.17454741103168e-13	1.02722120562489e-11	0.000128706807056784	0.00927508897070523	0.990596204211847	10:6589261	rs10737105	chr10.1	H3	10	6589261	10:6586262	2.13629e-08	10:6589261	1.32853662550576e-15	8263	8554	0.999613568339798	0.999999999789858	5580463	7580254	ENSG00000237943	ENSG00000237943	lncRNA	6580506	1	8755	5756	8755	0	0	0	5580463	7580254	1999791	64854
ASTCO_Ferreira_30929738_1	Asthma CO (Ferreira, EUR)	IMD	CD4_TEM_OneK1K	CD4_TEM_OneK1K	CD4	Single cell	ENSG00000237943	PRKCQ-AS1	7879	1.17454741103168e-13	1.02722120562489e-11	0.000128706807056784	0.00927508897070523	0.990596204211847	10:6589261	rs10737105	chr10.2		10	6589261	10:6586262	2.13629e-08	10:6589261	1.32853662550576e-15	8263	8554	0.999613568339798	0.999999999789858	5580463	7580254	ENSG00000237943	ENSG00000237943	lncRNA	6580506	1	8755	5756	8755	0	0	0	5580463	7580254	1999791	64854
ASTCO_Ferreira_30929738_1	Asthma CO (Ferreira, EUR)	IMD	CD4_TEM_OneK1K	CD4_TEM_OneK1K	CD4	Single cell	ENSG00000172543	CTSW	3491	7.80165048344244e-82	5.98931104668855e-15	1.30259564457854e-67	1	6.15016183574887e-17	11:65879086	rs601863	chr11.3		11	65879086	11:65878360	2.14457e-68	11:65784486	2.62133390591273e-21	3682	3706	0.999999999999991	0.999999999999414	64880577	66879717	ENSG00000172543	ENSG00000172543	protein_coding	65879837	1	-751	-1477	-95351	0	0	6	64880577	66879717	1999140	64855
ASTCO_Ferreira_30929738_1	Asthma CO (Ferreira, EUR)	IMD	CD4_TEM_OneK1K	CD4_TEM_OneK1K	CD4	Single cell	ENSG00000118181	RPS25	5105	7.65907109563211e-20	2.61075110290309e-11	2.9336657424085e-09	0.999999996985139	5.50906419578576e-11	11:118872577	rs12365699	chr11.5		11	118872577	11:119001871	7.67453e-15	11:118872577	1.52757444466456e-17	5274	5492	0.990550012710972	0.99728854325471	118018733	120018088	ENSG00000118181	ENSG00000118181	protein_coding	119018343	-1	145766	16472	145766	10	3	10	118018733	120018088	1999355	64858
ASTCO_Ferreira_30929738_1	Asthma CO (Ferreira, EUR)	IMD	CD4_TEM_OneK1K	CD4_TEM_OneK1K	CD4	Single cell	ENSG00000160593	JAML	5542	1.49244713820445e-22	2.61075111069081e-11	5.71654315129908e-12	0.999999999967947	2.2554822401071e-13	11:118872577	rs12365699	chr11.5		11	118872577	11:118248496	1.46053e-17	11:118872577	1.52757444466456e-17	5755	5951	0.999999735089103	0.99728854325466	117225936	119225087	ENSG00000160593	ENSG00000160593	protein_coding	118225011	-1	-647566	-23485	-647566	25	0	25	117225936	119225087	1999151	64857
ASTCO_Ferreira_30929738_1	Asthma CO (Ferreira, EUR)	IMD	CD4_TEM_OneK1K	CD4_TEM_OneK1K	CD4	Single cell	ENSG00000197728	RPS26	4055	0	2.75751906847559e-14	0	0.0197275633790907	0.980272436620884	12:56042145	rs1131017	chr12.2		12	56042145	12:56042145	2.13713e-262	12:55995509	1.87960106172475e-18	4359	4476	1	0.995153584267796	55042158	57041338	ENSG00000197728	ENSG00000197728	protein_coding	56041918	1	227	227	-46409	0	0	3	55042158	57041338	1999180	64859
ASTCO_Ferreira_30929738_1	Asthma CO (Ferreira, EUR)	IMD	CD4_TEM_OneK1K	CD4_TEM_OneK1K	CD4	Single cell	ENSG00000111011	RSRC2	4275	1.30431216202217e-41	6.76144590329029e-05	1.92891194257522e-37	0.999931927320189	4.58220784374314e-07	12:122517596	rs6416298	chr12.6		12	122517596	12:122517596	1.79519e-42	12:123150549	1.06920629973739e-09	4501	4851	0.999999997280687	0.991471629960466	121528771	123526882	ENSG00000111011	ENSG00000111011	protein_coding	122526936	-1	9340	9340	-623613	0	0	16	121527199	123526882	1999683	64860
ASTCO_Ferreira_30929738_1	Asthma CO (Ferreira, EUR)	IMD	CD4_TEM_OneK1K	CD4_TEM_OneK1K	CD4	Single cell	ENSG00000131323	TRAF3	5321	9.65264158364875e-16	1.11437599466375e-06	1.00938385450569e-10	0.114760643740326	0.885238241782737	14:102789124	rs7145882	chr14.2		14	102789124	14:102789124	1.22042e-15	14:102777733	4.40459950957e-11	5502	5967	0.999916178732698	0.999997951064168	101778139	103776815	ENSG00000131323	ENSG00000131323	protein_coding	102777449	1	11675	11675	284	0	0	0	101778139	103776815	1998676	64865
ASTCO_Ferreira_30929738_1	Asthma CO (Ferreira, EUR)	IMD	CD4_TEM_OneK1K	CD4_TEM_OneK1K	CD4	Single cell	ENSG00000245849	RAD51-AS1	4462	1.58731661865609e-11	7.8167110707096e-07	2.03062705397023e-05	0.999978502946878	4.09095602446633e-07	15:41495387	rs1655558	chr15.1		15	41495387	15:40681477	5.77314e-10	15:41495387	1.045140907165e-12	4692	4758	0.991582950910053	0.999487689734537	39696152	41695097	ENSG00000245849	ENSG00000245849	lncRNA	40695107	-1	-800280	13630	-800280	29	0	29	39696152	41695097	1998945	64866
ASTCO_Ferreira_30929738_1	Asthma CO (Ferreira, EUR)	IMD	CD4_TEM_OneK1K	CD4_TEM_OneK1K	CD4	Single cell	ENSG00000166669	ATF7IP2	7711	8.33065184334051e-25	5.957931979828e-21	0.00013980339668185	0.99984866061203	1.15359912861299e-05	16:11125184	rs12935657	chr16.1		16	11125184	16:10370759	3.82816e-09	16:11125184	6.91909590970656e-27	7971	8332	0.999985680217062	1	9326547	11326328	ENSG00000166669	ENSG00000166669	protein_coding	10386061	1	739123	-15302	739123	14	0	14	9326547	11326328	1999781	64867
ASTCO_Ferreira_30929738_1	Asthma CO (Ferreira, EUR)	IMD	CD4_TEM_OneK1K	CD4_TEM_OneK1K	CD4	Single cell	ENSG00000166164	BRD7	4986	1.80320474114651e-18	0.00374124764506145	4.80160695008238e-16	0.996226280550827	3.24718041100377e-05	16:50337912	rs9937923	chr16.3		16	50337912	16:50337912	6.9335e-23	16:50712015	7.89481141702063e-09	5155	5379	0.999925567672005	0.999628767895383	49370009	51368822	ENSG00000166164	ENSG00000166164	protein_coding	50368988	-1	31076	31076	-343027	1	1	5	49370009	51368822	1998813	64869
ASTCO_Ferreira_30929738_1	Asthma CO (Ferreira, EUR)	IMD	CD4_TEM_OneK1K	CD4_TEM_OneK1K	CD4	Single cell	ENSG00000172057	ORMDL3	4202	2.30191182712253e-114	4.1772256189241e-109	5.18836071328978e-06	0.941402513787614	0.0585922978516893	17:39905186	rs4795399	chr17.1		17	39905186	17:39851070	1.97814e-11	17:39905186	1.88189779113139e-115	4384	4798	0.999344959803012	0.999999999999991	38927974	40927543	ENSG00000172057	ENSG00000172057	protein_coding	39927601	-1	22415	76531	22415	1	3	1	38927974	40927543	1999569	64870
ASTCO_Ferreira_30929738_1	Asthma CO (Ferreira, EUR)	IMD	CD4_TEM_OneK1K	CD4_TEM_OneK1K	CD4	Single cell	ENSG00000172057	ORMDL3	4202	2.30191182712253e-114	4.1772256189241e-109	5.18836071328978e-06	0.941402513787614	0.0585922978516893	17:39905186	rs4795399	chr17.2		17	39905186	17:39851070	1.97814e-11	17:39905186	1.88189779113139e-115	4384	4798	0.999344959803012	0.999999999999991	38927974	40927543	ENSG00000172057	ENSG00000172057	protein_coding	39927601	-1	22415	76531	22415	1	3	1	38927974	40927543	1999569	64870
ASTCO_Ferreira_30929738_1	Asthma CO (Ferreira, EUR)	IMD	CD4_TEM_OneK1K	CD4_TEM_OneK1K	CD4	Single cell	ENSG00000214401	KANSL1-AS1	4778	7.4946732170289e-90	3.48108684460767e-07	2.14738801413621e-83	0.997402424237495	0.00259722765381295	17:45702258	rs1526128	chr17.3		17	45702258	17:45702258	1.91186e-80	17:45380520	6.53887659225117e-13	6362	5275	0.973106580761182	0.999701516987073	45194077	47193404	ENSG00000214401	ENSG00000214401	lncRNA	46193568	1	-491310	-491310	-813048	5	5	18	45194077	47193404	1999327	64874
ASTCO_Ferreira_30929738_1	Asthma CO (Ferreira, EUR)	IMD	CD4_TEM_OneK1K	CD4_TEM_OneK1K	CD4	Single cell	ENSG00000173917	HOXB2	5125	2.33759920272287e-21	1.78804921718198e-08	1.30734607862489e-13	0.99999996992267	1.21967045486319e-08	17:48525070	rs10853100	chr17.4		17	48525070	17:48520777	1.22555e-18	17:49361940	7.07443506524209e-14	5330	5467	0.999999996564343	0.999999444832391	47545324	49544740	ENSG00000173917	ENSG00000173917	protein_coding	48545109	-1	20039	24332	-816831	1	1	26	47545048	49544740	1999692	64880
ASTCO_Ferreira_30929738_1	Asthma CO (Ferreira, EUR)	IMD	CD4_TEM_OneK1K	CD4_TEM_OneK1K	CD4	Single cell	ENSG00000177369	RP1-62O9.3	4827	3.90248087789058e-48	1.7880943966394e-08	2.18248023705588e-40	0.999999949907222	3.22118304014993e-08	17:49272586	rs112792621	chr17.4		17	49272586	17:49276441	3.38285e-45	17:49361940	7.07443506524209e-14	5050	5259	0.99315517795461	0.999999444585915	48248437	50248020	ENSG00000177369	ENSG00000177369	lncRNA	49248237	1	24349	28204	113703	0	0	0	48248437	50248020	1999583	64881
ASTCO_Ferreira_30929738_1	Asthma CO (Ferreira, EUR)	IMD	CD4_TEM_OneK1K	CD4_TEM_OneK1K	CD4	Single cell	ENSG00000141293	SKAP1	5106	9.10663749827845e-12	1.78675957531499e-08	0.000509305735792085	0.999278288537951	0.000212387849553585	17:49361940	rs112502960	chr17.4		17	49361940	17:48282044	2.44434e-09	17:49361940	7.07443506524209e-14	5315	5449	0.999756789055007	0.999999444832866	47430850	49430132	ENSG00000141293	ENSG00000141293	protein_coding	48430214	-1	-931726	148170	-931726	29	2	29	47430850	49430132	1999282	64878
ASTCO_Ferreira_30929738_1	Asthma CO (Ferreira, EUR)	IMD	CD4_TEM_OneK1K	CD4_TEM_OneK1K	CD4	Single cell	ENSG00000230148	HOXB-AS1	5122	5.59785595619044e-13	1.7879923883081e-08	3.13070565069168e-05	0.999968186356823	4.88706186110365e-07	17:49361940	rs112502960	chr17.4		17	49361940	17:48519627	8.38371e-10	17:49361940	7.07443506524209e-14	5328	5464	0.999628091079756	0.999999444832389	47543558	49543098	ENSG00000230148	ENSG00000230148	lncRNA	48543339	1	818601	-23712	818601	27	0	27	47543558	49543098	1999540	64879
ASTCO_Ferreira_30929738_1	Asthma CO (Ferreira, EUR)	IMD	CD4_TEM_OneK1K	CD4_TEM_OneK1K	CD4	Single cell	ENSG00000175221	MED16	5522	4.92240971664907e-08	8.61372020990568e-05	0.000571080842005638	0.999333819345686	8.91338611304573e-06	19:1152657	rs892225	chr19.1		19	1152657	19:869037	6.37673e-09	19:1152657	1.53643464687714e-10	5791	7441	0.999964909480233	0.999932718393265	226776	1892724	ENSG00000175221	ENSG00000175221	protein_coding	893187	-1	-259470	24150	-259470	16	0	16	226776	1892724	1665948	64882
ASTCO_Ferreira_30929738_1	Asthma CO (Ferreira, EUR)	IMD	CD4_T_flu_Randolph	CD4_T_flu_Randolph	CD4	Single cell	ENSG00000215845	TSTD1	4689	4.46805456968267e-08	1.0102836768849e-05	0.00440178274592021	0.995298199188691	0.000289870548074516	1:161215268	rs2070901	chr1.3		1	161215268	1:161044859	1.06448e-09	1:161215268	1.00270259520867e-11	7042	6253	0.998931286169942	0.999998957206732	160039331	162038938	ENSG00000215845	ENSG00000215845	protein_coding	161038964	-1	-176304	-5895	-176304	16	0	16	160038999	162038938	1999939	58968
ASTCO_Ferreira_30929738_1	Asthma CO (Ferreira, EUR)	IMD	CD4_T_flu_Randolph	CD4_T_flu_Randolph	CD4	Single cell	ENSG00000094975	SUCO	4217	8.69264501421832e-13	1.91211354089232e-12	0.303572643361344	0.667708658038948	0.0287186985969259	1:173162354	rs10158467	chr1.5		1	173162354	1:172449955	2.69814e-08	1:173162354	1.5826522055199e-17	6277	5180	0.926635059703171	0.999999999996544	171533431	173532271	ENSG00000094975	ENSG00000094975	protein_coding	172533150	1	629204	-83195	629204	3	0	3	171533431	173532271	1998840	58970
ASTCO_Ferreira_30929738_1	Asthma CO (Ferreira, EUR)	IMD	CD4_T_flu_Randolph	CD4_T_flu_Randolph	CD4	Single cell	ENSG00000115607	IL18RAP	4438	2.24472625380886e-66	1.34088081441673e-64	0.0164475579498808	0.982488046194253	0.00106439585587738	2:102343750	rs3771175	chr2.2		2	102343750	2:102459750	1.17318e-08	2:102319699	1.8325171782497e-70	6626	5302	0.984443772264091	0.999938881452857	101418730	103418453	ENSG00000115607	ENSG00000115607	protein_coding	102423160	1	-79410	36590	-103461	1	3	1	101418730	103418453	1999723	58996
ASTCO_Ferreira_30929738_1	Asthma CO (Ferreira, EUR)	IMD	CD4_T_flu_Randolph	CD4_T_flu_Randolph	CD4	Single cell	ENSG00000115009	CCL20	6272	7.57915690687399e-14	9.1177398483971e-13	0.000544963330526705	0.00456614120601785	0.994888895462467	2:227805721	rs10187276	chr2.5		2	227805721	2:227805859	3.72003e-08	2:227805721	1.92838730182301e-16	8456	7471	0.982906524715908	0.999999999990853	226805859	228805384	ENSG00000115009	ENSG00000115009	protein_coding	227813842	1	-8121	-7983	-8121	0	0	0	226805859	228805384	1999525	58997
ASTCO_Ferreira_30929738_1	Asthma CO (Ferreira, EUR)	IMD	CD4_T_flu_Randolph	CD4_T_flu_Randolph	CD4	Single cell	ENSG00000115687	PASK	6050	7.85134735082904e-37	2.89641504359869e-36	0.21049073569542	0.776488493051357	0.0130207712532162	2:241759225	rs34290285	chr2.6		2	241759225	2:241116799	1.81944e-08	2:241759225	9.49212658240236e-43	8899	7681	0.924434405841541	0.999999999994562	240150982	242146741	ENSG00000115687	ENSG00000115687	protein_coding	241149472	-1	-609753	32673	-609753	22	0	22	240150970	242148846	1997876	58998
ASTCO_Ferreira_30929738_1	Asthma CO (Ferreira, EUR)	IMD	CD4_T_flu_Randolph	CD4_T_flu_Randolph	CD4	Single cell	ENSG00000173193	PARP14	4715	1.09032140661137e-15	0.000121096598179966	9.00263660372633e-12	0.999878255474252	6.47918561584216e-07	3:122736165	rs59461214	chr3.2		3	122736165	3:122736165	8.53465e-16	3:121997324	2.93848481496958e-10	6775	5843	0.999990361872429	0.989367481300971	121681325	123680803	ENSG00000173193	ENSG00000173193	protein_coding	122680839	1	55326	55326	-683515	0	0	14	121681325	123680803	1999478	59004
ASTCO_Ferreira_30929738_1	Asthma CO (Ferreira, EUR)	IMD	CD4_T_flu_Randolph	CD4_T_flu_Randolph	CD4	Single cell	ENSG00000169087	HSPBAP1	4552	1.05939288779716e-12	0.00012223946142818	8.66547258711669e-09	0.99987711161229	6.40259751149336e-07	3:122811722	rs9830096	chr3.2		3	122811722	3:122811722	4.79669e-13	3:121997324	2.93848481496958e-10	6846	5681	0.999999997823106	0.989521799094745	121794241	123793780	ENSG00000169087	ENSG00000169087	protein_coding	122793831	-1	-17891	-17891	796507	1	1	15	121794241	123793780	1999539	59005
ASTCO_Ferreira_30929738_1	Asthma CO (Ferreira, EUR)	IMD	CD4_T_flu_Randolph	CD4_T_flu_Randolph	CD4	Single cell	ENSG00000114656	CFAP92	3860	1.92542507059955e-07	4.965466396135e-05	0.00386189416496539	0.995941121175463	0.000147137453103993	3:128150755	rs144609957	chr3.3		3	128150755	3:128901547	8.55808e-09	3:128150755	1.09855957320326e-09	6065	4932	0.998815526459906	0.99994412536701	128002700	130002624	ENSG00000114656	ENSG00000114656	protein_coding	128994076	-1	843321	92529	843321	13	0	13	128002700	130002624	1999924	59006
ASTCO_Ferreira_30929738_1	Asthma CO (Ferreira, EUR)	IMD	CD4_T_flu_Randolph	CD4_T_flu_Randolph	CD4	Single cell	ENSG00000163682	RPL9	5547	1.40854364456458e-184	2.08334650381404e-38	6.76096675222215e-147	1	6.52717520446902e-41	4:39455810	rs2687956	chr4.1		4	39455810	4:39455810	1.60202e-41	4:38797027	5.08269448898885e-45	7664	6692	1.00000000000003	0.999999442603337	38458991	40456821	ENSG00000163682	ENSG00000163682	protein_coding	39458922	-1	3112	3112	661895	0	0	10	38458991	40458673	1999682	59007
ASTCO_Ferreira_30929738_1	Asthma CO (Ferreira, EUR)	IMD	CD4_T_flu_Randolph	CD4_T_flu_Randolph	CD4	Single cell	ENSG00000123737	EXOSC9	5012	7.70687901827732e-20	1.88112530961328e-14	4.09693383801728e-06	0.999995706848864	1.96217278401769e-07	4:122219915	rs45613035	chr4.2		4	122219915	4:121800257	4.51153e-12	4:122219915	1.07477807782223e-20	6894	6404	0.99999925681809	0.999759653380974	120801413	122801311	ENSG00000123737	ENSG00000123737	protein_coding	121801323	1	418592	-1066	418592	5	0	5	120801413	122801311	1999898	59009
ASTCO_Ferreira_30929738_1	Asthma CO (Ferreira, EUR)	IMD	CD4_T_flu_Randolph	CD4_T_flu_Randolph	CD4	Single cell	ENSG00000254099		4781	2.21869026111048e-13	5.93531808885013e-07	3.73811149008481e-07	0.999999014433196	1.82236240411371e-08	5:141971388	rs252131	chr5.4		5	141971388	5:141971388	3.57328e-14	5:142153497	1.22366024995119e-11	6852	6002	0.999999920740836	0.999999430442214	140987316	142981793	ENSG00000254099	ENSG00000254099	lncRNA	141982687	-1	11299	11299	-170810	0	0	3	140983885	142982454	1998569	59010
ASTCO_Ferreira_30929738_1	Asthma CO (Ferreira, EUR)	IMD	CD4_T_flu_Randolph	CD4_T_flu_Randolph	CD4	Single cell	ENSG00000112685	EXOC2	4884	9.10807471924996e-08	5.93053911425217e-05	0.0015329127757907	0.998124664117466	0.000283026634852668	6:687753	rs2039713	chr6.1		6	687753	6:687753	1.90787e-10	6:409119	1.41451951733653e-10	7189	6169	0.999630565375281	0.999857642722569	202452	1692798	ENSG00000112685	ENSG00000112685	protein_coding	693139	-1	5386	5386	284020	1	1	5	110300	1692798	1582498	59012
ASTCO_Ferreira_30929738_1	Asthma CO (Ferreira, EUR)	IMD	CD4_T_flu_Randolph	CD4_T_flu_Randolph	CD4	Single cell	ENSG00000272463	AL357054.4	4964	9.38808901162762e-16	5.94132338284005e-05	1.58004003509553e-11	0.999940327562193	2.59188176135183e-07	6:711150	rs2244443	chr6.1		6	711150	6:711150	1.01725e-15	6:409119	1.41451951733653e-10	7295	6257	0.99999977694656	0.999857600121308	202452	1711370	ENSG00000272463	ENSG00000272463	lncRNA	711811	-1	661	661	302692	0	0	6	110300	1711370	1601070	59013
ASTCO_Ferreira_30929738_1	Asthma CO (Ferreira, EUR)	IMD	CD4_T_flu_Randolph	CD4_T_flu_Randolph	CD4	Single cell	ENSG00000051620	HEBP2	5195	5.80517072028524e-06	0.000188472202679339	0.0297973702435696	0.967404067480115	0.0026042849029157	6:137681038	rs6927172	chr6.5		6	137681038	6:138401383	1.03505e-08	6:137681038	6.87074889842792e-10	7471	6602	0.967435266451321	0.999924247540857	137404382	139402675	ENSG00000051620	ENSG00000051620	protein_coding	138404223	1	-723185	-2840	-723185	11	1	11	137404382	139402922	1998540	59014
ASTCO_Ferreira_30929738_1	Asthma CO (Ferreira, EUR)	IMD	CD4_T_flu_Randolph	CD4_T_flu_Randolph	CD4	Single cell	ENSG00000105866	SP4	6302	2.66140924318687e-14	5.84080309200361e-12	0.00453497955779401	0.995258873407477	0.000206147028860058	7:20473746	rs2390341	chr7.1		7	20473746	7:21436514	2.33395e-10	7:20504586	4.69468675799628e-17	8554	7591	0.998645048330286	0.999999905654293	20428399	22427600	ENSG00000105866	ENSG00000105866	protein_coding	21428083	1	-954337	8431	-923497	2	0	2	20428399	22427600	1999201	59015
ASTCO_Ferreira_30929738_1	Asthma CO (Ferreira, EUR)	IMD	CD4_T_flu_Randolph	CD4_T_flu_Randolph	CD4	Single cell	ENSG00000153814	JAZF1	5120	8.58328979200848e-30	6.83043663175674e-13	1.69089767149014e-19	0.011478834933446	0.988521165065868	7:28116987	rs4722758	chr7.2		7	28116987	7:28116987	2.73963e-18	7:28116987	1.69445667785241e-16	7130	6317	0.999999999968064	0.999999999354115	27181175	29180776	ENSG00000153814	ENSG00000153814	protein_coding	28180795	-1	63808	63808	63808	1	1	1	27181175	29180776	1999601	59018
ASTCO_Ferreira_30929738_1	Asthma CO (Ferreira, EUR)	IMD	CD4_T_flu_Randolph	CD4_T_flu_Randolph	CD4	Single cell	ENSG00000177570	SAMD12	4972	2.84598252291151e-09	0.000406096885661542	7.00315901967798e-06	0.999289120665861	0.000297776443474873	8:118616847	rs2514596	chr8.2		8	118616847	8:118616847	1.73047e-13	8:118935412	4.8990030710029e-09	8041	6118	0.999996657141284	0.999887310210388	117622374	119620830	ENSG00000177570	ENSG00000177570	protein_coding	118621963	-1	5116	5116	-313449	1	1	0	117622374	119621782	1999408	59020
ASTCO_Ferreira_30929738_1	Asthma CO (Ferreira, EUR)	IMD	CD4_T_flu_Randolph	CD4_T_flu_Randolph	CD4	Single cell	ENSG00000225885	AC023590.1	4708	8.3017741373379e-05	0.00031958442058238	0.204281275823849	0.786381665571786	0.00893445644240903	8:119051303	rs2450083	chr8.2		8	119051303	8:118612317	3.02029e-08	8:118935412	4.8990030710029e-09	7704	5962	0.925121806942118	0.999885040897244	117282527	119282057	ENSG00000225885	ENSG00000225885	lncRNA	118291208	1	760095	321109	644204	3	0	2	117282299	119282057	1999758	59019
ASTCO_Ferreira_30929738_1	Asthma CO (Ferreira, EUR)	IMD	CD4_T_flu_Randolph	CD4_T_flu_Randolph	CD4	Single cell	ENSG00000172543	CTSW	2869	3.71701231474972e-24	5.98931104283488e-15	6.2060766017569e-10	0.999999999356554	2.28299161799691e-11	11:65784486	rs479844	chr11.3		11	65784486	11:65877883	2.39655e-14	11:65784486	2.62133390591273e-21	4805	3706	0.999999999876134	0.999999999999414	64880577	66879717	ENSG00000172543	ENSG00000172543	protein_coding	65879837	1	-95351	-1954	-95351	6	0	6	64880577	66879717	1999140	58971
ASTCO_Ferreira_30929738_1	Asthma CO (Ferreira, EUR)	IMD	CD4_T_flu_Randolph	CD4_T_flu_Randolph	CD4	Single cell	ENSG00000197728	RPS26	3361	1.6386763658199e-51	9.52085499604482e-13	1.28883208165423e-39	0.74831950725313	0.251680492745925	12:56080024	rs7297175	chr12.2		12	56080024	12:56080024	3.44295e-25	12:55995509	1.87960106172475e-18	6261	4477	0.90704461905982	0.99515358426236	55042158	57041338	ENSG00000197728	ENSG00000197728	protein_coding	56041918	1	38106	38106	-46409	0	0	3	55042158	57041338	1999180	58973
ASTCO_Ferreira_30929738_1	Asthma CO (Ferreira, EUR)	IMD	CD4_T_flu_Randolph	CD4_T_flu_Randolph	CD4	Single cell	ENSG00000196531	NACA	2410	1.51936300617116e-41	7.98154021750465e-23	1.90359625431564e-19	1	7.12689294849938e-21	12:57115319	rs3122929	chr12.2		12	57115319	12:56655280	1.2858e-19	12:57115319	7.19697977292863e-29	4272	3482	0.999999996073552	0.999999999999695	55732585	57731209	ENSG00000196531	ENSG00000196531	protein_coding	56725299	-1	-390020	70019	-390020	10	2	10	55731891	57731342	1999451	58974
ASTCO_Ferreira_30929738_1	Asthma CO (Ferreira, EUR)	IMD	CD4_T_flu_Randolph	CD4_T_flu_Randolph	CD4	Single cell	ENSG00000196531	NACA	2410	1.51936300617116e-41	7.98154021750465e-23	1.90359625431564e-19	1	7.12689294849938e-21	12:57115319	rs3122929	chr12.3		12	57115319	12:56655280	1.2858e-19	12:57115319	7.19697977292863e-29	4272	3482	0.999999996073552	0.999999999999695	55732585	57731209	ENSG00000196531	ENSG00000196531	protein_coding	56725299	-1	-390020	70019	-390020	10	2	10	55731891	57731342	1999451	58974
ASTCO_Ferreira_30929738_1	Asthma CO (Ferreira, EUR)	IMD	CD4_T_flu_Randolph	CD4_T_flu_Randolph	CD4	Single cell	ENSG00000257342		3741	1.25486803056792e-25	7.9685266572317e-23	0.00157221287657868	0.998369425945029	5.83611783913385e-05	12:57115319	rs3122929	chr12.3		12	57115319	12:57681070	1.21353e-09	12:57115319	7.19697977292863e-29	5682	4768	0.913426545235798	0.999999999999701	56722465	58721053	ENSG00000257342	ENSG00000257342	lncRNA	57721510	-1	606191	40440	606191	27	1	27	56722465	58721053	1998588	58975
ASTCO_Ferreira_30929738_1	Asthma CO (Ferreira, EUR)	IMD	CD4_T_flu_Randolph	CD4_T_flu_Randolph	CD4	Single cell	ENSG00000131323	TRAF3	4553	5.59153131406263e-08	8.88735067930096e-07	0.00584710144387307	0.0911295717428285	0.903022382162918	14:102813730	rs4906266	chr14.2		14	102813730	14:102802074	1.40559e-08	14:102777733	4.40459950957e-11	6439	5966	0.987047909275034	0.999997246911473	101778450	103776121	ENSG00000131323	ENSG00000131323	protein_coding	102777449	1	36281	24625	284	0	0	0	101777885	103776610	1998725	58981
ASTCO_Ferreira_30929738_1	Asthma CO (Ferreira, EUR)	IMD	CD4_T_flu_Randolph	CD4_T_flu_Randolph	CD4	Single cell	ENSG00000234719	NPIPB2	7593	1.44241063566692e-29	5.95880402185564e-21	2.42063781043715e-09	0.999999997477616	1.01742684430483e-10	16:11125184	rs12935657	chr16.1		16	11125184	16:11976565	1.06921e-13	16:11125184	6.91909590970656e-27	11286	9173	0.999999999183429	1	10977116	12976571	ENSG00000234719	ENSG00000234719	protein_coding	11942045	-1	816861	-34520	816861	23	1	23	10977116	12976571	1999455	58984
ASTCO_Ferreira_30929738_1	Asthma CO (Ferreira, EUR)	IMD	CD4_T_flu_Randolph	CD4_T_flu_Randolph	CD4	Single cell	ENSG00000261216	AC007216.2	7535	6.07450958198997e-27	5.95879769503817e-21	1.01941758102383e-06	0.999998938126235	4.24561848480228e-08	16:11125184	rs12935657	chr16.1		16	11125184	16:11919711	5.89224e-12	16:11125184	6.91909590970656e-27	11247	9098	0.999907400153087	0.999999999999998	10908276	12908135	ENSG00000261216	ENSG00000261216	lncRNA	11908208	1	-783024	11503	-783024	21	1	21	10908276	12908135	1999859	58983
ASTCO_Ferreira_30929738_1	Asthma CO (Ferreira, EUR)	IMD	CD4_T_flu_Randolph	CD4_T_flu_Randolph	CD4	Single cell	ENSG00000233483	EFCAB15P	5071	2.96277779568005e-08	3.18069885908995e-07	0.0848589347028313	0.910997314716001	0.00414340288350304	17:45380520	rs9895436	chr17.3		17	45380520	17:45249942	1.63599e-08	17:45380520	6.53887659225117e-13	7785	5987	0.97588442137908	0.999826199316984	44251636	46249529	ENSG00000233483	ENSG00000233483	transcribed_unitary_pseudogene	45251129	-1	-129391	1187	-129391	3	0	3	44251230	46250858	1999628	58989
ASTCO_Ferreira_30929738_1	Asthma CO (Ferreira, EUR)	IMD	CD4_T_flu_Randolph	CD4_T_flu_Randolph	CD4	Single cell	ENSG00000177369	RP1-62O9.3	4111	2.22289551032271e-19	1.7880943817917e-08	1.24316445444326e-11	0.999999939773248	4.23333748329642e-08	17:49307655	rs141063723	chr17.4		17	49307655	17:49327705	2.21076e-15	17:49361940	7.07443506524209e-14	5740	5259	0.970302426564237	0.999999442775841	48248437	50248020	ENSG00000177369	ENSG00000177369	lncRNA	49248237	1	59418	79468	113703	0	0	0	48248257	50248020	1999763	58991
ASTCO_Ferreira_30929738_1	Asthma CO (Ferreira, EUR)	IMD	CD4_T_flu_Randolph	CD4_T_flu_Randolph	CD4	Single cell	ENSG00000173917	HOXB2	4286	7.41250400353547e-10	1.71052643584345e-08	0.0414558149971807	0.956640092998868	0.00190407415743508	17:49361940	rs112502960	chr17.4		17	49361940	17:48491690	2.752e-08	17:49361940	7.07443506524209e-14	5818	5467	0.993402501671619	0.999999441401295	47545324	49544740	ENSG00000173917	ENSG00000173917	protein_coding	48545109	-1	-816831	53419	-816831	26	1	26	47545048	49544740	1999692	58990
ASTCO_Ferreira_30929738_1	Asthma CO (Ferreira, EUR)	IMD	CD4_T_flu_Randolph	CD4_T_flu_Randolph	CD4	Single cell	ENSG00000267699		4541	2.64973111262559e-10	1.75512557122582e-07	0.000250305606201143	0.164125866210412	0.835623652405857	18:51122832	rs12964229	chr18.1		18	51122832	18:51028052	8.83123e-10	18:51121270	2.19951938231893e-11	7065	5678	0.957140478351846	0.958232179380438	49968023	51966637	ENSG00000267699	ENSG00000267699	protein_coding	50968019	1	154813	60033	153251	2	1	2	49968023	51966637	1998614	58992
ASTCO_Ferreira_30929738_1	Asthma CO (Ferreira, EUR)	IMD	CD4_T_flu_Randolph	CD4_T_flu_Randolph	CD4	Single cell	ENSG00000228300	FAM174C	6403	2.21791936655417e-06	8.38787871706083e-05	0.0257316251010934	0.973134049949846	0.00104822824252397	19:1152657	rs892225	chr19.1		19	1152657	19:1274602	2.69062e-08	19:1152657	1.53643464687714e-10	9624	8833	0.991664884050947	0.999933546776621	276245	2275472	ENSG00000228300	ENSG00000228300	protein_coding	1275530	1	-122873	-928	-122873	9	0	9	276245	2275472	1999227	58993
ASTCO_Ferreira_30929738_1	Asthma CO (Ferreira, EUR)	IMD	CD4_T_flu_Randolph	CD4_T_flu_Randolph	CD4	Single cell	ENSG00000167775	CD320	6371	4.54158124317692e-09	1.87587510074177e-05	0.000242038969585534	0.999728602263315	1.0595474509832e-05	19:9017666	rs10413947	chr19.2		19	9017666	19:8308649	1.98981e-11	19:9017666	1.72470524348608e-10	9264	7796	0.958387867570617	0.991875331847203	7333118	9308327	ENSG00000167775	ENSG00000167775	protein_coding	8308358	-1	-709308	-291	-709308	23	0	23	7308629	9308327	1999698	58994
ASTCO_Ferreira_30929738_1	Asthma CO (Ferreira, EUR)	IMD	CD4_T_Naive_Randolph	CD4_T_naive_Randolph	CD4	Single cell	ENSG00000066294	CD84	4641	1.11578439389244e-07	1.00299273598963e-05	0.0109923466666921	0.988114209790819	0.000883302036691046	1:161215268	rs2070901	chr1.3		1	161215268	1:160607830	2.8766e-09	1:161215268	1.00270259520867e-11	6945	6035	0.997137068607209	0.99999892500533	159579537	161568717	ENSG00000066294	ENSG00000066294	protein_coding	160579496	-1	-635772	-28334	-635772	34	0	34	159579537	161579181	1999644	59594
ASTCO_Ferreira_30929738_1	Asthma CO (Ferreira, EUR)	IMD	CD4_T_Naive_Randolph	CD4_T_naive_Randolph	CD4	Single cell	ENSG00000215845	TSTD1	4689	8.19815348662442e-11	1.01503680541142e-05	8.07655546794093e-06	0.999981406578242	3.66416255431333e-07	1:161215268	rs2070901	chr1.3		1	161215268	1:161038782	3.47395e-12	1:161215268	1.00270259520867e-11	7042	6253	0.999998044829941	0.999998957206732	160039331	162038938	ENSG00000215845	ENSG00000215845	protein_coding	161038964	-1	-176304	182	-176304	16	1	16	160038999	162038938	1999939	59595
ASTCO_Ferreira_30929738_1	Asthma CO (Ferreira, EUR)	IMD	CD4_T_Naive_Randolph	CD4_T_naive_Randolph	CD4	Single cell	ENSG00000094975	SUCO	4217	6.97874158189104e-14	2.78956538634698e-12	0.0243718111792801	0.974195133206034	0.00143305561182741	1:173172821	rs7521390	chr1.5		1	173172821	1:172450820	5.29582e-10	1:173162354	1.5826522055199e-17	6277	5180	0.994731540248883	0.999999999996544	171533431	173532271	ENSG00000094975	ENSG00000094975	protein_coding	172533150	1	639671	-82330	629204	3	0	3	171533431	173532271	1998840	59597
ASTCO_Ferreira_30929738_1	Asthma CO (Ferreira, EUR)	IMD	CD4_T_Naive_Randolph	CD4_T_naive_Randolph	CD4	Single cell	ENSG00000115009	CCL20	6272	4.24803078173734e-17	8.57816050408845e-13	3.05445715326979e-07	0.00417629903134785	0.995823395522077	2:227805721	rs10187276	chr2.5		2	227805721	2:227805721	4.34779e-11	2:227805721	1.92838730182301e-16	8456	7471	0.99998934808098	0.999999999990853	226805859	228805384	ENSG00000115009	ENSG00000115009	protein_coding	227813842	1	-8121	-8121	-8121	0	0	0	226805859	228805384	1999525	59631
ASTCO_Ferreira_30929738_1	Asthma CO (Ferreira, EUR)	IMD	CD4_T_Naive_Randolph	CD4_T_naive_Randolph	CD4	Single cell	ENSG00000115687	PASK	6050	9.07526935721752e-37	2.77719564702322e-36	0.243303478788657	0.744528067656045	0.0121684535553022	2:241759225	rs34290285	chr2.6		2	241759225	2:241125891	2.11872e-08	2:241759225	9.49212658240236e-43	8899	7681	0.913252353417267	0.999999999994562	240150982	242146741	ENSG00000115687	ENSG00000115687	protein_coding	241149472	-1	-609753	23581	-609753	22	0	22	240150970	242148846	1997876	59632
ASTCO_Ferreira_30929738_1	Asthma CO (Ferreira, EUR)	IMD	CD4_T_Naive_Randolph	CD4_T_naive_Randolph	CD4	Single cell	ENSG00000153558	FBXL2	4546	3.73929317141171e-12	1.18694591350234e-11	0.237190098647091	0.7528813073015	0.00992859403580124	3:33006170	rs35570272	chr3.1		3	33006170	3:33418016	2.29411e-08	3:33006170	1.9719259166888e-17	6773	6205	0.926365054467767	0.999999871178364	32277125	34276487	ENSG00000153558	ENSG00000153558	protein_coding	33277442	1	-271272	140574	-271272	6	1	6	32277125	34276487	1999362	59637
ASTCO_Ferreira_30929738_1	Asthma CO (Ferreira, EUR)	IMD	CD4_T_Naive_Randolph	CD4_T_naive_Randolph	CD4	Single cell	ENSG00000170293	CMTM8	5218	1.97606369290524e-12	1.37138717631478e-11	0.125345278042594	0.869886041087481	0.00476868085423627	3:33006170	rs35570272	chr3.1		3	33006170	3:32245299	2.77755e-09	3:33006170	1.9719259166888e-17	7943	6834	0.961740711672585	0.999999871179347	31240125	33238331	ENSG00000170293	ENSG00000170293	protein_coding	32238680	1	767490	6619	767490	10	0	10	31239911	33238331	1998420	59636
ASTCO_Ferreira_30929738_1	Asthma CO (Ferreira, EUR)	IMD	CD4_T_Naive_Randolph	CD4_T_naive_Randolph	CD4	Single cell	ENSG00000160124	MIX23	4877	8.94400367404071e-07	0.000120044657556578	0.00739201995702464	0.992141683922802	0.000345357062249682	3:121997324	rs1806656	chr3.2		3	121997324	3:122397710	2.64491e-10	3:121997324	2.93848481496958e-10	6714	5934	0.996059707852446	0.989377251153995	121384655	123383197	ENSG00000160124	ENSG00000160124	protein_coding	122383231	-1	385907	-14479	385907	4	1	4	121383369	123383197	1999828	59638
ASTCO_Ferreira_30929738_1	Asthma CO (Ferreira, EUR)	IMD	CD4_T_Naive_Randolph	CD4_T_naive_Randolph	CD4	Single cell	ENSG00000173193	PARP14	4715	4.58042052109175e-08	0.000121048884435735	0.000378199136452775	0.999484257931353	1.64482435539755e-05	3:121997324	rs1806656	chr3.2		3	121997324	3:122779231	2.19573e-10	3:121997324	2.93848481496958e-10	6775	5843	0.994261086820172	0.989367481300971	121681325	123680803	ENSG00000173193	ENSG00000173193	protein_coding	122680839	1	-683515	98392	-683515	14	0	14	121681325	123680803	1999478	59639
ASTCO_Ferreira_30929738_1	Asthma CO (Ferreira, EUR)	IMD	CD4_T_Naive_Randolph	CD4_T_naive_Randolph	CD4	Single cell	ENSG00000169087	HSPBAP1	4552	9.61799272441022e-14	0.000122239462100661	7.86719009127632e-10	0.999877117108188	6.42642895216201e-07	3:122765168	rs7630740	chr3.2		3	122765168	3:122798939	1.23959e-13	3:121997324	2.93848481496958e-10	6846	5681	0.999999999790324	0.989521799094745	121794241	123793780	ENSG00000169087	ENSG00000169087	protein_coding	122793831	-1	28663	-5108	796507	0	1	15	121794241	123793780	1999539	59640
ASTCO_Ferreira_30929738_1	Asthma CO (Ferreira, EUR)	IMD	CD4_T_Naive_Randolph	CD4_T_naive_Randolph	CD4	Single cell	ENSG00000175792	RUVBL1	4305	8.70299754327716e-08	4.9736756876957e-05	0.00174638150879056	0.998039163282183	0.000164631422174893	3:128150628	rs145954436	chr3.3		3	128150628	3:128083843	4.87919e-09	3:128150755	1.09855957320326e-09	6425	5329	0.980290599521427	0.999946332375404	127154769	129153885	ENSG00000175792	ENSG00000175792	protein_coding	128123812	-1	-26816	39969	-26943	0	0	0	127154043	129153885	1999842	59641
ASTCO_Ferreira_30929738_1	Asthma CO (Ferreira, EUR)	IMD	CD4_T_Naive_Randolph	CD4_T_naive_Randolph	CD4	Single cell	ENSG00000114656	CFAP92	3860	8.75923380184523e-18	4.98545124275933e-05	1.75687095932434e-13	0.999949847264227	2.98223167331574e-07	3:128901547	rs1680794	chr3.3		3	128901547	3:128901547	3.68233e-16	3:128150755	1.09855957320326e-09	6065	4932	0.999999999999587	0.99994412536701	128002700	130002624	ENSG00000114656	ENSG00000114656	protein_coding	128994076	-1	92529	92529	843321	0	0	13	128002700	130002624	1999924	59642
ASTCO_Ferreira_30929738_1	Asthma CO (Ferreira, EUR)	IMD	CD4_T_Naive_Randolph	CD4_T_naive_Randolph	CD4	Single cell	ENSG00000249207		5720	9.05863122176868e-43	2.08325213761537e-38	4.34811549839863e-05	0.999954700875035	1.81796997700879e-06	4:38797027	rs5743618	chr4.1		4	38797027	4:39083372	2.80764e-11	4:38797027	5.08269448898885e-45	7742	6875	0.999985514371716	0.999999442603337	38127293	40126538	ENSG00000249207	ENSG00000249207	lncRNA	39182278	-1	385251	98906	385251	6	1	6	38127228	40126538	1999310	59643
ASTCO_Ferreira_30929738_1	Asthma CO (Ferreira, EUR)	IMD	CD4_T_Naive_Randolph	CD4_T_naive_Randolph	CD4	Single cell	ENSG00000163682	RPL9	5547	1.27261185549088e-185	2.08334650381404e-38	6.1084982894636e-148	1	6.52654745711798e-41	4:39452701	rs6531717	chr4.1		4	39452701	4:39452701	1.32876e-41	4:38797027	5.08269448898885e-45	7664	6692	1.00000000000001	0.999999442603337	38458991	40456821	ENSG00000163682	ENSG00000163682	protein_coding	39458922	-1	6221	6221	661895	0	0	10	38458991	40458673	1999682	59644
ASTCO_Ferreira_30929738_1	Asthma CO (Ferreira, EUR)	IMD	CD4_T_Naive_Randolph	CD4_T_naive_Randolph	CD4	Single cell	ENSG00000164111	ANXA5	5130	5.06585963879048e-18	1.88060108864543e-14	0.00026929826877502	0.999717006913254	1.36948179518247e-05	4:122219915	rs45613035	chr4.2		4	122219915	4:121688774	2.12192e-11	4:122219915	1.07477807782223e-20	6965	6577	0.999440425243867	0.999759653380975	120697256	122696586	ENSG00000164111	ENSG00000164111	protein_coding	121696980	-1	-522935	8206	-522935	8	0	8	120697256	122696586	1999330	59645
ASTCO_Ferreira_30929738_1	Asthma CO (Ferreira, EUR)	IMD	CD4_T_Naive_Randolph	CD4_T_naive_Randolph	CD4	Single cell	ENSG00000254099		4781	8.79913984148455e-18	5.93532040069173e-07	1.48250372396972e-11	0.999999403970222	2.48291116282386e-09	5:141969836	rs252132	chr5.4		5	141969836	5:141969836	5.32741e-17	5:142153497	1.22366024995119e-11	6852	6002	0.999999999995424	0.999999430442214	140987316	142981793	ENSG00000254099	ENSG00000254099	lncRNA	141982687	-1	12851	12851	-170810	0	0	3	140983885	142982454	1998569	59647
ASTCO_Ferreira_30929738_1	Asthma CO (Ferreira, EUR)	IMD	CD4_T_Naive_Randolph	CD4_T_naive_Randolph	CD4	Single cell	ENSG00000112685	EXOC2	4884	2.60132767749694e-06	5.67003093282129e-05	0.0437810245718032	0.954277257663128	0.00188241612806274	6:409119	rs9391997	chr6.1		6	409119	6:684269	8.59358e-09	6:409119	1.41451951733653e-10	7189	6169	0.989181285984626	0.999857642722569	202452	1692798	ENSG00000112685	ENSG00000112685	protein_coding	693139	-1	284020	8870	284020	5	1	5	110300	1692798	1582498	59651
ASTCO_Ferreira_30929738_1	Asthma CO (Ferreira, EUR)	IMD	CD4_T_Naive_Randolph	CD4_T_naive_Randolph	CD4	Single cell	ENSG00000051620	HEBP2	5195	4.71570907677007e-06	0.000189831340044933	0.0242052707994391	0.974383160403567	0.00121702174787183	6:137681038	rs6927172	chr6.5		6	137681038	6:138405046	3.97877e-09	6:137681038	6.87074889842792e-10	7471	6602	0.987783605706776	0.999924247540857	137404382	139402675	ENSG00000051620	ENSG00000051620	protein_coding	138404223	1	-723185	823	-723185	11	0	11	137404382	139402922	1998540	59653
ASTCO_Ferreira_30929738_1	Asthma CO (Ferreira, EUR)	IMD	CD4_T_Naive_Randolph	CD4_T_naive_Randolph	CD4	Single cell	ENSG00000105866	SP4	6302	1.27179799869628e-12	4.54934886926069e-12	0.216711426117415	0.775182272040721	0.00810630183604272	7:20504586	rs12531500	chr7.1		7	20504586	7:21475481	3.52604e-08	7:20504586	4.69468675799628e-17	8554	7591	0.937301765943468	0.999999905654293	20428399	22427600	ENSG00000105866	ENSG00000105866	protein_coding	21428083	1	-923497	47398	-923497	2	0	2	20428399	22427600	1999201	59654
ASTCO_Ferreira_30929738_1	Asthma CO (Ferreira, EUR)	IMD	CD4_T_Naive_Randolph	CD4_T_naive_Randolph	CD4	Single cell	ENSG00000153814	JAZF1	5120	1.91051200492451e-40	6.51696636080509e-13	3.76368546182439e-30	0.0108600647639194	0.989139935235434	7:28116987	rs4722758	chr7.2		7	28116987	7:28116987	2.53846e-22	7:28116987	1.69445667785241e-16	7130	6317	1	0.999999999354115	27181175	29180776	ENSG00000153814	ENSG00000153814	protein_coding	28180795	-1	63808	63808	63808	1	1	1	27181175	29180776	1999601	59656
ASTCO_Ferreira_30929738_1	Asthma CO (Ferreira, EUR)	IMD	CD4_T_Naive_Randolph	CD4_T_naive_Randolph	CD4	Single cell	ENSG00000177570	SAMD12	4972	7.1808331917028e-11	0.000406099630958242	1.76700019520254e-07	0.999295875923059	0.000297847674155368	8:118616847	rs2514596	chr8.2		8	118616847	8:118612317	1.2277e-14	8:118935412	4.8990030710029e-09	8041	6118	0.999999930580397	0.999887310210388	117622374	119620830	ENSG00000177570	ENSG00000177570	protein_coding	118621963	-1	5116	9646	-313449	1	1	0	117622374	119621782	1999408	59659
ASTCO_Ferreira_30929738_1	Asthma CO (Ferreira, EUR)	IMD	CD4_T_Naive_Randolph	CD4_T_naive_Randolph	CD4	Single cell	ENSG00000225885	AC023590.1	4708	6.91049803594956e-06	0.000398829898183235	0.0170046225301747	0.981396035468077	0.00119360160552841	8:119044580	rs7016223	chr8.2		8	119044580	8:118621022	3.07229e-10	8:118935412	4.8990030710029e-09	7704	5962	0.993399213060191	0.999885040897244	117282527	119282057	ENSG00000225885	ENSG00000225885	lncRNA	118291208	1	753372	329814	644204	3	1	2	117282299	119282057	1999758	59658
ASTCO_Ferreira_30929738_1	Asthma CO (Ferreira, EUR)	IMD	CD4_T_Naive_Randolph	CD4_T_naive_Randolph	CD4	Single cell	ENSG00000172543	CTSW	2869	6.76233978409821e-32	5.98931104668847e-15	1.1290680566402e-17	1	5.75137973657128e-17	11:65877883	rs596002	chr11.3		11	65877883	11:65884359	2.04984e-18	11:65784486	2.62133390591273e-21	4805	3706	1	0.999999999999414	64880577	66879717	ENSG00000172543	ENSG00000172543	protein_coding	65879837	1	-1954	4522	-95351	0	0	6	64880577	66879717	1999140	59599
ASTCO_Ferreira_30929738_1	Asthma CO (Ferreira, EUR)	IMD	CD4_T_Naive_Randolph	CD4_T_naive_Randolph	CD4	Single cell	ENSG00000160588	MPZL3	4718	4.05087082366072e-12	2.18735666960124e-11	0.155161126119363	0.837812525474208	0.00702634838050269	11:118872577	rs12365699	chr11.5		11	118872577	11:118244811	3.59111e-08	11:118872577	1.52757444466456e-17	6895	5917	0.962866434510608	0.997288543252371	117252457	119251972	ENSG00000160588	ENSG00000160588	protein_coding	118252365	-1	-620212	7554	-620212	24	0	24	117252457	119251972	1999515	59603
ASTCO_Ferreira_30929738_1	Asthma CO (Ferreira, EUR)	IMD	CD4_T_Naive_Randolph	CD4_T_naive_Randolph	CD4	Single cell	ENSG00000160593	JAML	4743	7.15172827401863e-21	2.61075110996382e-11	2.73933744372918e-10	0.999999999687141	1.2818582586005e-11	11:118872577	rs12365699	chr11.5		11	118872577	11:118242196	2.93646e-15	11:118872577	1.52757444466456e-17	6931	5949	0.999999999937262	0.997288543252369	117225936	119225087	ENSG00000160593	ENSG00000160593	protein_coding	118225011	-1	-647566	-17185	-647566	25	0	25	117225936	119225087	1999151	59602
ASTCO_Ferreira_30929738_1	Asthma CO (Ferreira, EUR)	IMD	CD4_T_Naive_Randolph	CD4_T_naive_Randolph	CD4	Single cell	ENSG00000135426	TESPA1	4424	3.36059507625407e-15	3.54787823931039e-09	9.47211692834796e-07	0.999999011043647	3.81967760552726e-08	12:55975722	rs773107	chr12.1		12	55975722	12:55011945	8.37252e-12	12:55975722	7.28400549175933e-15	7508	5468	0.999999560040596	0.999999963953162	53984804	55983268	ENSG00000135426	ENSG00000135426	protein_coding	54984762	-1	-990960	-27183	-990960	27	1	27	53984804	55984540	1999736	59604
ASTCO_Ferreira_30929738_1	Asthma CO (Ferreira, EUR)	IMD	CD4_T_Naive_Randolph	CD4_T_naive_Randolph	CD4	Single cell	ENSG00000196531	NACA	2410	1.40030136042692e-39	7.9815402175047e-23	1.75442498849514e-17	1	7.69981487479387e-19	12:57115319	rs3122929	chr12.2		12	57115319	12:56712876	9.95082e-19	12:57115319	7.19697977292863e-29	4272	3482	0.999991194666948	0.999999999999695	55732585	57731209	ENSG00000196531	ENSG00000196531	protein_coding	56725299	-1	-390020	12423	-390020	10	0	10	55731891	57731342	1999451	59605
ASTCO_Ferreira_30929738_1	Asthma CO (Ferreira, EUR)	IMD	CD4_T_Naive_Randolph	CD4_T_naive_Randolph	CD4	Single cell	ENSG00000196531	NACA	2410	1.40030136042692e-39	7.9815402175047e-23	1.75442498849514e-17	1	7.69981487479387e-19	12:57115319	rs3122929	chr12.3		12	57115319	12:56712876	9.95082e-19	12:57115319	7.19697977292863e-29	4272	3482	0.999991194666948	0.999999999999695	55732585	57731209	ENSG00000196531	ENSG00000196531	protein_coding	56725299	-1	-390020	12423	-390020	10	0	10	55731891	57731342	1999451	59605
ASTCO_Ferreira_30929738_1	Asthma CO (Ferreira, EUR)	IMD	CD4_T_Naive_Randolph	CD4_T_naive_Randolph	CD4	Single cell	ENSG00000257342		3741	4.54127206721012e-24	7.51134559295842e-23	0.0568971895545347	0.941085703831753	0.00201710661371591	12:57115319	rs3122929	chr12.3		12	57115319	12:57713053	3.83895e-08	12:57115319	7.19697977292863e-29	5682	4768	0.984079492043263	0.999999999999701	56722465	58721053	ENSG00000257342	ENSG00000257342	lncRNA	57721510	-1	606191	8457	606191	27	0	27	56722465	58721053	1998588	59606
ASTCO_Ferreira_30929738_1	Asthma CO (Ferreira, EUR)	IMD	CD4_T_Naive_Randolph	CD4_T_naive_Randolph	CD4	Single cell	ENSG00000131323	TRAF3	4553	5.17194469041726e-09	9.00461778342726e-07	0.000540833692389686	0.0923476652150232	0.907110595458864	14:102785115	rs12880641	chr14.2		14	102785115	14:102785115	4.84885e-10	14:102777733	4.40459950957e-11	6439	5966	0.995883036048718	0.999997246911473	101778450	103776121	ENSG00000131323	ENSG00000131323	protein_coding	102777449	1	7666	7666	284	0	0	0	101777885	103776610	1998725	59609
ASTCO_Ferreira_30929738_1	Asthma CO (Ferreira, EUR)	IMD	CD4_T_Naive_Randolph	CD4_T_naive_Randolph	CD4	Single cell	ENSG00000234719	NPIPB2	7593	9.647115749581e-36	5.95880403688498e-21	1.61896845237156e-15	1	6.39902745786758e-17	16:11125184	rs12935657	chr16.1		16	11125184	16:11976565	6.05669e-17	16:11125184	6.91909590970656e-27	11286	9173	1	1	10977116	12976571	ENSG00000234719	ENSG00000234719	protein_coding	11942045	-1	816861	-34520	816861	23	1	23	10977116	12976571	1999455	59612
ASTCO_Ferreira_30929738_1	Asthma CO (Ferreira, EUR)	IMD	CD4_T_Naive_Randolph	CD4_T_naive_Randolph	CD4	Single cell	ENSG00000261216	AC007216.2	7535	6.08549454443842e-30	5.95880401575968e-21	1.0212610654559e-09	0.99999999893825	4.048622842913e-11	16:11125184	rs12935657	chr16.1		16	11125184	16:11915084	3.95656e-14	16:11125184	6.91909590970656e-27	11247	9098	0.999999996927662	0.999999999999998	10908276	12908135	ENSG00000261216	ENSG00000261216	lncRNA	11908208	1	-783024	6876	-783024	21	0	21	10908276	12908135	1999859	59611
ASTCO_Ferreira_30929738_1	Asthma CO (Ferreira, EUR)	IMD	CD4_T_Naive_Randolph	CD4_T_naive_Randolph	CD4	Single cell	ENSG00000184361	SPATA32	5096	3.77087112191706e-09	3.00837008882794e-07	0.0108020615497697	0.861524274311434	0.127673359530915	17:45264939	rs2285674	chr17.3		17	45264939	17:45263569	2.04577e-08	17:45380520	6.53887659225117e-13	7911	6015	0.996523790755685	0.999777868903017	44262304	46262095	ENSG00000184361	ENSG00000184361	protein_coding	45262094	-1	-2845	-1475	-118426	0	0	2	44262304	46262095	1999791	59621
ASTCO_Ferreira_30929738_1	Asthma CO (Ferreira, EUR)	IMD	CD4_T_Naive_Randolph	CD4_T_naive_Randolph	CD4	Single cell	ENSG00000233483	EFCAB15P	5071	2.68188384017094e-11	3.49113369149032e-07	7.68136598044833e-05	0.999919347069813	3.49013019329933e-06	17:45380520	rs9895436	chr17.3		17	45380520	17:45249942	2.12867e-11	17:45380520	6.53887659225117e-13	7785	5987	0.999978276081046	0.999826199316984	44251636	46249529	ENSG00000233483	ENSG00000233483	transcribed_unitary_pseudogene	45251129	-1	-129391	1187	-129391	3	0	3	44251230	46250858	1999628	59620
ASTCO_Ferreira_30929738_1	Asthma CO (Ferreira, EUR)	IMD	CD4_T_Naive_Randolph	CD4_T_naive_Randolph	CD4	Single cell	ENSG00000260075	NSFP1	4619	3.83302021884044e-36	4.2672198430138e-07	8.98243603454226e-30	0.999995480928498	4.09234951753545e-06	17:46496508	rs75104997	chr17.3		17	46496508	17:46496508	2.3593e-22	17:45380520	6.53887659225117e-13	7601	5516	0.999732571259456	0.999688556943137	45373108	47372124	ENSG00000260075	ENSG00000260075	transcribed_unprocessed_pseudogene	46372855	1	123653	123653	-992335	0	0	24	45373108	47372124	1999016	59622
ASTCO_Ferreira_30929738_1	Asthma CO (Ferreira, EUR)	IMD	CD4_T_Naive_Randolph	CD4_T_naive_Randolph	CD4	Single cell	ENSG00000177369	RP1-62O9.3	4111	1.42434504898067e-21	1.78809439144585e-08	7.96571466149548e-14	0.999999945183164	3.69358103491786e-08	17:49284040	rs78763027	chr17.4		17	49284040	17:49282496	9.62132e-17	17:49361940	7.07443506524209e-14	5740	5259	0.995947705806589	0.999999442775841	48248437	50248020	ENSG00000177369	ENSG00000177369	lncRNA	49248237	1	35803	34259	113703	0	0	0	48248257	50248020	1999763	59625
ASTCO_Ferreira_30929738_1	Asthma CO (Ferreira, EUR)	IMD	CD4_T_Naive_Randolph	CD4_T_naive_Randolph	CD4	Single cell	ENSG00000267699		4541	4.94571945645644e-09	2.07738580035377e-07	0.00467195067737441	0.194637894959876	0.80068994167845	18:51121270	rs1893380	chr18.1		18	51121270	18:51028052	1.93256e-08	18:51121270	2.19951938231893e-11	7065	5678	0.965162291727657	0.958232179380438	49968023	51966637	ENSG00000267699	ENSG00000267699	protein_coding	50968019	1	153251	60033	153251	2	1	2	49968023	51966637	1998614	59626
ASTCO_Ferreira_30929738_1	Asthma CO (Ferreira, EUR)	IMD	CD4_T_Naive_Randolph	CD4_T_naive_Randolph	CD4	Single cell	ENSG00000064666	CNN2	5885	3.96178955012544e-06	8.20780442569587e-05	0.0459634244610234	0.952239987945176	0.00171054775999379	19:1152657	rs892225	chr19.1		19	1152657	19:1011339	8.57689e-09	19:1152657	1.53643464687714e-10	8985	8048	0.984273290931243	0.999934356444446	226776	2026202	ENSG00000064666	ENSG00000064666	protein_coding	1026608	1	126049	-15269	126049	4	2	4	81039	2026202	1945163	59627
ASTCO_Ferreira_30929738_1	Asthma CO (Ferreira, EUR)	IMD	CD4_T_Naive_Randolph	CD4_T_naive_Randolph	CD4	Single cell	ENSG00000197766	CFD	5370	2.92115063176945e-08	8.61558734843566e-05	0.000338902370298787	0.999552303142097	2.26094026122587e-05	19:1170446	rs4807630	chr19.1		19	1170446	19:886945	6.92576e-10	19:1152657	1.53643464687714e-10	8198	7366	0.999900885885647	0.99993480869635	226776	1859391	ENSG00000197766	ENSG00000197766	protein_coding	859664	1	310782	27281	292993	17	0	17	81039	1859391	1778352	59628
ASTCO_Ferreira_30929738_1	Asthma CO (Ferreira, EUR)	IMD	CD4_T_Naive_Randolph	CD4_T_naive_Randolph	CD4	Single cell	ENSG00000167775	CD320	6371	1.51525049246218e-07	1.86052596326923e-05	0.00807537393304385	0.991547739938941	0.000358129343333823	19:9017666	rs10413947	chr19.2		19	9017666	19:8309982	7.21193e-10	19:9017666	1.72470524348608e-10	9264	7796	0.960714577693068	0.991875331847203	7333118	9308327	ENSG00000167775	ENSG00000167775	protein_coding	8308358	-1	-709308	-1624	-709308	23	0	23	7308629	9308327	1999698	59629
ASTCO_Ferreira_30929738_1	Asthma CO (Ferreira, EUR)	IMD	CD4_anti_CD3_CD28_Sch	CD4_anti_CD3_CD28_Sch	CD4	Sorted cell	ENSG00000049239	H6PD	3568	6.05990069455547e-09	0.000119461620819722	5.07174231313694e-05	0.999815955489719	1.38594064299667e-05	1:9231607	rs6577563	chr1.1		1	9231607	1:9230648	1.98038e-11	1:8834298	1.79299267294201e-09	4300	5001	0.980480108543075	0.977834810532248	8235070	10233507	ENSG00000049239	ENSG00000049239	protein_coding	9234774	1	-3167	-4126	-400476	0	0	11	8235070	10233507	1998437	53423
ASTCO_Ferreira_30929738_1	Asthma CO (Ferreira, EUR)	IMD	CD4_anti_CD3_CD28_Sch	CD4_anti_CD3_CD28_Sch	CD4	Sorted cell	ENSG00000054523	KIF1B	3866	0.00276142003645584	0.00169143332350656	0.59992689232937	0.367412612955382	0.0282076413552855	1:9296617	rs67551275	chr1.1		1	9296617	1:10170448	1.43206e-07	1:9296617	6.70550687756295e-09	4659	5508	0.927905736332748	0.993903288550897	9210738	11210114	ENSG00000054523	ENSG00000054523	protein_coding	10210570	1	-913953	-40122	-913953	17	0	17	9210738	11210114	1999376	53424
ASTCO_Ferreira_30929738_1	Asthma CO (Ferreira, EUR)	IMD	CD4_anti_CD3_CD28_Sch	CD4_anti_CD3_CD28_Sch	CD4	Sorted cell	ENSG00000158769	F11R	4575	9.02967068516088e-14	1.0150453132112e-05	8.89573745850194e-09	0.999989581565779	2.5908526205424e-07	1:161021085	rs28365980	chr1.3		1	161021085	1:161014318	1.86195e-13	1:161215268	1.00270259520867e-11	5201	6240	0.999999942633707	0.999998747361056	160021673	162021201	ENSG00000158769	ENSG00000158769	protein_coding	161021152	-1	67	6834	-194116	0	0	19	160021673	162021201	1999528	53427
ASTCO_Ferreira_30929738_1	Asthma CO (Ferreira, EUR)	IMD	CD4_anti_CD3_CD28_Sch	CD4_anti_CD3_CD28_Sch	CD4	Sorted cell	ENSG00000066294	CD84	4553	1.89024835770139e-09	1.01484933981606e-05	0.000186221107734237	0.999796480561104	7.14794751440715e-06	1:161215268	rs2070901	chr1.3		1	161215268	1:160595471	1.5583e-11	1:161215268	1.00270259520867e-11	5120	6036	0.999715785173227	0.999998701061109	159579537	161574858	ENSG00000066294	ENSG00000066294	protein_coding	160579496	-1	-635772	-15975	-635772	34	0	34	159579537	161579181	1999644	53425
ASTCO_Ferreira_30929738_1	Asthma CO (Ferreira, EUR)	IMD	CD4_anti_CD3_CD28_Sch	CD4_anti_CD3_CD28_Sch	CD4	Sorted cell	ENSG00000215845	TSTD1	4584	1.31326467808474e-11	1.0150441437894e-05	1.29378558948739e-06	0.999988431514964	1.24244874324851e-07	1:161215268	rs2070901	chr1.3		1	161215268	1:161043813	2.10466e-12	1:161215268	1.00270259520867e-11	5231	6253	0.999999710026633	0.999998752125299	160039331	162038938	ENSG00000215845	ENSG00000215845	protein_coding	161038964	-1	-176304	-4849	-176304	16	0	16	160039331	162038938	1999607	53428
ASTCO_Ferreira_30929738_1	Asthma CO (Ferreira, EUR)	IMD	CD4_anti_CD3_CD28_Sch	CD4_anti_CD3_CD28_Sch	CD4	Sorted cell	ENSG00000228863	RP11-404F10.2	4450	4.0492235419724e-07	9.72967259742434e-06	0.0398916307660791	0.958532505579662	0.0015657290593076	1:161215268	rs2070901	chr1.3		1	161215268	1:160664798	3.98031e-09	1:161215268	1.00270259520867e-11	5078	6120	0.99746092652734	0.999998743206241	159670877	161670022	ENSG00000228863	ENSG00000228863	lncRNA	160647286	1	567982	17512	567982	32	0	32	159670877	161670732	1999855	53426
ASTCO_Ferreira_30929738_1	Asthma CO (Ferreira, EUR)	IMD	CD4_anti_CD3_CD28_Sch	CD4_anti_CD3_CD28_Sch	CD4	Sorted cell	ENSG00000118217	ATF6	4927	6.17743627102004e-13	1.01513247693693e-05	6.08528735752346e-08	0.999989729781325	5.80404149784913e-08	1:161909683	rs7519012	chr1.3		1	161909683	1:161896109	1.43055e-13	1:161215268	1.00270259520867e-11	5485	6588	0.974867024489836	0.999999215423212	160766482	162764820	ENSG00000118217	ENSG00000118217	protein_coding	161766320	1	143363	129789	-551052	1	1	33	160766482	162764820	1998338	53429
ASTCO_Ferreira_30929738_1	Asthma CO (Ferreira, EUR)	IMD	CD4_anti_CD3_CD28_Sch	CD4_anti_CD3_CD28_Sch	CD4	Sorted cell	ENSG00000198771	RCSD1	4873	7.19664295480379e-12	9.76766070041272e-10	0.00731174376697906	0.99238755363978	0.000300701609278057	1:167467033	rs1617333	chr1.4		1	167467033	1:167573292	1.3645e-09	1:167467033	3.01756557238756e-15	5245	6156	0.999623556709525	0.999897093751283	166630105	168629978	ENSG00000198771	ENSG00000198771	protein_coding	167630232	1	-163199	-56940	-163199	3	0	3	166630105	168629978	1999873	53430
ASTCO_Ferreira_30929738_1	Asthma CO (Ferreira, EUR)	IMD	CD4_anti_CD3_CD28_Sch	CD4_anti_CD3_CD28_Sch	CD4	Sorted cell	ENSG00000143155	TIPRL	4982	3.47310755570295e-12	9.8061420150257e-10	0.00352865533024805	0.996297484569496	0.000173859116167768	1:167467063	rs1617988	chr1.4		1	167467063	1:168185946	6.21101e-09	1:167467033	3.01756557238756e-15	5366	6427	0.983864336402204	0.999897093810723	167178994	169178135	ENSG00000143155	ENSG00000143155	protein_coding	168178962	1	-711899	6984	-711929	12	0	12	167178994	169178135	1999141	53431
ASTCO_Ferreira_30929738_1	Asthma CO (Ferreira, EUR)	IMD	CD4_anti_CD3_CD28_Sch	CD4_anti_CD3_CD28_Sch	CD4	Sorted cell	ENSG00000135845	PIGC	4303	1.0233487131462e-12	1.79988646754769e-12	0.357383366538529	0.628544968548842	0.0140716649098073	1:173172821	rs7521390	chr1.5		1	173172821	1:172353480	1.71804e-08	1:173162354	1.5826522055199e-17	4667	5268	0.984301659411956	0.999999999997647	171444111	173442576	ENSG00000135845	ENSG00000135845	protein_coding	172444069	-1	-728752	90589	-718285	4	1	4	171444111	173442576	1998465	53432
ASTCO_Ferreira_30929738_1	Asthma CO (Ferreira, EUR)	IMD	CD4_anti_CD3_CD28_Sch	CD4_anti_CD3_CD28_Sch	CD4	Sorted cell	ENSG00000122176	FMOD	4480	2.12612465827871e-07	3.52269536211636e-05	0.00599771961965449	0.993738975547045	0.000227865267212947	1:203124073	rs12023876	chr1.6		1	203124073	1:203348034	1.22532e-09	1:203124073	3.66068505264427e-10	4944	5516	0.999610854094082	0.99999801462841	202351995	204351304	ENSG00000122176	ENSG00000122176	protein_coding	203351122	-1	227049	3088	227049	9	0	9	202351995	204351304	1999309	53433
ASTCO_Ferreira_30929738_1	Asthma CO (Ferreira, EUR)	IMD	CD4_anti_CD3_CD28_Sch	CD4_anti_CD3_CD28_Sch	CD4	Sorted cell	ENSG00000122188	LAX1	4720	2.5275735039698e-06	3.2812604546124e-05	0.0713025533257349	0.925633684882047	0.00302842161416749	1:203124073	rs12023876	chr1.6		1	203124073	1:203765103	1.5495e-08	1:203124073	3.66068505264427e-10	5270	5799	0.995402512650415	0.999997922222374	202765451	204764263	ENSG00000122188	ENSG00000122188	protein_coding	203765183	1	-641110	-80	-641110	14	0	14	202765451	204765145	1999694	53434
ASTCO_Ferreira_30929738_1	Asthma CO (Ferreira, EUR)	IMD	CD4_anti_CD3_CD28_Sch	CD4_anti_CD3_CD28_Sch	CD4	Sorted cell	ENSG00000065600	PACC1	4540	8.17395991291129e-05	0.000633976338915864	0.113396327647004	0.879494691045656	0.00639326536929401	1:212883085	rs12750027	chr1.7		1	212883085	1:212276874	2.29623e-07	1:212883085	1.94369449466093e-09	4976	6585	0.983497253109238	0.996645584412311	211415167	213414535	ENSG00000065600	ENSG00000065600	protein_coding	212414886	-1	-468199	138012	-468199	17	7	17	211415094	213414535	1999441	53435
ASTCO_Ferreira_30929738_1	Asthma CO (Ferreira, EUR)	IMD	CD4_anti_CD3_CD28_Sch	CD4_anti_CD3_CD28_Sch	CD4	Sorted cell	ENSG00000117697	NSL1	4459	6.47816689380623e-08	0.000720244422960768	8.98704734419005e-05	0.999182444521866	7.37580006281972e-06	1:212883085	rs12750027	chr1.7		1	212883085	1:212745005	9.94837e-12	1:212883085	1.94369449466093e-09	4852	6317	0.999996309714238	0.99665265023674	211793534	213791604	ENSG00000117697	ENSG00000117697	protein_coding	212791777	-1	-91308	46772	-91308	4	0	4	211793435	213791604	1998169	53436
ASTCO_Ferreira_30929738_1	Asthma CO (Ferreira, EUR)	IMD	CD4_anti_CD3_CD28_Sch	CD4_anti_CD3_CD28_Sch	CD4	Sorted cell	ENSG00000174606	ANGEL2	4474	3.971148994197e-07	0.000719907789112488	0.000550899793258466	0.998695910550634	3.28847520947939e-05	1:212883085	rs12750027	chr1.7		1	212883085	1:213008574	2.30005e-10	1:212883085	1.94369449466093e-09	4895	6086	0.996159351784348	0.996671832121994	212016139	214014830	ENSG00000174606	ENSG00000174606	protein_coding	213015867	-1	132782	7293	132782	2	0	2	212016139	214014830	1998691	53438
ASTCO_Ferreira_30929738_1	Asthma CO (Ferreira, EUR)	IMD	CD4_anti_CD3_CD28_Sch	CD4_anti_CD3_CD28_Sch	CD4	Sorted cell	ENSG00000162769	FLVCR1	4462	3.58095375982448e-14	0.00072031203003078	4.96779918882188e-11	0.999277215171679	2.47274857574134e-06	1:212894375	rs12754736	chr1.7		1	212894375	1:212894375	6.71858e-16	1:212883085	1.94369449466093e-09	4862	6269	0.999999999991877	0.996653552813272	211858283	213856235	ENSG00000162769	ENSG00000162769	protein_coding	212858275	1	36100	36100	24810	0	0	0	211858283	213858143	1999860	53437
ASTCO_Ferreira_30929738_1	Asthma CO (Ferreira, EUR)	IMD	CD4_anti_CD3_CD28_Sch	CD4_anti_CD3_CD28_Sch	CD4	Sorted cell	ENSG00000115607	IL18RAP	4312	1.2433843088454e-65	1.23497252612604e-64	0.09110525365401	0.904881027765145	0.00401371858084081	2:102319699	rs72823641	chr2.2		2	102319699	2:102419429	1.15817e-07	2:102319699	1.8325171782497e-70	4700	5303	0.981355919456979	0.999938881452857	101418730	103418453	ENSG00000115607	ENSG00000115607	protein_coding	102423160	1	-103461	-3731	-103461	1	0	1	101418730	103418453	1999723	53543
ASTCO_Ferreira_30929738_1	Asthma CO (Ferreira, EUR)	IMD	CD4_anti_CD3_CD28_Sch	CD4_anti_CD3_CD28_Sch	CD4	Sorted cell	ENSG00000115602	IL1RL1	4369	1.79478573608353e-67	7.18832589904608e-66	0.00131507538399233	0.0507744798148034	0.947910444801196	2:102324851	rs10865050	chr2.2		2	102324851	2:102312157	2.22306e-09	2:102319699	1.8325171782497e-70	4781	5299	0.917736656634083	0.999938881452857	101312463	103311356	ENSG00000115602	ENSG00000115602	protein_coding	102311563	1	13288	594	8136	0	0	0	101312463	103311356	1998893	53541
ASTCO_Ferreira_30929738_1	Asthma CO (Ferreira, EUR)	IMD	CD4_anti_CD3_CD28_Sch	CD4_anti_CD3_CD28_Sch	CD4	Sorted cell	ENSG00000115604	IL18R1	4369	8.72221093936922e-67	1.35520072670395e-64	0.00639093829962286	0.99298140564096	0.00062765605941792	2:102343750	rs3771175	chr2.2		2	102343750	2:102308763	3.85593e-08	2:102319699	1.8325171782497e-70	4781	5299	0.966558271813351	0.999938881452857	101312463	103311356	ENSG00000115604	ENSG00000115604	protein_coding	102355796	1	-12046	-47033	-36097	0	1	0	101312463	103311356	1998893	53542
ASTCO_Ferreira_30929738_1	Asthma CO (Ferreira, EUR)	IMD	CD4_anti_CD3_CD28_Sch	CD4_anti_CD3_CD28_Sch	CD4	Sorted cell	ENSG00000153214	TMEM87B	3755	5.36172499471686e-58	0.00254244102279464	2.1034121124746e-55	0.997403011704828	5.45472723675248e-05	2:112039292	rs34593596	chr2.3		2	112039292	2:112036404	3.56167e-29	2:111511155	9.39996422180692e-09	4422	4988	0.999999999999994	0.990264961794148	111055508	113054859	ENSG00000153214	ENSG00000153214	protein_coding	112055269	1	-15977	-18865	-544114	0	0	6	111055508	113055256	1999748	53544
ASTCO_Ferreira_30929738_1	Asthma CO (Ferreira, EUR)	IMD	CD4_anti_CD3_CD28_Sch	CD4_anti_CD3_CD28_Sch	CD4	Sorted cell	ENSG00000169629	RGPD8	4427	4.50246484498906e-09	0.00254295239667051	1.76604142324988e-06	0.997444583843698	1.06932157453174e-05	2:112437162	rs6728112	chr2.3		2	112437162	2:112432634	1.97372e-13	2:111511155	9.39996422180692e-09	5028	5649	0.903074332794502	0.990389907447714	111435584	113434151	ENSG00000169629	ENSG00000169629	protein_coding	112433645	-1	-3517	1011	922490	0	0	12	111435584	113434163	1998579	53545
ASTCO_Ferreira_30929738_1	Asthma CO (Ferreira, EUR)	IMD	CD4_anti_CD3_CD28_Sch	CD4_anti_CD3_CD28_Sch	CD4	Sorted cell	ENSG00000114999	TTL	4462	2.07988552904036e-10	0.00254296425540062	8.15806283633124e-08	0.997442469497541	1.4484458443194e-05	2:112523769	rs62157542	chr2.3		2	112523769	2:112536241	2.85684e-14	2:111511155	9.39996422180692e-09	5081	5670	0.965126537833329	0.990397069734961	111483059	113481397	ENSG00000114999	ENSG00000114999	protein_coding	112482156	1	41613	54085	-971001	0	0	13	111483059	113481666	1998607	53546
ASTCO_Ferreira_30929738_1	Asthma CO (Ferreira, EUR)	IMD	CD4_anti_CD3_CD28_Sch	CD4_anti_CD3_CD28_Sch	CD4	Sorted cell	ENSG00000115009	CCL20	6021	1.49164982578733e-15	1.03459011031334e-12	1.0725394222953e-05	0.00544992380451522	0.994539350800227	2:227805721	rs10187276	chr2.5		2	227805721	2:227805721	4.33698e-10	2:227805721	1.92838730182301e-16	6504	7473	0.999925902692273	0.999999999988053	226805859	228805384	ENSG00000115009	ENSG00000115009	protein_coding	227813842	1	-8121	-8121	-8121	0	0	0	226805859	228805384	1999525	53548
ASTCO_Ferreira_30929738_1	Asthma CO (Ferreira, EUR)	IMD	CD4_anti_CD3_CD28_Sch	CD4_anti_CD3_CD28_Sch	CD4	Sorted cell	ENSG00000168958	MFF	5995	7.69252925018262e-14	1.38995319001059e-10	0.000553115130328838	0.99941653537786	3.03493527408425e-05	2:227805721	rs10187276	chr2.5		2	227805721	2:227318791	3.21642e-10	2:227805721	1.92838730182301e-16	6464	7388	0.955854638874942	0.999999999986484	226325239	228325144	ENSG00000168958	ENSG00000168958	protein_coding	227325251	1	480470	-6460	480470	6	1	6	226325239	228325144	1999905	53547
ASTCO_Ferreira_30929738_1	Asthma CO (Ferreira, EUR)	IMD	CD4_anti_CD3_CD28_Sch	CD4_anti_CD3_CD28_Sch	CD4	Sorted cell	ENSG00000006607	FARP2	5267	1.41701828031565e-37	3.58247825979054e-36	0.0379895586056329	0.960441548739155	0.00156889265520477	2:241759225	rs34290285	chr2.6		2	241759225	2:241328202	4.01131e-09	2:241759225	9.49212658240236e-43	6534	6649	0.988830366146708	0.999999999994562	240356394	242146741	ENSG00000006607	ENSG00000006607	protein_coding	241356285	1	402940	-28083	402940	15	1	15	240356394	242177114	1820720	53552
ASTCO_Ferreira_30929738_1	Asthma CO (Ferreira, EUR)	IMD	CD4_anti_CD3_CD28_Sch	CD4_anti_CD3_CD28_Sch	CD4	Sorted cell	ENSG00000115687	PASK	6094	1.00925557166833e-42	3.73001933432948e-36	2.70576422482105e-07	0.99999971818927	1.12343056920764e-08	2:241759225	rs34290285	chr2.6		2	241759225	2:241111131	1.64433e-13	2:241759225	9.49212658240236e-43	7416	7679	0.999999961729976	0.999999999994562	240150982	242146741	ENSG00000115687	ENSG00000115687	protein_coding	241149472	-1	-609753	38341	-609753	22	0	22	240150970	242148855	1997885	53550
ASTCO_Ferreira_30929738_1	Asthma CO (Ferreira, EUR)	IMD	CD4_anti_CD3_CD28_Sch	CD4_anti_CD3_CD28_Sch	CD4	Sorted cell	ENSG00000122085	MTERF4	6335	1.49344586218168e-40	3.72986517543149e-36	4.00385442402708e-05	0.999958385823076	1.57563268177073e-06	2:241759225	rs34290285	chr2.6		2	241759225	2:241095731	6.57036e-12	2:241759225	9.49212658240236e-43	7562	7953	0.999994753217708	0.999999999994562	240102432	242101996	ENSG00000122085	ENSG00000122085	protein_coding	241102287	-1	-656938	6556	-656938	24	0	24	240102432	242102000	1999568	53549
ASTCO_Ferreira_30929738_1	Asthma CO (Ferreira, EUR)	IMD	CD4_anti_CD3_CD28_Sch	CD4_anti_CD3_CD28_Sch	CD4	Sorted cell	ENSG00000168385	SEPTIN2	5395	2.62825859873457e-39	3.72728526189511e-36	0.000704623119224289	0.999266669512267	2.87073685080317e-05	2:241759225	rs34290285	chr2.6		2	241759225	2:241355498	4.1332e-12	2:241759225	9.49212658240236e-43	6666	6816	0.996412373657401	0.999999999994562	240315213	242146741	ENSG00000168385	ENSG00000168385	protein_coding	241315925	1	443300	39573	443300	18	2	18	240315213	242177114	1861901	53551
ASTCO_Ferreira_30929738_1	Asthma CO (Ferreira, EUR)	IMD	CD4_anti_CD3_CD28_Sch	CD4_anti_CD3_CD28_Sch	CD4	Sorted cell	ENSG00000188389	PDCD1	3636	7.1472841430938e-42	3.7300129518977e-36	1.9161514963991e-06	0.999998006959611	7.68888890217278e-08	2:241759225	rs34290285	chr2.6		2	241759225	2:241816853	3.92037e-14	2:241759225	9.49212658240236e-43	4725	4548	0.999999712705664	0.999999999994562	240859445	242146741	ENSG00000188389	ENSG00000188389	protein_coding	241858894	-1	99669	42041	99669	5	1	5	240859445	242177114	1317669	53555
ASTCO_Ferreira_30929738_1	Asthma CO (Ferreira, EUR)	IMD	CD4_anti_CD3_CD28_Sch	CD4_anti_CD3_CD28_Sch	CD4	Sorted cell	ENSG00000204099	NEU4	3781	1.09180179511347e-41	3.73000899178733e-36	2.92706656345738e-06	0.999996945171878	1.27761559957733e-07	2:241759225	rs34290285	chr2.6		2	241759225	2:241816853	3.46372e-14	2:241759225	9.49212658240236e-43	4877	4729	0.999999581975134	0.999999999994562	240809080	242146741	ENSG00000204099	ENSG00000204099	protein_coding	241809193	1	-49968	7660	-49968	2	1	2	240809080	242177114	1368034	53553
ASTCO_Ferreira_30929738_1	Asthma CO (Ferreira, EUR)	IMD	CD4_anti_CD3_CD28_Sch	CD4_anti_CD3_CD28_Sch	CD4	Sorted cell	ENSG00000233806	LINC01237	3563	1.41032143436805e-36	2.19361224777448e-36	0.378100194810264	0.588028842306726	0.0338709628830046	2:241759225	rs34290285	chr2.6		2	241759225	2:241961593	1.17164e-07	2:241759225	9.49212658240236e-43	4645	4459	0.951220940684682	0.999999999994562	240881489	242146741	ENSG00000233806	ENSG00000233806	lncRNA	241881366	1	-122141	80227	-122141	7	1	7	240881489	242177114	1295625	53556
ASTCO_Ferreira_30929738_1	Asthma CO (Ferreira, EUR)	IMD	CD4_anti_CD3_CD28_Sch	CD4_anti_CD3_CD28_Sch	CD4	Sorted cell	ENSG00000235151		3696	1.57022077488175e-38	3.7136697190644e-36	0.00420968416426247	0.995616118903469	0.000174196932262616	2:241759225	rs34290285	chr2.6		2	241759225	2:241816853	1.35413e-11	2:241759225	9.49212658240236e-43	4788	4620	0.999513325623915	0.999999999994562	240844420	242146741	ENSG00000235151	ENSG00000235151	lncRNA	241844357	1	-85132	-27504	-85132	4	0	4	240844420	242177114	1332694	53554
ASTCO_Ferreira_30929738_1	Asthma CO (Ferreira, EUR)	IMD	CD4_anti_CD3_CD28_Sch	CD4_anti_CD3_CD28_Sch	CD4	Sorted cell	ENSG00000152642	GPD1L	5324	1.18924717898204e-18	1.57649619005161e-11	7.54360899286323e-08	0.99999991982786	4.72028782380871e-09	3:33006170	rs35570272	chr3.1		3	33006170	3:32120392	2.1272e-14	3:33006170	1.9719259166888e-17	6237	6867	0.999999985578157	0.999999942018768	31105695	33105147	ENSG00000152642	ENSG00000152642	protein_coding	32106620	1	899550	13772	899550	13	0	13	31105695	33105147	1999452	53561
ASTCO_Ferreira_30929738_1	Asthma CO (Ferreira, EUR)	IMD	CD4_anti_CD3_CD28_Sch	CD4_anti_CD3_CD28_Sch	CD4	Sorted cell	ENSG00000170293	CMTM8	5364	8.40173819831597e-12	6.85551815041532e-12	0.532937407272521	0.43479334237502	0.0322692503372031	3:33006170	rs35570272	chr3.1		3	33006170	3:32245299	8.14937e-08	3:33006170	1.9719259166888e-17	6279	6833	0.924718714250492	0.99999991922075	31240125	33238331	ENSG00000170293	ENSG00000170293	protein_coding	32238680	1	767490	6619	767490	10	0	10	31239911	33238331	1998420	53562
ASTCO_Ferreira_30929738_1	Asthma CO (Ferreira, EUR)	IMD	CD4_anti_CD3_CD28_Sch	CD4_anti_CD3_CD28_Sch	CD4	Sorted cell	ENSG00000173226	IQCB1	5134	5.14600622658265e-52	0.000120979559695725	4.2530495226677e-48	0.999866738049177	1.22823911222164e-05	3:121791034	rs6808500	chr3.2		3	121791034	3:121791034	2.58427e-28	3:121997324	2.93848481496958e-10	5459	6197	1.00000000000001	0.98937537032843	120835109	122834623	ENSG00000173226	ENSG00000173226	protein_coding	121835060	-1	44026	44026	-162264	0	0	2	120835109	122834623	1999514	53564
ASTCO_Ferreira_30929738_1	Asthma CO (Ferreira, EUR)	IMD	CD4_anti_CD3_CD28_Sch	CD4_anti_CD3_CD28_Sch	CD4	Sorted cell	ENSG00000180353	HCLS1	5041	4.47253804656077e-05	7.20986935692994e-05	0.369644871983252	0.595810084716159	0.0344282192265532	3:121997324	rs1806656	chr3.2		3	121997324	3:121788384	3.56549e-08	3:121997324	2.93848481496958e-10	5346	6085	0.982761435036933	0.989375285224021	120661156	122660767	ENSG00000180353	ENSG00000180353	protein_coding	121660903	-1	-336421	-127481	-336421	5	2	5	120661156	122660767	1999611	53563
ASTCO_Ferreira_30929738_1	Asthma CO (Ferreira, EUR)	IMD	CD4_anti_CD3_CD28_Sch	CD4_anti_CD3_CD28_Sch	CD4	Sorted cell	ENSG00000196981	WDR5B	4906	1.37917543117375e-08	0.000120966171653304	0.000113985825558467	0.999758874685951	6.15952508167774e-06	3:121997324	rs1806656	chr3.2		3	121997324	3:122412930	1.02401e-10	3:121997324	2.93848481496958e-10	5328	5914	0.99993275023741	0.98937677521127	121416144	123413785	ENSG00000196981	ENSG00000196981	protein_coding	122416062	-1	418738	3132	418738	6	0	6	121416144	123415963	1999819	53565
ASTCO_Ferreira_30929738_1	Asthma CO (Ferreira, EUR)	IMD	CD4_anti_CD3_CD28_Sch	CD4_anti_CD3_CD28_Sch	CD4	Sorted cell	ENSG00000173200	PARP15	4834	3.79406820559847e-12	0.000120980720160782	3.13571235504141e-08	0.999878542066994	4.45851929425544e-07	3:122577987	rs2332240	chr3.2		3	122577987	3:122577987	2.30995e-13	3:121997324	2.93848481496958e-10	5314	5907	0.999999998470704	0.989376895377595	121578188	123577481	ENSG00000173200	ENSG00000173200	protein_coding	122577650	1	337	337	-580326	0	0	13	121578188	123577481	1999293	53566
ASTCO_Ferreira_30929738_1	Asthma CO (Ferreira, EUR)	IMD	CD4_anti_CD3_CD28_Sch	CD4_anti_CD3_CD28_Sch	CD4	Sorted cell	ENSG00000169087	HSPBAP1	4570	2.77114015823144e-12	0.000122239542716627	2.26669661075576e-08	0.999877093896558	6.43890988774533e-07	3:122793784	rs3806643	chr3.2		3	122793784	3:122798939	2.21419e-13	3:121997324	2.93848481496958e-10	5197	5681	0.999999998487472	0.989521123580229	121794241	123793780	ENSG00000169087	ENSG00000169087	protein_coding	122793831	-1	47	-5108	796507	0	1	15	121794241	123793780	1999539	53567
ASTCO_Ferreira_30929738_1	Asthma CO (Ferreira, EUR)	IMD	CD4_anti_CD3_CD28_Sch	CD4_anti_CD3_CD28_Sch	CD4	Sorted cell	ENSG00000163870	TPRA1	4195	3.18356534012156e-10	4.98291914331441e-05	6.38859309365982e-06	0.999943126101277	6.55795839320865e-07	3:127573490	rs62264113	chr3.3		3	127573490	3:127573490	1.4605e-13	3:128150755	1.09855957320326e-09	4682	5631	0.999999496057553	0.999944280882433	126598306	128598266	ENSG00000163870	ENSG00000163870	protein_coding	127590733	-1	17243	17243	-560022	0	0	7	126598306	128598266	1999960	53568
ASTCO_Ferreira_30929738_1	Asthma CO (Ferreira, EUR)	IMD	CD4_anti_CD3_CD28_Sch	CD4_anti_CD3_CD28_Sch	CD4	Sorted cell	ENSG00000287110	ACAD9-DT	3796	2.81191486804917e-06	4.68624879120141e-05	0.0564242911333813	0.940343106037546	0.00318292842629244	3:128150755	rs144609957	chr3.3		3	128150755	3:128882207	1.70009e-07	3:128150755	1.09855957320326e-09	4666	4906	0.986855027859904	0.999944385444205	127879717	129879059	ENSG00000287110	ENSG00000287110	lncRNA	128879442	-1	728687	-2765	728687	11	1	11	127879717	129879059	1999342	53569
ASTCO_Ferreira_30929738_1	Asthma CO (Ferreira, EUR)	IMD	CD4_anti_CD3_CD28_Sch	CD4_anti_CD3_CD28_Sch	CD4	Sorted cell	ENSG00000155893	PXYLP1	4778	9.79961041875513e-06	0.00132283586032968	0.00734100449256491	0.990951295783518	0.000375064253168322	3:141275787	rs9841326	chr3.4		3	141275787	3:141275787	3.04695e-10	3:141431184	1.13911985575815e-08	5304	5985	0.99932125300332	0.993766876713987	140229419	142226147	ENSG00000155893	ENSG00000155893	protein_coding	141231825	1	43962	43962	199359	0	0	2	140229419	142226147	1996728	53570
ASTCO_Ferreira_30929738_1	Asthma CO (Ferreira, EUR)	IMD	CD4_anti_CD3_CD28_Sch	CD4_anti_CD3_CD28_Sch	CD4	Sorted cell	ENSG00000177311	ZBTB38	4838	4.20141171728301e-07	6.25085133133094e-05	0.000314731951075404	0.0449163401003831	0.954705999294057	3:141421524	rs6763927	chr3.4		3	141421524	3:141421524	8.26536e-09	3:141431184	1.13911985575815e-08	5380	5953	0.999634841538162	0.993771706493069	140324798	142323973	ENSG00000177311	ENSG00000177311	protein_coding	141368504	1	53020	53020	62680	0	0	0	140324798	142323973	1999175	53571
ASTCO_Ferreira_30929738_1	Asthma CO (Ferreira, EUR)	IMD	CD4_anti_CD3_CD28_Sch	CD4_anti_CD3_CD28_Sch	CD4	Sorted cell	ENSG00000069849	ATP1B3	4192	4.257268382117e-11	0.00133310359773119	3.18916805761356e-08	0.998642985703255	2.38787647608414e-05	3:141903213	rs6440048	chr3.4		3	141903213	3:141863328	4.83014e-14	3:141431184	1.13911985575815e-08	4707	5400	0.937882518063193	0.993728952556979	140877086	142875113	ENSG00000069849	ENSG00000069849	protein_coding	141876643	1	26570	-13315	-445459	0	0	6	140877086	142875113	1998027	53572
ASTCO_Ferreira_30929738_1	Asthma CO (Ferreira, EUR)	IMD	CD4_anti_CD3_CD28_Sch	CD4_anti_CD3_CD28_Sch	CD4	Sorted cell	ENSG00000163682	RPL9	5595	1.19521465400076e-51	2.08334650381392e-38	5.736994070898e-14	0.999999999999943	2.2835527965248e-15	4:38797027	rs5743618	chr4.1		4	38797027	4:39457145	5.02067e-17	4:38797027	5.08269448898885e-45	6265	6692	0.999999999999684	0.999999442603337	38458991	40456821	ENSG00000163682	ENSG00000163682	protein_coding	39458922	-1	661895	1777	661895	10	0	10	38458991	40456821	1997830	53574
ASTCO_Ferreira_30929738_1	Asthma CO (Ferreira, EUR)	IMD	CD4_anti_CD3_CD28_Sch	CD4_anti_CD3_CD28_Sch	CD4	Sorted cell	ENSG00000231160	KLF3-AS1	6084	2.52854036765989e-41	2.08059916026326e-38	0.00121369170372319	0.998681072961631	0.000105235334640804	4:38797027	rs5743618	chr4.1		4	38797027	4:38654151	8.31473e-12	4:38797027	5.08269448898885e-45	6881	7220	0.932652103757025	0.999999442603337	37665354	39664251	ENSG00000231160	ENSG00000231160	lncRNA	38664223	-1	-132804	10072	-132804	1	1	1	37665354	39664251	1998897	53573
ASTCO_Ferreira_30929738_1	Asthma CO (Ferreira, EUR)	IMD	CD4_anti_CD3_CD28_Sch	CD4_anti_CD3_CD28_Sch	CD4	Sorted cell	ENSG00000164111	ANXA5	5233	1.78646451374833e-21	1.88068260265322e-14	9.49902089542974e-08	0.999999899387317	5.62245357923145e-09	4:122219915	rs45613035	chr4.2		4	122219915	4:121697217	3.13231e-16	4:122219915	1.07477807782223e-20	5653	6576	0.999999870759006	0.999999185914502	120697256	122696586	ENSG00000164111	ENSG00000164111	protein_coding	121696980	-1	-522935	-237	-522935	8	0	8	120697256	122696586	1999330	53578
ASTCO_Ferreira_30929738_1	Asthma CO (Ferreira, EUR)	IMD	CD4_anti_CD3_CD28_Sch	CD4_anti_CD3_CD28_Sch	CD4	Sorted cell	ENSG00000154122	ANKH	3777	9.03495823398405e-11	8.39562454013604e-09	0.010641559356103	0.98885288908309	0.000505543074833887	5:14610200	rs16903574	chr5.1		5	14610200	5:14876460	8.03513e-09	5:14610200	6.53702959226904e-15	4406	5100	0.999336292299012	0.999993692939103	13871816	15869466	ENSG00000154122	ENSG00000154122	protein_coding	14871778	-1	261578	-4682	261578	5	1	5	13871816	15870191	1998375	53579
ASTCO_Ferreira_30929738_1	Asthma CO (Ferreira, EUR)	IMD	CD4_anti_CD3_CD28_Sch	CD4_anti_CD3_CD28_Sch	CD4	Sorted cell	ENSG00000145777	TSLP	4332	3.11604025716615e-40	1.8901254853115e-30	1.64858909148741e-10	0.99999999982694	8.19750110795475e-12	5:111066174	rs1837253	chr5.2		5	111066174	5:111073369	1.38169e-14	5:111066174	5.46534780223294e-37	5145	5763	0.999999913642936	0.999999999999969	110070283	112069961	ENSG00000145777	ENSG00000145777	protein_coding	111071713	1	-5539	1656	-5539	0	0	0	110070283	112069961	1999678	53580
ASTCO_Ferreira_30929738_1	Asthma CO (Ferreira, EUR)	IMD	CD4_anti_CD3_CD28_Sch	CD4_anti_CD3_CD28_Sch	CD4	Sorted cell	ENSG00000072364	AFF4	4215	8.99039373217652e-28	4.6238611607514e-27	0.161734602697015	0.831806432856358	0.00645896444662849	5:132581248	rs2299012	chr5.3		5	132581248	5:132803616	1.27954e-07	5:132581248	1.31179423560435e-32	4760	5271	0.921530829122467	0.999999999999793	131965922	133963255	ENSG00000072364	ENSG00000072364	protein_coding	132963634	-1	382386	160018	382386	14	7	14	131963881	133963255	1999374	53582
ASTCO_Ferreira_30929738_1	Asthma CO (Ferreira, EUR)	IMD	CD4_anti_CD3_CD28_Sch	CD4_anti_CD3_CD28_Sch	CD4	Sorted cell	ENSG00000170606	HSPA4	4252	5.94334107555634e-28	4.93665008976842e-27	0.106919000010831	0.888079177661517	0.00500182232765161	5:132581248	rs2299012	chr5.3		5	132581248	5:133108436	1.12412e-08	5:132581248	1.31179423560435e-32	4799	5337	0.979763414327583	0.999999999999793	132052335	134051462	ENSG00000170606	ENSG00000170606	protein_coding	133052013	1	-470765	56423	-470765	20	0	20	132052335	134051462	1999127	53583
ASTCO_Ferreira_30929738_1	Asthma CO (Ferreira, EUR)	IMD	CD4_anti_CD3_CD28_Sch	CD4_anti_CD3_CD28_Sch	CD4	Sorted cell	ENSG00000197375	SLC22A5	3184	1.25225169726831e-38	5.55873238146467e-27	2.25276485955771e-12	0.999999999997286	4.5567827061931e-13	5:132584189	rs6898898	chr5.3		5	132584189	5:132358384	4.91813e-17	5:132581248	1.31179423560435e-32	3816	4160	0.999999999998574	0.999999999999793	131370213	133369096	ENSG00000197375	ENSG00000197375	protein_coding	132369710	1	214479	-11326	211538	8	1	8	131370213	133369096	1998883	53581
ASTCO_Ferreira_30929738_1	Asthma CO (Ferreira, EUR)	IMD	CD4_anti_CD3_CD28_Sch	CD4_anti_CD3_CD28_Sch	CD4	Sorted cell	ENSG00000113552	GNPDA1	4657	1.26798967942906e-11	5.93518595608761e-07	2.13634553582957e-05	0.9999772243062	8.18707164211432e-07	5:142153497	rs449454	chr5.4		5	142153497	5:142016433	4.56426e-11	5:142153497	1.22366024995119e-11	5202	6064	0.917566161598021	0.999999902095671	141014296	143012493	ENSG00000113552	ENSG00000113552	protein_coding	142013027	-1	-140470	-3406	-140470	2	0	2	141014296	143012949	1998653	53584
ASTCO_Ferreira_30929738_1	Asthma CO (Ferreira, EUR)	IMD	CD4_anti_CD3_CD28_Sch	CD4_anti_CD3_CD28_Sch	CD4	Sorted cell	ENSG00000272463	AL357054.4	4825	1.9689867215016e-06	5.73020323847062e-05	0.0331385441910972	0.964402889731984	0.00239929505781297	6:409119	rs9391997	chr6.1		6	409119	6:708230	6.34577e-09	6:409119	1.41451951733653e-10	5602	6260	0.995326957440395	0.999857011548508	156003	1711370	ENSG00000272463	ENSG00000272463	lncRNA	711811	-1	302692	3581	302692	6	0	6	134977	1711370	1576393	53590
ASTCO_Ferreira_30929738_1	Asthma CO (Ferreira, EUR)	IMD	CD4_anti_CD3_CD28_Sch	CD4_anti_CD3_CD28_Sch	CD4	Sorted cell	ENSG00000130348	QRSL1	5016	1.24476201550939e-08	5.86826632211502e-07	0.0207496354813378	0.978212118054598	0.00103764718981196	6:106219660	rs9372120	chr6.3		6	106219660	6:106645687	5.8115e-10	6:106219660	2.15534997189924e-12	5980	5958	0.99792117735598	0.999999734518318	105631356	107629533	ENSG00000130348	ENSG00000130348	protein_coding	106629578	1	-409918	16109	-409918	4	0	4	105631068	107629533	1998465	53593
ASTCO_Ferreira_30929738_1	Asthma CO (Ferreira, EUR)	IMD	CD4_anti_CD3_CD28_Sch	CD4_anti_CD3_CD28_Sch	CD4	Sorted cell	ENSG00000051620	HEBP2	5227	1.74221300705224e-17	0.000194775965383426	8.9429487677536e-14	0.999803966668634	1.25736589523628e-06	6:138402825	rs4896353	chr6.5		6	138402825	6:138402825	1.45761e-18	6:137681038	6.87074889842792e-10	5697	6605	0.999983859454318	0.999962337181341	137404382	139402675	ENSG00000051620	ENSG00000051620	protein_coding	138404223	1	-1398	-1398	-723185	1	1	11	137404382	139402675	1998293	53594
ASTCO_Ferreira_30929738_1	Asthma CO (Ferreira, EUR)	IMD	CD4_anti_CD3_CD28_Sch	CD4_anti_CD3_CD28_Sch	CD4	Sorted cell	ENSG00000106049	HIBADH	4579	3.62104210739106e-13	5.0380372170521e-11	0.00713340900293838	0.99248645682051	0.000380134125810295	7:28116987	rs4722758	chr7.2		7	28116987	7:27673139	9.03555e-09	7:28116987	1.69445667785241e-16	5041	5750	0.999645701382032	0.999999999351012	26662887	28662883	ENSG00000106049	ENSG00000106049	protein_coding	27662883	-1	-454104	-10256	-454104	3	0	3	26662887	28662883	1999996	53601
ASTCO_Ferreira_30929738_1	Asthma CO (Ferreira, EUR)	IMD	CD4_anti_CD3_CD28_Sch	CD4_anti_CD3_CD28_Sch	CD4	Sorted cell	ENSG00000177570	SAMD12	4799	3.00764951908428e-08	0.000406174128595542	7.40094224178027e-05	0.999475164360753	4.46220117374324e-05	8:118615991	rs2460968	chr8.2		8	118615991	8:118615991	2.71034e-12	8:118935412	4.8990030710029e-09	5261	6118	0.999964920588625	0.999882773422786	117622374	119620830	ENSG00000177570	ENSG00000177570	protein_coding	118621963	-1	5972	5972	-313449	1	1	0	117622374	119620830	1998456	53604
ASTCO_Ferreira_30929738_1	Asthma CO (Ferreira, EUR)	IMD	CD4_anti_CD3_CD28_Sch	CD4_anti_CD3_CD28_Sch	CD4	Sorted cell	ENSG00000249859	PVT1	5842	2.88615085187753e-09	3.50846661309734e-08	0.0757031839376509	0.920255989782069	0.00404078830946232	8:127765473	rs13277355	chr8.3		8	127765473	8:127988943	1.34217e-07	8:127765473	4.65995500176641e-14	6459	7163	0.995217425493172	0.999999996528356	126794826	128793728	ENSG00000249859	ENSG00000249859	lncRNA	127794541	1	-29068	194402	-29068	0	0	0	126794826	128793728	1998902	53605
ASTCO_Ferreira_30929738_1	Asthma CO (Ferreira, EUR)	IMD	CD4_anti_CD3_CD28_Sch	CD4_anti_CD3_CD28_Sch	CD4	Sorted cell	ENSG00000285688		7080	1.94528163030571e-61	5.05151561679422e-59	0.00383548099682427	0.99599900663054	0.000165512372641225	9:6213468	rs7848215	chr9.1		9	6213468	9:7174430	2.54119e-09	9:6213468	1.66760519680795e-65	7475	8886	0.954414363377376	1.00000000000001	6178277	8177453	ENSG00000285688	ENSG00000285688	lncRNA	7177577	1	-964109	-3147	-964109	13	0	13	6178081	8177453	1999372	53606
ASTCO_Ferreira_30929738_1	Asthma CO (Ferreira, EUR)	IMD	CD4_anti_CD3_CD28_Sch	CD4_anti_CD3_CD28_Sch	CD4	Sorted cell	ENSG00000224034	LINC02561	7383	6.73120286608875e-06	4.40534176877913e-05	0.131722687884108	0.862067566425336	0.00615896107000248	10:6051176	rs12722502	chr10.1		10	6051176	10:5288855	8.44818e-08	10:6051176	8.78329139043435e-11	8119	9206	0.92247985749929	0.999968928466185	4271289	6270833	ENSG00000224034	ENSG00000224034	lncRNA	5271236	-1	-779940	-17619	-779940	19	1	19	4271289	6270833	1999544	53444
ASTCO_Ferreira_30929738_1	Asthma CO (Ferreira, EUR)	IMD	CD4_anti_CD3_CD28_Sch	CD4_anti_CD3_CD28_Sch	CD4	Sorted cell	ENSG00000108021	TASOR2	7432	4.29542181890232e-11	8.67787324232307e-10	0.0470691963160319	0.950916594678571	0.0020142080946544	10:6589261	rs10737105	chr10.1		10	6589261	10:5684858	2.88208e-11	10:6589261	1.32853662550576e-15	8256	9256	0.99568513803437	0.999999998776478	4684915	6684831	ENSG00000108021	ENSG00000108021	protein_coding	5684838	1	904423	20	904423	23	0	23	4684915	6684831	1999916	53445
ASTCO_Ferreira_30929738_1	Asthma CO (Ferreira, EUR)	IMD	CD4_anti_CD3_CD28_Sch	CD4_anti_CD3_CD28_Sch	CD4	Sorted cell	ENSG00000108021	TASOR2	7432	4.29542181890232e-11	8.67787324232307e-10	0.0470691963160319	0.950916594678571	0.0020142080946544	10:6589261	rs10737105	chr10.2		10	6589261	10:5684858	2.88208e-11	10:6589261	1.32853662550576e-15	8256	9256	0.99568513803437	0.999999998776478	4684915	6684831	ENSG00000108021	ENSG00000108021	protein_coding	5684838	1	904423	20	904423	23	0	23	4684915	6684831	1999916	53445
ASTCO_Ferreira_30929738_1	Asthma CO (Ferreira, EUR)	IMD	CD4_anti_CD3_CD28_Sch	CD4_anti_CD3_CD28_Sch	CD4	Sorted cell	ENSG00000134470	IL15RA	7603	4.1466062056147e-12	9.08247249915868e-10	0.0045438476074339	0.995256175872305	0.000199975607867905	10:6589261	rs10737105	chr10.1		10	6589261	10:5978138	2.6369e-09	10:6589261	1.32853662550576e-15	8474	9351	0.999580385561085	0.999999998754124	4978422	6977855	ENSG00000134470	ENSG00000134470	protein_coding	5977543	-1	-611718	-595	-611718	14	0	14	4978422	6977855	1999433	53446
ASTCO_Ferreira_30929738_1	Asthma CO (Ferreira, EUR)	IMD	CD4_anti_CD3_CD28_Sch	CD4_anti_CD3_CD28_Sch	CD4	Sorted cell	ENSG00000134470	IL15RA	7603	4.1466062056147e-12	9.08247249915868e-10	0.0045438476074339	0.995256175872305	0.000199975607867905	10:6589261	rs10737105	chr10.2		10	6589261	10:5978138	2.6369e-09	10:6589261	1.32853662550576e-15	8474	9351	0.999580385561085	0.999999998754124	4978422	6977855	ENSG00000134470	ENSG00000134470	protein_coding	5977543	-1	-611718	-595	-611718	14	0	14	4978422	6977855	1999433	53446
ASTCO_Ferreira_30929738_1	Asthma CO (Ferreira, EUR)	IMD	CD4_anti_CD3_CD28_Sch	CD4_anti_CD3_CD28_Sch	CD4	Sorted cell	ENSG00000168056	LTBP3	2989	4.81907578672295e-17	5.93919719748176e-15	0.00804612709067344	0.991632142210266	0.00032173069905484	11:65784486	rs479844	chr11.3		11	65784486	11:65561921	5.37115e-09	11:65784486	2.62133390591273e-21	3450	3845	0.995272958164859	0.999999999999414	64559323	66558891	ENSG00000168056	ENSG00000168056	protein_coding	65558359	-1	-226127	-3562	-226127	17	0	17	64559323	66558891	1999568	53453
ASTCO_Ferreira_30929738_1	Asthma CO (Ferreira, EUR)	IMD	CD4_anti_CD3_CD28_Sch	CD4_anti_CD3_CD28_Sch	CD4	Sorted cell	ENSG00000172543	CTSW	2866	6.43909008063759e-23	5.98931097941404e-15	1.07509695696934e-08	0.999999988766632	4.82395976185179e-10	11:65784486	rs479844	chr11.3		11	65784486	11:65877883	7.15452e-14	11:65784486	2.62133390591273e-21	3276	3706	0.999999997961753	0.999999999999414	64880577	66879717	ENSG00000172543	ENSG00000172543	protein_coding	65879837	1	-95351	-1954	-95351	6	0	6	64880577	66879717	1999140	53457
ASTCO_Ferreira_30929738_1	Asthma CO (Ferreira, EUR)	IMD	CD4_anti_CD3_CD28_Sch	CD4_anti_CD3_CD28_Sch	CD4	Sorted cell	ENSG00000172803	SNX32	2889	1.91398219487963e-20	5.98929082486937e-15	3.19566337423383e-06	0.999996623319911	1.81016708186712e-07	11:65784486	rs479844	chr11.3		11	65784486	11:65834089	7.20816e-15	11:65784486	2.62133390591273e-21	3299	3733	0.999989738686812	0.999999999999414	64834461	66832389	ENSG00000172803	ENSG00000172803	protein_coding	65833963	1	-49477	126	-49477	2	0	2	64834461	66833621	1999160	53456
ASTCO_Ferreira_30929738_1	Asthma CO (Ferreira, EUR)	IMD	CD4_anti_CD3_CD28_Sch	CD4_anti_CD3_CD28_Sch	CD4	Sorted cell	ENSG00000172922	RNASEH2C	2947	6.04145979552851e-16	5.36286521018219e-15	0.100870696953849	0.895398565759132	0.00373073728701	11:65784486	rs479844	chr11.3		11	65784486	11:65717747	1.62149e-08	11:65784486	2.62133390591273e-21	3389	3797	0.907055218640329	0.999999999999414	64720819	66718672	ENSG00000172922	ENSG00000172922	protein_coding	65720798	-1	-63688	3051	-63688	3	0	3	64720819	66718672	1997853	53454
ASTCO_Ferreira_30929738_1	Asthma CO (Ferreira, EUR)	IMD	CD4_anti_CD3_CD28_Sch	CD4_anti_CD3_CD28_Sch	CD4	Sorted cell	ENSG00000245532	NEAT1	3015	7.50671561443092e-17	5.91134110804005e-15	0.0125335210609599	0.986980847172577	0.000485631766457027	11:65784486	rs479844	chr11.3		11	65784486	11:65427784	3.70785e-09	11:65784486	2.62133390591273e-21	3479	3864	0.999336586549933	0.999999999999414	64423295	66421943	ENSG00000245532	ENSG00000245532	lncRNA	65422278	1	362208	5506	362208	25	0	25	64423295	66421943	1998648	53452
ASTCO_Ferreira_30929738_1	Asthma CO (Ferreira, EUR)	IMD	CD4_anti_CD3_CD28_Sch	CD4_anti_CD3_CD28_Sch	CD4	Sorted cell	ENSG00000254470	AP5B1	2918	3.13113060444241e-15	2.66444313562921e-15	0.522786440716525	0.444801557933234	0.0324120013502318	11:65784486	rs479844	chr11.3		11	65784486	11:65734434	1.70578e-08	11:65784486	2.62133390591273e-21	3350	3768	0.965685408736535	0.999999999999414	64781109	66780789	ENSG00000254470	ENSG00000254470	protein_coding	65780976	-1	-3510	46542	-3510	0	1	0	64781024	66780789	1999765	53455
ASTCO_Ferreira_30929738_1	Asthma CO (Ferreira, EUR)	IMD	CD4_anti_CD3_CD28_Sch	CD4_anti_CD3_CD28_Sch	CD4	Sorted cell	ENSG00000118096	IFT46	4426	4.2242229175909e-12	2.17013082736972e-11	0.161801057943987	0.831214568656129	0.00698437337395748	11:118872577	rs12365699	chr11.5		11	118872577	11:118559804	8.87802e-08	11:118872577	1.52757444466456e-17	4897	5563	0.991225835133488	0.997288543236492	117573221	119572958	ENSG00000118096	ENSG00000118096	protein_coding	118565931	-1	-306646	6127	-306646	8	1	8	117573221	119572958	1999737	53462
ASTCO_Ferreira_30929738_1	Asthma CO (Ferreira, EUR)	IMD	CD4_anti_CD3_CD28_Sch	CD4_anti_CD3_CD28_Sch	CD4	Sorted cell	ENSG00000149573	MPZL2	4682	1.50984176909095e-15	2.61059281404778e-11	5.78317007252633e-05	0.999939361731573	2.80654159172684e-06	11:118872577	rs12365699	chr11.5		11	118872577	11:118254910	1.23445e-10	11:118872577	1.52757444466456e-17	5115	5887	0.903566264354107	0.997288543237217	117265090	119259979	ENSG00000149573	ENSG00000149573	protein_coding	118264297	-1	-608280	9387	-608280	23	0	23	117265090	119259979	1994889	53460
ASTCO_Ferreira_30929738_1	Asthma CO (Ferreira, EUR)	IMD	CD4_anti_CD3_CD28_Sch	CD4_anti_CD3_CD28_Sch	CD4	Sorted cell	ENSG00000160588	MPZL3	4703	9.54968741099794e-15	2.60973132095291e-11	0.000365783140775838	0.999609338567382	2.48782657334426e-05	11:118872577	rs12365699	chr11.5		11	118872577	11:118219717	5.73219e-10	11:118872577	1.52757444466456e-17	5137	5920	0.999750595384104	0.997288543237213	117252457	119251972	ENSG00000160588	ENSG00000160588	protein_coding	118252365	-1	-620212	32648	-620212	24	1	24	117252457	119251972	1999515	53459
ASTCO_Ferreira_30929738_1	Asthma CO (Ferreira, EUR)	IMD	CD4_anti_CD3_CD28_Sch	CD4_anti_CD3_CD28_Sch	CD4	Sorted cell	ENSG00000196655	TRAPPC4	4410	7.04094914990594e-19	2.61075103722096e-11	2.69690554596761e-08	0.99999997180764	1.19720035193795e-09	11:118872577	rs12365699	chr11.5		11	118872577	11:119024976	2.46141e-14	11:118872577	1.52757444466456e-17	4991	5491	0.993940255650253	0.99728854323787	118018854	120018088	ENSG00000196655	ENSG00000196655	protein_coding	119018766	1	-146189	6210	-146189	11	0	11	118018854	120018255	1999401	53463
ASTCO_Ferreira_30929738_1	Asthma CO (Ferreira, EUR)	IMD	CD4_anti_CD3_CD28_Sch	CD4_anti_CD3_CD28_Sch	CD4	Sorted cell	ENSG00000198851	CD3E	4657	5.50018373300901e-19	2.61075105316198e-11	2.10674380649092e-08	0.999999977913227	9.93228970722482e-10	11:118872577	rs12365699	chr11.5		11	118872577	11:118295893	1.04583e-12	11:118872577	1.52757444466456e-17	5089	5837	0.999999998988418	0.997288543237233	117305218	119304365	ENSG00000198851	ENSG00000198851	protein_coding	118304730	1	567847	-8837	567847	22	0	22	117305218	119304365	1999147	53461
ASTCO_Ferreira_30929738_1	Asthma CO (Ferreira, EUR)	IMD	CD4_anti_CD3_CD28_Sch	CD4_anti_CD3_CD28_Sch	CD4	Sorted cell	ENSG00000256269	HMBS	4375	8.03276586108547e-13	2.52562117736114e-11	0.0307680262120688	0.967388864874236	0.00184310888763747	11:118872577	rs12365699	chr11.5		11	118872577	11:119072723	2.13112e-08	11:118872577	1.52757444466456e-17	4949	5456	0.995768115796469	0.997288543237889	118085044	120082381	ENSG00000256269	ENSG00000256269	protein_coding	119084881	1	-212304	-12158	-212304	17	0	17	118085044	120084209	1999165	53464
ASTCO_Ferreira_30929738_1	Asthma CO (Ferreira, EUR)	IMD	CD4_anti_CD3_CD28_Sch	CD4_anti_CD3_CD28_Sch	CD4	Sorted cell	ENSG00000139531	SUOX	3333	1.11480695487824e-13	5.77657103198034e-13	0.087680309595822	0.453413346864768	0.458906343538722	12:55995509	rs705700	chr12.2		12	55995509	12:56041720	2.97531e-08	12:55995509	1.87960106172475e-18	4066	4501	0.957560578486604	0.995153576015805	54997475	56996897	ENSG00000139531	ENSG00000139531	protein_coding	55997276	1	-1767	44444	-1767	0	2	0	54997312	56996897	1999585	53465
ASTCO_Ferreira_30929738_1	Asthma CO (Ferreira, EUR)	IMD	CD4_anti_CD3_CD28_Sch	CD4_anti_CD3_CD28_Sch	CD4	Sorted cell	ENSG00000197728	RPS26	3304	2.81723054586867e-53	2.75752252817853e-14	2.21577438027198e-41	0.0197275906443976	0.980272409355576	12:56042145	rs1131017	chr12.2		12	56042145	12:56042145	4.55451e-26	12:55995509	1.87960106172475e-18	4015	4477	1	0.995153584264858	55042158	57041338	ENSG00000197728	ENSG00000197728	protein_coding	56041918	1	227	227	-46409	0	0	3	55042158	57041338	1999180	53466
ASTCO_Ferreira_30929738_1	Asthma CO (Ferreira, EUR)	IMD	CD4_anti_CD3_CD28_Sch	CD4_anti_CD3_CD28_Sch	CD4	Sorted cell	ENSG00000076067	RBMS2	2541	2.59788953918965e-41	7.9815402175047e-23	3.25487245368018e-19	1	1.30826756756231e-20	12:57115319	rs3122929	chr12.2		12	57115319	12:56525050	5.80912e-19	12:57115319	7.19697977292863e-29	3186	3643	1	0.999999999999695	55521834	57518773	ENSG00000076067	ENSG00000076067	protein_coding	56521820	1	593499	3230	593499	16	0	16	55521834	57518773	1996939	53467
ASTCO_Ferreira_30929738_1	Asthma CO (Ferreira, EUR)	IMD	CD4_anti_CD3_CD28_Sch	CD4_anti_CD3_CD28_Sch	CD4	Sorted cell	ENSG00000076067	RBMS2	2541	2.59788953918965e-41	7.9815402175047e-23	3.25487245368018e-19	1	1.30826756756231e-20	12:57115319	rs3122929	chr12.3		12	57115319	12:56525050	5.80912e-19	12:57115319	7.19697977292863e-29	3186	3643	1	0.999999999999695	55521834	57518773	ENSG00000076067	ENSG00000076067	protein_coding	56521820	1	593499	3230	593499	16	0	16	55521834	57518773	1996939	53467
ASTCO_Ferreira_30929738_1	Asthma CO (Ferreira, EUR)	IMD	CD4_anti_CD3_CD28_Sch	CD4_anti_CD3_CD28_Sch	CD4	Sorted cell	ENSG00000123329	ARHGAP9	3543	5.99452418190014e-25	7.91936931035376e-23	0.00751048546792633	0.99221010403933	0.000279410492745858	12:57115319	rs3122929	chr12.3		12	57115319	12:57476865	5.41214e-13	12:57115319	7.19697977292863e-29	3931	4679	0.999693779784537	0.999999999999701	56488926	58488721	ENSG00000123329	ENSG00000123329	protein_coding	57479866	-1	364547	3001	364547	14	0	14	56488926	58488721	1999795	53468
ASTCO_Ferreira_30929738_1	Asthma CO (Ferreira, EUR)	IMD	CD4_anti_CD3_CD28_Sch	CD4_anti_CD3_CD28_Sch	CD4	Sorted cell	ENSG00000123427	EEF1AKMT3	3790	1.84320042629726e-26	7.97962801367629e-23	0.000230932924717857	0.999760404312753	8.66276252589953e-06	12:57115319	rs3122929	chr12.3		12	57115319	12:57771302	4.12538e-10	12:57115319	7.19697977292863e-29	4209	4825	0.997161423421523	0.999999999999701	56772629	58771455	ENSG00000123427	ENSG00000123427	protein_coding	57772614	1	-657295	-1312	-657295	35	1	35	56772629	58771455	1998826	53469
ASTCO_Ferreira_30929738_1	Asthma CO (Ferreira, EUR)	IMD	CD4_anti_CD3_CD28_Sch	CD4_anti_CD3_CD28_Sch	CD4	Sorted cell	ENSG00000166896	ATP23	3813	1.50590314410607e-35	7.98154021800405e-23	1.88673251399382e-13	0.999999999999801	8.59045652268374e-15	12:57115319	rs3122929	chr12.3		12	57115319	12:57919361	1.42463e-16	12:57115319	7.19697977292863e-29	4261	4891	0.999999999998749	0.999999999999701	56907610	58905624	ENSG00000166896	ENSG00000166896	protein_coding	57941567	1	-826248	-22206	-826248	43	0	43	56907610	58905624	1998014	53470
ASTCO_Ferreira_30929738_1	Asthma CO (Ferreira, EUR)	IMD	CD4_anti_CD3_CD28_Sch	CD4_anti_CD3_CD28_Sch	CD4	Sorted cell	ENSG00000089022	MAPKAPK5	2123	4.37404513673276e-11	7.99630937865308e-07	5.46972984681555e-05	0.999935985121224	8.51790562886149e-06	12:111621753	rs11065979	chr12.4		12	111621753	12:112347767	9.93658e-12	12:111621753	2.53870462724504e-12	3018	2965	0.964058495490753	0.999999485893348	110842603	112842213	ENSG00000089022	ENSG00000089022	protein_coding	111842228	1	-220475	505539	-220475	5	13	5	110842603	112842213	1999610	53471
ASTCO_Ferreira_30929738_1	Asthma CO (Ferreira, EUR)	IMD	CD4_anti_CD3_CD28_Sch	CD4_anti_CD3_CD28_Sch	CD4	Sorted cell	ENSG00000111300	NAA25	2539	3.52256788259748e-09	7.95722266423344e-07	0.00440496026828495	0.995047144765374	0.000547095721506341	12:111621753	rs11065979	chr12.4		12	111621753	12:111942223	4.7675e-12	12:111621753	2.53870462724504e-12	3406	3316	0.993802750743226	0.9999994838461	111119384	113108740	ENSG00000111300	ENSG00000111300	protein_coding	112108783	-1	487030	166560	487030	16	6	16	111119384	113108740	1989356	53472
ASTCO_Ferreira_30929738_1	Asthma CO (Ferreira, EUR)	IMD	CD4_anti_CD3_CD28_Sch	CD4_anti_CD3_CD28_Sch	CD4	Sorted cell	ENSG00000086598	TMED2	4320	4.24672455581027e-05	2.34058285269664e-05	0.627779670706182	0.345948444216144	0.0262060120035889	12:123150549	rs1716183	chr12.6		12	123150549	12:123414962	0.00018691	12:123150549	1.06920629973739e-09	4986	5769	0.924004312928486	0.990990542809938	122585175	124584117	ENSG00000086598	ENSG00000086598	protein_coding	123584552	1	-434003	-169590	-434003	13	5	13	122585175	124584117	1998942	53474
ASTCO_Ferreira_30929738_1	Asthma CO (Ferreira, EUR)	IMD	CD4_anti_CD3_CD28_Sch	CD4_anti_CD3_CD28_Sch	CD4	Sorted cell	ENSG00000119242	CCDC92	5002	1.58911374514067e-06	6.60864362894939e-05	0.0234579182247363	0.975542033848842	0.00093237237638799	12:123150549	rs1716183	chr12.6		12	123150549	12:124015292	6.26916e-09	12:123150549	1.06920629973739e-09	5738	6445	0.997792784858151	0.991034744385791	122973072	124972657	ENSG00000119242	ENSG00000119242	protein_coding	123972831	-1	822282	-42461	822282	30	2	30	122973072	124972657	1999585	53475
ASTCO_Ferreira_30929738_1	Asthma CO (Ferreira, EUR)	IMD	CD4_anti_CD3_CD28_Sch	CD4_anti_CD3_CD28_Sch	CD4	Sorted cell	ENSG00000102572	STK24	5605	7.81594237868789e-25	1.5575074363153e-09	5.01823759168693e-16	0.999999998408498	3.39969754188113e-11	13:98520399	rs60492361	chr13.1		13	98520399	13:98466906	3.5735e-18	13:99322238	4.34668045876438e-15	6141	7026	0.999999999998729	0.999999999519108	97578125	99577846	ENSG00000102572	ENSG00000102572	protein_coding	98577107	-1	56708	110201	-745131	1	1	12	97578125	99577846	1999721	53479
ASTCO_Ferreira_30929738_1	Asthma CO (Ferreira, EUR)	IMD	CD4_anti_CD3_CD28_Sch	CD4_anti_CD3_CD28_Sch	CD4	Sorted cell	ENSG00000166170	BAG5	4685	1.19985242687104e-22	9.56285922207142e-06	1.25468845808916e-17	0.999990400709495	3.64312810471347e-08	14:103561220	rs11625397	chr14.2		14	103561220	14:103561220	1.54128e-18	14:102777733	4.40459950957e-11	5076	6605	0.999999999750939	0.999996525193814	102562687	104562607	ENSG00000166170	ENSG00000166170	protein_coding	103562657	-1	1437	1437	784924	0	0	21	102562687	104562607	1999920	53483
ASTCO_Ferreira_30929738_1	Asthma CO (Ferreira, EUR)	IMD	CD4_anti_CD3_CD28_Sch	CD4_anti_CD3_CD28_Sch	CD4	Sorted cell	ENSG00000128891	CCDC32	3973	2.66003641330652e-15	7.81867919158637e-07	3.40215303303478e-09	0.99999921026189	4.46803348667739e-09	15:40553398	rs6582	chr15.1		15	40553398	15:40586910	2.31173e-14	15:41495387	1.045140907165e-12	4442	4833	0.999968239630073	0.999256776986964	39566846	41565018	ENSG00000128891	ENSG00000128891	protein_coding	40565042	-1	11644	-21868	-930345	0	1	33	39566846	41565018	1998172	53486
ASTCO_Ferreira_30929738_1	Asthma CO (Ferreira, EUR)	IMD	CD4_anti_CD3_CD28_Sch	CD4_anti_CD3_CD28_Sch	CD4	Sorted cell	ENSG00000247556	OIP5-AS1	4001	1.42708208257614e-10	7.47895762159935e-07	0.000182522003630402	0.956462565765902	0.0433541641919981	15:41390698	rs28600680	chr15.1		15	41390698	15:41390698	1.55407e-10	15:41495387	1.045140907165e-12	4531	4977	0.967248380382978	0.999256753017496	40284755	42283758	ENSG00000247556	ENSG00000247556	lncRNA	41283997	1	106701	106701	211390	4	4	7	40284060	42283758	1999698	53487
ASTCO_Ferreira_30929738_1	Asthma CO (Ferreira, EUR)	IMD	CD4_anti_CD3_CD28_Sch	CD4_anti_CD3_CD28_Sch	CD4	Sorted cell	ENSG00000174171	RP11-23P13.6	3553	1.16545014662721e-07	6.59299443387936e-07	0.149059602423426	0.843220225932436	0.00771939579968026	15:41495387	rs1655558	chr15.1		15	41495387	15:41892687	8.9647e-10	15:41495387	1.045140907165e-12	4369	4534	0.987048905171115	0.999256777981366	40894792	42890341	ENSG00000174171	ENSG00000174171	lncRNA	41892762	1	-397375	-75	-397375	9	0	9	40893095	42890341	1997246	53490
ASTCO_Ferreira_30929738_1	Asthma CO (Ferreira, EUR)	IMD	CD4_anti_CD3_CD28_Sch	CD4_anti_CD3_CD28_Sch	CD4	Sorted cell	ENSG00000103932	RPAP1	3939	8.7928261913875e-15	7.8186786985447e-07	1.12459140915014e-08	0.999999170147933	3.67382767177416e-08	15:41525169	rs2274858	chr15.1		15	41525169	15:41525169	3.07031e-13	15:41495387	1.045140907165e-12	4625	4924	0.985595963109293	0.999256772439296	40544273	42543858	ENSG00000103932	ENSG00000103932	protein_coding	41544257	-1	19088	19088	48870	0	0	1	40544273	42543876	1999603	53488
ASTCO_Ferreira_30929738_1	Asthma CO (Ferreira, EUR)	IMD	CD4_anti_CD3_CD28_Sch	CD4_anti_CD3_CD28_Sch	CD4	Sorted cell	ENSG00000243708	PLA2G4B	3633	2.13815192857193e-17	7.81867926240268e-07	2.73466934741235e-11	0.999999215692713	2.4120149482048e-09	15:41834581	rs28432037	chr15.1		15	41834581	15:41834581	7.384e-15	15:41495387	1.045140907165e-12	4460	4610	0.932771225838784	0.999256773339283	40839474	42836427	ENSG00000243708	ENSG00000243708	protein_coding	41838847	1	-4266	-4266	-343460	0	0	8	40838115	42836427	1998312	53489
ASTCO_Ferreira_30929738_1	Asthma CO (Ferreira, EUR)	IMD	CD4_anti_CD3_CD28_Sch	CD4_anti_CD3_CD28_Sch	CD4	Sorted cell	ENSG00000137877	SPTBN5	3553	5.3055118103908e-27	7.81867933174711e-07	6.78568262570741e-21	0.99999921578266	2.3494055796628e-09	15:41899321	rs11070353	chr15.1		15	41899321	15:41899321	1.77872e-19	15:41495387	1.045140907165e-12	4367	4534	0.999999999997246	0.999256777981366	40894792	42890341	ENSG00000137877	ENSG00000137877	protein_coding	41894053	-1	-5268	-5268	398666	0	0	10	40894792	42890341	1995549	53491
ASTCO_Ferreira_30929738_1	Asthma CO (Ferreira, EUR)	IMD	CD4_anti_CD3_CD28_Sch	CD4_anti_CD3_CD28_Sch	CD4	Sorted cell	ENSG00000166938	DIS3L	4839	3.30608656986494e-33	2.18025918963826e-33	0.588168355117833	0.387830364869562	0.0240012800126104	15:67149412	rs72743461	chr15.3		15	67149412	15:66280354	1.07319e-07	15:67149412	6.6793471986013e-39	5493	6063	0.940992472958882	1	65293399	67293123	ENSG00000166938	ENSG00000166938	protein_coding	66293568	1	855844	-13214	855844	18	1	18	65293399	67293123	1999724	53492
ASTCO_Ferreira_30929738_1	Asthma CO (Ferreira, EUR)	IMD	CD4_anti_CD3_CD28_Sch	CD4_anti_CD3_CD28_Sch	CD4	Sorted cell	ENSG00000166949	SMAD3	4933	6.2175954053249e-45	5.62098681626411e-33	1.10613947489207e-12	0.999999999998849	4.53412241991169e-14	15:67149412	rs72743461	chr15.3		15	67149412	15:67070945	4.44138e-15	15:67149412	6.6793471986013e-39	5577	6033	0.999999999996401	1	66064239	68062176	ENSG00000166949	ENSG00000166949	protein_coding	67065602	1	83810	5343	83810	1	0	1	66064239	68062176	1997937	53493
ASTCO_Ferreira_30929738_1	Asthma CO (Ferreira, EUR)	IMD	CD4_anti_CD3_CD28_Sch	CD4_anti_CD3_CD28_Sch	CD4	Sorted cell	ENSG00000103342	GSPT1	7551	4.62014997732796e-27	5.95879917527902e-21	7.75348536418321e-07	0.99999918653791	3.81135522086956e-08	16:11125184	rs12935657	chr16.1		16	11125184	16:11917355	4.71082e-12	16:11125184	6.91909590970656e-27	8283	9106	0.992871885517237	0.999999999999998	10916293	12915980	ENSG00000103342	ENSG00000103342	protein_coding	11915956	-1	790772	-1399	790772	22	0	22	10916293	12916066	1999773	53500
ASTCO_Ferreira_30929738_1	Asthma CO (Ferreira, EUR)	IMD	CD4_anti_CD3_CD28_Sch	CD4_anti_CD3_CD28_Sch	CD4	Sorted cell	ENSG00000153066	TXNDC11	7296	5.1690326052096e-22	5.42162404397409e-21	0.086746142112593	0.909844221957069	0.00340963593033624	16:11125184	rs12935657	chr16.1		16	11125184	16:11742888	5.66504e-08	16:11125184	6.91909590970656e-27	8033	8836	0.99297471157505	0.999999999999998	10743009	12742406	ENSG00000153066	ENSG00000153066	protein_coding	11742857	-1	617673	-31	617673	13	0	13	10743009	12742855	1999846	53498
ASTCO_Ferreira_30929738_1	Asthma CO (Ferreira, EUR)	IMD	CD4_anti_CD3_CD28_Sch	CD4_anti_CD3_CD28_Sch	CD4	Sorted cell	ENSG00000175643	RMI2	6634	2.13374204294888e-28	5.95880380032873e-21	3.58082265340543e-08	0.999999962782127	1.40964900779343e-09	16:11125184	rs12935657	chr16.1		16	11125184	16:11345446	1.97864e-13	16:11125184	6.91909590970656e-27	7241	7957	0.999999997579295	0.999999999999998	10250745	12249115	ENSG00000175643	ENSG00000175643	protein_coding	11345459	1	-220275	-13	-220275	6	0	6	10250745	12249115	1998370	53496
ASTCO_Ferreira_30929738_1	Asthma CO (Ferreira, EUR)	IMD	CD4_anti_CD3_CD28_Sch	CD4_anti_CD3_CD28_Sch	CD4	Sorted cell	ENSG00000182108	DEXI	7141	2.28894941442436e-26	5.95877774170622e-21	3.84128997352572e-06	0.999995588514903	5.70195124920919e-07	16:11125184	rs12935657	chr16.1		16	11125184	16:10942439	4.66569e-12	16:11125184	6.91909590970656e-27	7721	8523	0.999995321220856	0.999999999999998	9942841	11942456	ENSG00000182108	ENSG00000182108	protein_coding	10942468	-1	-182716	29	-182716	4	0	4	9942841	11942456	1999615	53495
ASTCO_Ferreira_30929738_1	Asthma CO (Ferreira, EUR)	IMD	CD4_anti_CD3_CD28_Sch	CD4_anti_CD3_CD28_Sch	CD4	Sorted cell	ENSG00000189067	LITAF	7529	1.32205801501399e-22	5.82132678729819e-21	0.0221866335948264	0.976926947375225	0.000886419029945765	16:11125184	rs12935657	chr16.1		16	11125184	16:11588576	2.83686e-10	16:11125184	6.91909590970656e-27	8246	9060	0.997488539090969	0.999999999999998	10636592	12636161	ENSG00000189067	ENSG00000189067	protein_coding	11586919	-1	461735	-1657	461735	11	0	11	10636592	12636161	1999569	53497
ASTCO_Ferreira_30929738_1	Asthma CO (Ferreira, EUR)	IMD	CD4_anti_CD3_CD28_Sch	CD4_anti_CD3_CD28_Sch	CD4	Sorted cell	ENSG00000261560	RP11-166B2.3	7528	2.6164705319559e-27	5.95880128945775e-21	4.39093234524596e-07	0.99999954137425	1.95325155734241e-08	16:11125184	rs12935657	chr16.1		16	11125184	16:11915084	2.61947e-12	16:11125184	6.91909590970656e-27	8244	9080	0.999996543877799	0.999999999999998	10882575	12882359	ENSG00000261560	ENSG00000261560	lncRNA	11882569	-1	757385	-32515	757385	20	1	20	10882575	12882359	1999784	53499
ASTCO_Ferreira_30929738_1	Asthma CO (Ferreira, EUR)	IMD	CD4_anti_CD3_CD28_Sch	CD4_anti_CD3_CD28_Sch	CD4	Sorted cell	ENSG00000155393	HEATR3	4031	5.64945007100973e-08	0.00376113879064172	1.496363720661e-05	0.996208727075189	1.51140024616979e-05	16:50076720	rs9931762	chr16.3		16	50076720	16:50076720	1.17816e-12	16:50712015	7.89481141702063e-09	4405	5214	0.999990582854938	0.994373640466994	49066378	51065829	ENSG00000155393	ENSG00000155393	protein_coding	50065970	1	10750	10750	646045	1	1	12	49066378	51065829	1999451	53502
ASTCO_Ferreira_30929738_1	Asthma CO (Ferreira, EUR)	IMD	CD4_anti_CD3_CD28_Sch	CD4_anti_CD3_CD28_Sch	CD4	Sorted cell	ENSG00000121281	ADCY7	4012	5.17490127116268e-44	0.003761092202793	1.37068477134981e-41	0.996206729914652	3.21778825519228e-05	16:50337827	rs11644386	chr16.3		16	50337827	16:50337827	1.40761e-26	16:50712015	7.89481141702063e-09	4442	5225	0.999999999999995	0.99434677933768	49246744	51245913	ENSG00000121281	ENSG00000121281	protein_coding	50266551	1	71276	71276	445464	0	0	7	49246744	51245913	1999169	53503
ASTCO_Ferreira_30929738_1	Asthma CO (Ferreira, EUR)	IMD	CD4_anti_CD3_CD28_Sch	CD4_anti_CD3_CD28_Sch	CD4	Sorted cell	ENSG00000166164	BRD7	4122	1.26385838760932e-15	0.00376110168622644	3.34759350548628e-13	0.996206448561333	3.244975210547e-05	16:50337827	rs11644386	chr16.3		16	50337827	16:50337552	9.806e-17	16:50712015	7.89481141702063e-09	4568	5378	0.999886335822694	0.99434155242328	49370009	51368822	ENSG00000166164	ENSG00000166164	protein_coding	50368988	-1	31161	31436	-343027	1	1	5	49370009	51368822	1998813	53504
ASTCO_Ferreira_30929738_1	Asthma CO (Ferreira, EUR)	IMD	CD4_anti_CD3_CD28_Sch	CD4_anti_CD3_CD28_Sch	CD4	Sorted cell	ENSG00000167208	SNX20	4087	5.99613882362818e-07	0.00376079360696016	0.000158809512572719	0.996057279812941	2.25174536428529e-05	16:50688131	rs34550909	chr16.3		16	50688131	16:50688131	8.26754e-12	16:50712015	7.89481141702063e-09	4504	5291	0.999993348577826	0.994356740645003	49681944	51681091	ENSG00000167208	ENSG00000167208	protein_coding	50681312	-1	-6819	-6819	-30703	0	0	1	49681944	51681091	1999147	53506
ASTCO_Ferreira_30929738_1	Asthma CO (Ferreira, EUR)	IMD	CD4_anti_CD3_CD28_Sch	CD4_anti_CD3_CD28_Sch	CD4	Sorted cell	ENSG00000140807	NKD1	4103	0.000391034987131186	0.00334732155132719	0.103575610728705	0.886611517377316	0.00607451535552137	16:50712015	rs2066844	chr16.3		16	50712015	16:50336632	6.94257e-08	16:50712015	7.89481141702063e-09	4501	5344	0.991162662314328	0.99434263595067	49549092	51548231	ENSG00000140807	ENSG00000140807	protein_coding	50548396	1	163619	-211764	163619	3	3	3	49549092	51548231	1999139	53505
ASTCO_Ferreira_30929738_1	Asthma CO (Ferreira, EUR)	IMD	CD4_anti_CD3_CD28_Sch	CD4_anti_CD3_CD28_Sch	CD4	Sorted cell	ENSG00000073605	GSDMB	3063	1.24787490280481e-118	3.43572660858528e-109	2.81262950410486e-10	0.773938483399531	0.226061516319229	17:39905943	rs2305480	chr17.1		17	39905943	17:39933464	9.21254e-16	17:39905186	1.88189779113139e-115	3484	4779	0.999399565005588	0.999999999999991	38920078	40919725	ENSG00000073605	ENSG00000073605	protein_coding	39918635	-1	12692	-14829	13449	0	3	0	38920078	40919725	1999647	53512
ASTCO_Ferreira_30929738_1	Asthma CO (Ferreira, EUR)	IMD	CD4_anti_CD3_CD28_Sch	CD4_anti_CD3_CD28_Sch	CD4	Sorted cell	ENSG00000073605	GSDMB	3063	1.24787490280481e-118	3.43572660858528e-109	2.81262950410486e-10	0.773938483399531	0.226061516319229	17:39905943	rs2305480	chr17.2		17	39905943	17:39933464	9.21254e-16	17:39905186	1.88189779113139e-115	3484	4779	0.999399565005588	0.999999999999991	38920078	40919725	ENSG00000073605	ENSG00000073605	protein_coding	39918635	-1	12692	-14829	13449	0	3	0	38920078	40919725	1999647	53512
ASTCO_Ferreira_30929738_1	Asthma CO (Ferreira, EUR)	IMD	CD4_anti_CD3_CD28_Sch	CD4_anti_CD3_CD28_Sch	CD4	Sorted cell	ENSG00000172057	ORMDL3	3082	2.60571416363485e-119	3.88878706380815e-109	5.87311157507084e-11	0.876260029446697	0.123739970494552	17:39924659	rs8076131	chr17.1		17	39924659	17:39924659	6.11798e-16	17:39905186	1.88189779113139e-115	3494	4798	0.999816843784951	0.999999999999991	38927974	40927543	ENSG00000172057	ENSG00000172057	protein_coding	39927601	-1	2942	2942	22415	0	0	1	38927602	40927543	1999941	53513
ASTCO_Ferreira_30929738_1	Asthma CO (Ferreira, EUR)	IMD	CD4_anti_CD3_CD28_Sch	CD4_anti_CD3_CD28_Sch	CD4	Sorted cell	ENSG00000172057	ORMDL3	3082	2.60571416363485e-119	3.88878706380815e-109	5.87311157507084e-11	0.876260029446697	0.123739970494552	17:39924659	rs8076131	chr17.2		17	39924659	17:39924659	6.11798e-16	17:39905186	1.88189779113139e-115	3494	4798	0.999816843784951	0.999999999999991	38927974	40927543	ENSG00000172057	ENSG00000172057	protein_coding	39927601	-1	2942	2942	22415	0	0	1	38927602	40927543	1999941	53513
ASTCO_Ferreira_30929738_1	Asthma CO (Ferreira, EUR)	IMD	CD4_anti_CD3_CD28_Sch	CD4_anti_CD3_CD28_Sch	CD4	Sorted cell	ENSG00000136448	NMT1	4591	3.98962959297117e-12	3.50293918269016e-07	1.13892333945077e-05	0.999987365174797	8.95293901372777e-07	17:45380520	rs9895436	chr17.3		17	45380520	17:45095905	5.00304e-11	17:45380520	6.53887659225117e-13	5153	5627	0.999999374952468	0.999875022107161	43959538	45957867	ENSG00000136448	ENSG00000136448	protein_coding	45061317	1	319203	34588	319203	15	0	15	43958148	45957867	1999719	53518
ASTCO_Ferreira_30929738_1	Asthma CO (Ferreira, EUR)	IMD	CD4_anti_CD3_CD28_Sch	CD4_anti_CD3_CD28_Sch	CD4	Sorted cell	ENSG00000267198	RP11-798G7.6	4842	6.66145839970469e-09	3.40598212110192e-07	0.0190883929403734	0.97597347784654	0.00493778195341799	17:45380520	rs9895436	chr17.3		17	45380520	17:45982042	2.81052e-09	17:45380520	6.53887659225117e-13	6631	5723	0.992097900479165	0.999736328009101	44547036	46539546	ENSG00000267198	ENSG00000267198	lncRNA	45490026	1	-109506	492016	-109506	3	11	3	44547036	46545739	1998703	53519
ASTCO_Ferreira_30929738_1	Asthma CO (Ferreira, EUR)	IMD	CD4_anti_CD3_CD28_Sch	CD4_anti_CD3_CD28_Sch	CD4	Sorted cell	ENSG00000173917	HOXB2	4362	1.40432236254566e-23	1.78804931748758e-08	7.85393506929561e-16	0.999999972550484	9.56902037387519e-09	17:48525017	rs10853099	chr17.4		17	48525017	17:48525017	5.59314e-17	17:49361940	7.07443506524209e-14	4651	5467	1	0.999999391357194	47545324	49544740	ENSG00000173917	ENSG00000173917	protein_coding	48545109	-1	20092	20092	-816831	1	1	26	47545324	49544740	1999416	53523
ASTCO_Ferreira_30929738_1	Asthma CO (Ferreira, EUR)	IMD	CD4_anti_CD3_CD28_Sch	CD4_anti_CD3_CD28_Sch	CD4	Sorted cell	ENSG00000120093	HOXB3	4355	8.97651934148072e-16	1.78804922032291e-08	5.02028607586602e-08	0.99999991778726	1.41293877471339e-08	17:48525070	rs10853100	chr17.4		17	48525070	17:48525070	1.57363e-12	17:49361940	7.07443506524209e-14	4648	5462	0.999999997923734	0.999999391339873	47605759	49604258	ENSG00000120093	ENSG00000120093	protein_coding	48590241	-1	65171	65171	-771699	6	6	21	47605759	49604258	1998499	53525
ASTCO_Ferreira_30929738_1	Asthma CO (Ferreira, EUR)	IMD	CD4_anti_CD3_CD28_Sch	CD4_anti_CD3_CD28_Sch	CD4	Sorted cell	ENSG00000005884	ITGA3	3979	8.97059704953443e-11	1.77877182257542e-08	0.00501684703874869	0.994785805347164	0.000197329736662654	17:49361940	rs112502960	chr17.4		17	49361940	17:50055949	8.51479e-10	17:49361940	7.07443506524209e-14	4462	5208	0.999740729426714	0.999999393137776	49057400	51055745	ENSG00000005884	ENSG00000005884	protein_coding	50056110	1	-694170	-161	-694170	20	0	20	49057400	51055745	1998345	53528
ASTCO_Ferreira_30929738_1	Asthma CO (Ferreira, EUR)	IMD	CD4_anti_CD3_CD28_Sch	CD4_anti_CD3_CD28_Sch	CD4	Sorted cell	ENSG00000159199	ATP5MC1	3972	1.25452298089337e-10	1.77493662765641e-08	0.00701597665132757	0.992640669994779	0.000343335479076664	17:49361940	rs112502960	chr17.4		17	49361940	17:48928226	3.22625e-08	17:49361940	7.07443506524209e-14	4314	5044	0.97876019059281	0.999999392993626	47892778	49892713	ENSG00000159199	ENSG00000159199	protein_coding	48892787	1	469153	35439	469153	11	1	11	47892778	49892713	1999935	53526
ASTCO_Ferreira_30929738_1	Asthma CO (Ferreira, EUR)	IMD	CD4_anti_CD3_CD28_Sch	CD4_anti_CD3_CD28_Sch	CD4	Sorted cell	ENSG00000159202	UBE2Z	3998	7.35136330395674e-13	1.78801810739332e-08	4.11128325923862e-05	0.999957230257815	1.63902867611692e-06	17:49361940	rs112502960	chr17.4		17	49361940	17:48948714	2.06551e-10	17:49361940	7.07443506524209e-14	4342	5071	0.987824356605591	0.999999392985568	47908916	49908119	ENSG00000159202	ENSG00000159202	protein_coding	48908407	1	453533	40307	453533	10	3	10	47908916	49908119	1999203	53527
ASTCO_Ferreira_30929738_1	Asthma CO (Ferreira, EUR)	IMD	CD4_anti_CD3_CD28_Sch	CD4_anti_CD3_CD28_Sch	CD4	Sorted cell	ENSG00000182742	HOXB4	4375	1.71973985461337e-11	1.78625905387675e-08	0.000961796629610416	0.998998654974812	3.95305157884581e-05	17:49361940	rs112502960	chr17.4		17	49361940	17:48490167	6.53843e-10	17:49361940	7.07443506524209e-14	4670	5476	0.999960787191354	0.999999391345879	47578521	49578328	ENSG00000182742	ENSG00000182742	protein_coding	48578350	-1	-783590	88183	-783590	23	4	23	47578521	49578328	1999807	53524
ASTCO_Ferreira_30929738_1	Asthma CO (Ferreira, EUR)	IMD	CD4_anti_CD3_CD28_Sch	CD4_anti_CD3_CD28_Sch	CD4	Sorted cell	ENSG00000230148	HOXB-AS1	4361	1.09447806022166e-11	1.78691193992164e-08	0.000612107294522547	0.999363824825837	2.40499995758577e-05	17:49361940	rs112502960	chr17.4		17	49361940	17:48541740	4.81814e-10	17:49361940	7.07443506524209e-14	4653	5464	0.999974330384095	0.999999391359785	47543558	49543098	ENSG00000230148	ENSG00000230148	lncRNA	48543339	1	818601	-1599	818601	27	0	27	47543558	49543098	1999540	53522
ASTCO_Ferreira_30929738_1	Asthma CO (Ferreira, EUR)	IMD	CD4_anti_CD3_CD28_Sch	CD4_anti_CD3_CD28_Sch	CD4	Sorted cell	ENSG00000082212	ME2	4689	9.63455144705611e-26	1.05712556263801e-06	9.10120998505607e-20	0.998603296287465	0.00139564658697438	18:50894653	rs6508042	chr18.1		18	50894653	18:50894653	3.93447e-19	18:51121270	2.19951938231893e-11	5479	5934	0.999999999999978	0.958229657925066	49879155	51878285	ENSG00000082212	ENSG00000082212	protein_coding	50879118	1	15535	15535	242152	0	0	3	49879155	51878285	1999130	53529
ASTCO_Ferreira_30929738_1	Asthma CO (Ferreira, EUR)	IMD	CD4_anti_CD3_CD28_Sch	CD4_anti_CD3_CD28_Sch	CD4	Sorted cell	ENSG00000101751	POLI	5414	4.22573109822041e-19	2.21861121454954e-07	1.10104379298209e-12	0.577229127920459	0.422770650217318	18:54287596	rs3730775	chr18.2		18	54287596	18:54287596	9.68518e-16	18:54290038	9.65407658430347e-12	5997	6762	0.999999999983461	0.998943671748457	53269632	55269159	ENSG00000101751	ENSG00000101751	protein_coding	54269517	1	18079	18079	20521	1	1	1	53269632	55269159	1999527	53530
ASTCO_Ferreira_30929738_1	Asthma CO (Ferreira, EUR)	IMD	CD4_anti_CD3_CD28_Sch	CD4_anti_CD3_CD28_Sch	CD4	Sorted cell	ENSG00000099821	POLRMT	4678	8.02088988199528e-12	8.61875395441024e-05	9.30551646132802e-08	0.999913450198935	2.69198334950903e-07	19:636375	rs8112348	chr19.1		19	636375	19:636375	1.60533e-13	19:1152657	1.53643464687714e-10	5245	6569	0.999999989636834	0.999930189551384	226776	1630342	ENSG00000099821	ENSG00000099821	protein_coding	633537	-1	-2838	-2838	-519120	0	0	31	226776	1630342	1403566	53532
ASTCO_Ferreira_30929738_1	Asthma CO (Ferreira, EUR)	IMD	CD4_anti_CD3_CD28_Sch	CD4_anti_CD3_CD28_Sch	CD4	Sorted cell	ENSG00000065268	WDR18	5570	3.12932090820642e-34	8.618743790218e-05	3.63051784687007e-30	0.999913529104323	2.83457768670725e-07	19:986515	rs35963322	chr19.1		19	986515	19:986515	2.11117e-22	19:1152657	1.53643464687714e-10	6214	7832	1.00000000000001	0.999928954241664	226776	1984068	ENSG00000065268	ENSG00000065268	protein_coding	984345	1	2170	2170	168312	0	0	10	226776	1984068	1757292	53531
ASTCO_Ferreira_30929738_1	Asthma CO (Ferreira, EUR)	IMD	CD4_anti_CD3_CD28_Sch	CD4_anti_CD3_CD28_Sch	CD4	Sorted cell	ENSG00000099875	MKNK2	5563	2.02945829644761e-05	6.51405815015789e-05	0.235467160483053	0.755773879863165	0.00867352448931537	19:1152657	rs892225	chr19.1		19	1152657	19:2049315	1.28547e-07	19:1152657	1.53643464687714e-10	6160	7860	0.983016901268036	0.999929466263518	1051752	3051185	ENSG00000099875	ENSG00000099875	protein_coding	2051244	-1	898587	1929	898587	49	0	49	1051752	3051185	1999433	53534
ASTCO_Ferreira_30929738_1	Asthma CO (Ferreira, EUR)	IMD	CD4_anti_CD3_CD28_Sch	CD4_anti_CD3_CD28_Sch	CD4	Sorted cell	ENSG00000172270	BSG	4617	3.04074052498616e-08	8.61551431402454e-05	0.000352774555616086	0.999537469645114	2.35702487236895e-05	19:1152657	rs892225	chr19.1		19	1152657	19:584051	5.3224e-11	19:1152657	1.53643464687714e-10	5163	6450	0.99998044991942	0.999930463230012	226776	1565646	ENSG00000172270	ENSG00000172270	protein_coding	572596	1	580061	11455	580061	33	0	33	226776	1565646	1338870	53533
ASTCO_Ferreira_30929738_1	Asthma CO (Ferreira, EUR)	IMD	CD4_anti_CD3_CD28_Sch	CD4_anti_CD3_CD28_Sch	CD4	Sorted cell	ENSG00000104980	TIMM44	6077	1.22294676048889e-05	1.28665907982345e-05	0.476107689603765	0.500865648621549	0.0230015657162831	19:8675909	rs2918302	chr19.2		19	8675909	19:7934451	1.89536e-08	19:8675909	2.67472074436711e-10	6775	7850	0.952465616957989	0.988908706123886	6943669	8942706	ENSG00000104980	ENSG00000104980	protein_coding	7943666	-1	-732243	9215	-732243	25	0	25	6943669	8942914	1999245	53535
ASTCO_Ferreira_30929738_1	Asthma CO (Ferreira, EUR)	IMD	CD4_anti_CD3_CD28_Sch	CD4_anti_CD3_CD28_Sch	CD4	Sorted cell	ENSG00000188000	OR7D2	5474	1.00006444139853e-05	8.32110616645127e-06	0.532971235073914	0.443415255355633	0.023595187819873	19:9017666	rs10413947	chr19.2		19	9017666	19:9153725	6.01167e-09	19:9017666	1.72470524348608e-10	5963	6960	0.960129848488069	0.991875284059908	8180272	10178085	ENSG00000188000	ENSG00000188000	protein_coding	9178979	1	-161313	-25254	-161313	1	0	1	8180050	10178085	1998035	53537
ASTCO_Ferreira_30929738_1	Asthma CO (Ferreira, EUR)	IMD	CD4_anti_CD3_CD28_Sch	CD4_anti_CD3_CD28_Sch	CD4	Sorted cell	ENSG00000233927	RPS28	6158	1.06014712261968e-10	1.87634384817999e-05	5.64992887295418e-06	0.999975291256312	2.95270318791175e-07	19:9017666	rs10413947	chr19.2		19	9017666	19:8322323	1.71664e-11	19:9017666	1.72470524348608e-10	6746	7830	0.999999663837151	0.991872201853489	7333118	9320829	ENSG00000233927	ENSG00000233927	protein_coding	8321496	1	696170	827	696170	20	0	20	7323439	9320829	1997390	53536
ASTCO_Ferreira_30929738_1	Asthma CO (Ferreira, EUR)	IMD	CD4_anti_CD3_CD28_Sch	CD4_anti_CD3_CD28_Sch	CD4	Sorted cell	ENSG00000174652	ZNF266	5220	1.3684539853679e-105	1.87634390603822e-05	7.29305661536937e-101	0.999981181790472	5.47704740945216e-08	19:9423129	rs6512121	chr19.2		19	9423129	19:9423129	7.55737e-38	19:9017666	1.72470524348608e-10	5682	6520	0.999999860104755	0.99187540377243	8435751	10435217	ENSG00000174652	ENSG00000174652	protein_coding	9435573	-1	12444	12444	417907	0	0	8	8435751	10435217	1999466	53539
ASTCO_Ferreira_30929738_1	Asthma CO (Ferreira, EUR)	IMD	CD4_anti_CD3_CD28_Sch	CD4_anti_CD3_CD28_Sch	CD4	Sorted cell	ENSG00000188321	ZNF559	5322	2.83258310660461e-10	1.87631421361595e-05	1.50960033859922e-05	0.999965212081067	9.28490152547423e-07	19:9432353	rs62103915	chr19.2		19	9432353	19:9324196	1.3236e-14	19:9017666	1.72470524348608e-10	5786	6676	0.999999223241124	0.991875435372383	8324056	10322248	ENSG00000188321	ENSG00000188321	protein_coding	9324179	1	108174	17	-306513	3	0	4	8324056	10322248	1998192	53538
ASTCO_Ferreira_30929738_1	Asthma CO (Ferreira, EUR)	IMD	CD4_anti_CD3_CD28_Sch	CD4_anti_CD3_CD28_Sch	CD4	Sorted cell	ENSG00000171469	ZNF561	5322	1.03627042654026e-37	1.87634217998542e-05	5.52271642751291e-33	0.999980845495346	3.9108285870775e-07	19:9768019	rs7247038	chr19.2		19	9768019	19:9768252	4.71215e-24	19:9017666	1.72470524348608e-10	5791	6560	1	0.991875096153357	8627781	10621069	ENSG00000171469	ENSG00000171469	protein_coding	9621232	-1	-146787	-147020	603566	7	7	15	8622538	10621069	1998531	53540
ASTCO_Ferreira_30929738_1	Asthma CO (Ferreira, EUR)	IMD	Mem_CD4_UT	CD4_mem_UT	CD4	Sorted cell	ENSG00000142599	RERE	3512	3.06959591797318e-05	5.3911201510235e-05	0.254356291786836	0.446126164663833	0.299432936388641	1:8834298	rs11121240	chr1.1		1	8834298	1:8424763	8.18554e-11	1:8834298	1.79299267294201e-09	5116	5346	0.930908919987696	0.968161198790508	7817874	9816538	ENSG00000142599.17	RERE	protein_coding	8817640	-1	-16658	392877	-16658	0	2	0	7817874	9817121	1999247	109417
ASTCO_Ferreira_30929738_1	Asthma CO (Ferreira, EUR)	IMD	Mem_CD4_UT	CD4_mem_UT	CD4	Sorted cell	ENSG00000232208	RP3-477M7.5	3282	4.35654656131903e-05	7.54188729845305e-05	0.36099598819782	0.624914549583655	0.0139704778799277	1:8834298	rs11121240	chr1.1		1	8834298	1:8899036	2.95818e-07	1:8834298	1.79299267294201e-09	4934	5076	0.931174675139616	0.968161689613448	7908228	9907418	ENSG00000232208.2	AL139415.1	transcribed_processed_pseudogene	8907744	-1	73446	8708	73446	3	0	3	7908228	9907418	1999190	109430
ASTCO_Ferreira_30929738_1	Asthma CO (Ferreira, EUR)	IMD	Mem_CD4_UT	CD4_mem_UT	CD4	Sorted cell	ENSG00000049239	H6PD	3134	1.05141517365137e-35	0.000120661242956326	8.71262210291256e-32	0.999867429773477	1.1908983562184e-05	1:9231607	rs6577563	chr1.1		1	9231607	1:9231607	2.22846e-48	1:8834298	1.79299267294201e-09	4786	5002	0.925631916622056	0.968163526473522	8235070	10233507	ENSG00000049239.12	H6PD	protein_coding	9234774	1	-3167	-3167	-400476	0	0	11	8235070	10233818	1998748	109405
ASTCO_Ferreira_30929738_1	Asthma CO (Ferreira, EUR)	IMD	Mem_CD4_UT	CD4_mem_UT	CD4	Sorted cell	ENSG00000131686	CA6	3277	1.52383487520923e-07	0.000120505502024647	0.00126269325080886	0.998542979395606	7.36694680736776e-05	1:9296617	rs67551275	chr1.1		1	9296617	1:8941633	2.65244e-22	1:8834298	1.79299267294201e-09	4930	5064	0.997486624463012	0.968161557022073	7946023	9944824	ENSG00000131686.14	CA6	protein_coding	8945868	1	350749	-4235	-111570	7	0	5	7946023	9944824	1998801	109416
ASTCO_Ferreira_30929738_1	Asthma CO (Ferreira, EUR)	IMD	Mem_CD4_UT	CD4_mem_UT	CD4	Sorted cell	ENSG00000066294	CD84	3496	2.15473169209896e-14	1.01504554196261e-05	2.12277050898837e-09	0.999989347864738	4.99557048202237e-07	1:160600421	rs7526815	chr1.3		1	160600421	1:160572884	8.15274e-23	1:161215268	1.00270259520867e-11	5028	6026	0.991778049974491	0.99999826452234	159579537	161568453	ENSG00000066294.14	CD84	protein_coding	160579496	-1	-20925	6612	-635772	0	0	34	159579537	161571341	1991804	109409
ASTCO_Ferreira_30929738_1	Asthma CO (Ferreira, EUR)	IMD	Mem_CD4_UT	CD4_mem_UT	CD4	Sorted cell	ENSG00000158769	F11R	3626	5.71907503445463e-14	1.01504560440185e-05	5.63424417414119e-09	0.999989464081167	3.7982848684561e-07	1:160992938	rs2483144	chr1.3		1	160992938	1:161003459	2.90332e-18	1:161215268	1.00270259520867e-11	5126	6240	0.999980809066247	0.999998343244336	160021673	162021201	ENSG00000158769.17	F11R	protein_coding	161021152	-1	28214	17693	-194116	0	0	19	160021673	162021201	1999528	109422
ASTCO_Ferreira_30929738_1	Asthma CO (Ferreira, EUR)	IMD	Mem_CD4_UT	CD4_mem_UT	CD4	Sorted cell	ENSG00000215845	TSTD1	3630	9.83704697754902e-51	1.01504593191782e-05	9.69113438105138e-46	0.999989788643699	6.08969844881189e-08	1:161039013	rs3766382	chr1.3		1	161039013	1:161039013	8.33781e-81	1:161215268	1.00270259520867e-11	5133	6253	1	0.999998347519509	160039331	162038938	ENSG00000215845.10	TSTD1	protein_coding	161038964	-1	-49	-49	-176304	0	0	16	160039331	162038938	1999607	109429
ASTCO_Ferreira_30929738_1	Asthma CO (Ferreira, EUR)	IMD	Mem_CD4_UT	CD4_mem_UT	CD4	Sorted cell	ENSG00000158773	USF1	3641	2.59814700139186e-20	1.01504561318681e-05	2.55960878091811e-15	0.999989477585653	3.71958209189869e-07	1:161056700	rs12130871	chr1.3		1	161056700	1:161047766	1.5485e-34	1:161215268	1.00270259520867e-11	5145	6269	0.997419743356176	0.999998344670188	160046921	162045950	ENSG00000158773.14	USF1	protein_coding	161045977	-1	-10723	-1789	-169291	1	1	15	160046921	162045950	1999029	109423
ASTCO_Ferreira_30929738_1	Asthma CO (Ferreira, EUR)	IMD	Mem_CD4_UT	CD4_mem_UT	CD4	Sorted cell	ENSG00000072694	FCGR2B	3976	2.07179618094646e-07	9.93825695181119e-06	0.0204089047260256	0.978999286319601	0.000581663517803974	1:161215268	rs2070901	chr1.3		1	161215268	1:161621277	1.2781e-08	1:161215268	1.00270259520867e-11	5491	6700	0.97417345280298	0.9999988726788	160664798	162662483	ENSG00000072694.20	FCGR2B	protein_coding	161663143	1	-447875	-41866	-447875	26	1	26	160664798	162662483	1997685	109410
ASTCO_Ferreira_30929738_1	Asthma CO (Ferreira, EUR)	IMD	Mem_CD4_UT	CD4_mem_UT	CD4	Sorted cell	ENSG00000122223	CD244	3569	2.28313908214632e-10	1.01502078459684e-05	2.24927326625652e-05	0.999964970353374	2.38647780253438e-06	1:161215268	rs2070901	chr1.3		1	161215268	1:160875699	7.50765e-20	1:161215268	1.00270259520867e-11	5064	6242	0.997476829314128	0.999998305466427	159863012	161862108	ENSG00000122223.12	CD244	protein_coding	160862887	-1	-352381	-12812	-352381	25	0	25	159863012	161862108	1999096	109414
ASTCO_Ferreira_30929738_1	Asthma CO (Ferreira, EUR)	IMD	Mem_CD4_UT	CD4_mem_UT	CD4	Sorted cell	ENSG00000122224	LY9	3587	3.2204456329192e-09	1.01471190068287e-05	0.00031726767474257	0.999660650338016	1.19316477871363e-05	1:161215268	rs2070901	chr1.3		1	161215268	1:160822451	1.01322e-14	1:161215268	1.00270259520867e-11	5107	6272	0.985999741560785	0.999998308887255	159796139	161795003	ENSG00000122224.17	LY9	protein_coding	160796174	1	419094	26277	419094	27	0	27	159796139	161795003	1998864	109415
ASTCO_Ferreira_30929738_1	Asthma CO (Ferreira, EUR)	IMD	Mem_CD4_UT	CD4_mem_UT	CD4	Sorted cell	ENSG00000158864	NDUFS2	3784	3.58292801505757e-09	9.75339058044344e-06	0.000352978271947241	0.960794242792775	0.0388430219617703	1:161215268	rs2070901	chr1.3		1	161215268	1:161213726	7.12837e-14	1:161215268	1.00270259520867e-11	5260	6397	0.998589407130638	0.999998356929904	160198578	162196955	ENSG00000158864.12	NDUFS2	protein_coding	161202367	1	12901	11359	12901	0	0	0	160197174	162196955	1999781	109424
ASTCO_Ferreira_30929738_1	Asthma CO (Ferreira, EUR)	IMD	Mem_CD4_UT	CD4_mem_UT	CD4	Sorted cell	ENSG00000162746	FCRLB	3916	1.98959581494027e-06	8.08276543423703e-06	0.195991633750554	0.796203617978079	0.00779467591011793	1:161215268	rs2070901	chr1.3		1	161215268	1:161728870	2.8698e-07	1:161215268	1.00270259520867e-11	5481	6604	0.965686301840799	0.999998886158063	160722754	162720456	ENSG00000162746.14	FCRLB	protein_coding	161721544	1	-506276	7326	-506276	30	0	30	160722754	162720456	1997702	109426
ASTCO_Ferreira_30929738_1	Asthma CO (Ferreira, EUR)	IMD	Mem_CD4_UT	CD4_mem_UT	CD4	Sorted cell	ENSG00000162755	KLHDC9	3681	1.57194400577119e-06	8.31711668987303e-06	0.154862745028037	0.819323329318645	0.0258040365926233	1:161215268	rs2070901	chr1.3		1	161215268	1:161144576	4.75495e-10	1:161215268	1.00270259520867e-11	5194	6312	0.97284000838837	0.999998343120598	160100122	162098252	ENSG00000162755.13	KLHDC9	protein_coding	161098361	1	116907	46215	116907	10	3	10	160098569	162098252	1999683	109427
ASTCO_Ferreira_30929738_1	Asthma CO (Ferreira, EUR)	IMD	Mem_CD4_UT	CD4_mem_UT	CD4	Sorted cell	ENSG00000283696	AL592295.4	4036	2.60262960419931e-31	1.01504590705166e-05	2.56402487445084e-26	0.999989760250901	8.92900303703587e-08	1:161375577	rs7542784	chr1.3		1	161375577	1:161312076	1.12284e-38	1:161215268	1.00270259520867e-11	5423	6750	1	0.999998395927826	160399582	162399384	ENSG00000283696.1	AL592295.4	lncRNA	161399792	1	-24215	-87716	-184524	1	5	11	160399582	162399384	1999802	109433
ASTCO_Ferreira_30929738_1	Asthma CO (Ferreira, EUR)	IMD	Mem_CD4_UT	CD4_mem_UT	CD4	Sorted cell	ENSG00000118217	ATF6	3887	1.0959862604891e-37	1.01513287509364e-05	1.07963705767022e-32	0.999989789828517	5.88427378719654e-08	1:161843012	rs1394068	chr1.3		1	161843012	1:161843012	8.01552e-48	1:161215268	1.00270259520867e-11	5450	6588	0.982009990264555	0.999998883515491	160766482	162764820	ENSG00000118217.5	ATF6	protein_coding	161766320	1	76692	76692	-551052	0	0	33	160766482	162765781	1999299	109412
ASTCO_Ferreira_30929738_1	Asthma CO (Ferreira, EUR)	IMD	Mem_CD4_UT	CD4_mem_UT	CD4	Sorted cell	ENSG00000143155	TIPRL	3958	3.69891687657762e-15	9.85879662191697e-10	3.75188022392107e-06	0.999996088040894	1.59093001892713e-07	1:167467033	rs1617333	chr1.4		1	167467033	1:168167483	2.97517e-14	1:167467033	3.01756557238756e-15	5173	6427	0.985559290347178	0.998248561005349	167180256	169178135	ENSG00000143155.12	TIPRL	protein_coding	168178962	1	-711929	-11479	-711929	12	0	12	167180096	169178571	1998475	109418
ASTCO_Ferreira_30929738_1	Asthma CO (Ferreira, EUR)	IMD	Mem_CD4_UT	CD4_mem_UT	CD4	Sorted cell	ENSG00000143162	CREG1	3677	2.65247453291078e-14	9.85855801089878e-10	2.69045428068574e-05	0.999971883177551	1.21129375984916e-06	1:167467033	rs1617333	chr1.4		1	167467033	1:167535829	4.58561e-14	1:167467033	3.01756557238756e-15	4926	6202	0.999996500469489	0.998248560941873	166553996	168553496	ENSG00000143162.7	CREG1	protein_coding	167553762	-1	86729	17933	86729	2	0	2	166553987	168553496	1999509	109419
ASTCO_Ferreira_30929738_1	Asthma CO (Ferreira, EUR)	IMD	Mem_CD4_UT	CD4_mem_UT	CD4	Sorted cell	ENSG00000198771	RCSD1	3661	3.39863257362317e-20	9.85883517594526e-10	3.44729626721208e-11	0.999999998966132	1.3513311802439e-11	1:167617624	rs28641593	chr1.4		1	167617624	1:167617624	1.64463e-24	1:167467033	3.01756557238756e-15	4876	6155	0.99999999998244	0.998248560942342	166630105	168629978	ENSG00000198771.10	RCSD1	protein_coding	167630232	1	-12608	-12608	-163199	0	0	3	166630105	168629978	1999873	109428
ASTCO_Ferreira_30929738_1	Asthma CO (Ferreira, EUR)	IMD	Mem_CD4_UT	CD4_mem_UT	CD4	Sorted cell	ENSG00000117592	PRDX6	2637	5.58364378282782e-14	2.80513177302465e-12	0.0194997197446177	0.979632452128577	0.000867828123945662	1:173162354	rs10158467	chr1.5		1	173162354	1:173503917	1.33557e-24	1:173162354	1.5826522055199e-17	3562	4217	0.998143268210321	0.999999948921771	172478033	174475414	ENSG00000117592.8	PRDX6	protein_coding	173477335	1	-314981	26582	-314981	2	1	2	172477572	174475414	1997842	109411
ASTCO_Ferreira_30929738_1	Asthma CO (Ferreira, EUR)	IMD	Mem_CD4_UT	CD4_mem_UT	CD4	Sorted cell	ENSG00000152061	RABGAP1L	2846	1.45335044045073e-12	1.34279419682578e-12	0.507552547555808	0.468895965726996	0.0235514867143992	1:173162354	rs10158467	chr1.5		1	173162354	1:174196471	2.54417e-07	1:173162354	1.5826522055199e-17	3669	4562	0.945794131784752	0.999999955389453	173160074	175159407	ENSG00000152061.23	RABGAP1L	protein_coding	174159520	1	-997166	36951	-997166	18	0	18	173160074	175159407	1999333	109421
ASTCO_Ferreira_30929738_1	Asthma CO (Ferreira, EUR)	IMD	Mem_CD4_UT	CD4_mem_UT	CD4	Sorted cell	ENSG00000234741	GAS5	2751	1.01486643783956e-12	1.80176289713761e-12	0.354421089104073	0.629195617070633	0.0163832938224765	1:173162354	rs10158467	chr1.5		1	173162354	1:173929079	2.40406e-08	1:173162354	1.5826522055199e-17	3628	4459	0.958572131206673	0.999999955387455	172869708	174868179	ENSG00000234741.7	GAS5	lncRNA	173867989	-1	705635	-61090	705635	11	2	11	172868924	174868179	1999255	109431
ASTCO_Ferreira_30929738_1	Asthma CO (Ferreira, EUR)	IMD	Mem_CD4_UT	CD4_mem_UT	CD4	Sorted cell	ENSG00000143851	PTPN7	3966	1.31223586959208e-15	3.5447903073919e-05	3.70173986074984e-11	0.999964402667219	1.4939268920239e-07	1:202164707	rs10800819	chr1.6		1	202164707	1:202162161	1.65403e-30	1:203124073	3.66068505264427e-10	5415	5625	0.935199700059682	0.999993183676029	201161686	203161543	ENSG00000143851.15	PTPN7	protein_coding	202160602	-1	-4105	-1559	-963471	0	0	22	201161686	203161543	1999857	109420
ASTCO_Ferreira_30929738_1	Asthma CO (Ferreira, EUR)	IMD	Mem_CD4_UT	CD4_mem_UT	CD4	Sorted cell	ENSG00000122188	LAX1	4031	1.64104246302821e-06	3.37445467268572e-05	0.0462935330156071	0.951924517994753	0.00174656340044972	1:203124073	rs12023876	chr1.6		1	203124073	1:203765103	2.92171e-09	1:203124073	3.66068505264427e-10	5814	5799	0.988743165931221	0.99999612519677	202765451	204764263	ENSG00000122188.12	LAX1	protein_coding	203765183	1	-641110	-80	-641110	14	0	14	202765451	204765145	1999694	109413
ASTCO_Ferreira_30929738_1	Asthma CO (Ferreira, EUR)	IMD	Mem_CD4_UT	CD4_mem_UT	CD4	Sorted cell	ENSG00000236035	NSA2P1	4027	5.63918418390727e-08	3.53886967140658e-05	0.00159080419896994	0.998308942988793	6.48077236830428e-05	1:203124073	rs12023876	chr1.6		1	203124073	1:203658075	5.87279e-12	1:203124073	3.66068505264427e-10	5788	5781	0.999651912575403	0.999996159936106	202658050	204657678	ENSG00000236035.2	AL513343.1	processed_pseudogene	203657760	-1	533687	-315	533687	12	0	12	202658050	204657678	1999628	109432
ASTCO_Ferreira_30929738_1	Asthma CO (Ferreira, EUR)	IMD	Mem_CD4_UT	CD4_mem_UT	CD4	Sorted cell	ENSG00000036257	CUL3	4235	6.07670463945586e-05	0.00036650956982237	0.135177262102274	0.815207997892202	0.0491874633893073	2:223842871	rs62187865	chr2.4		2	223842871	2:224465598	2.41239e-09	2:223799333	8.36858944974645e-09	5496	6010	0.95389172543664	0.989696488633007	223586960	225583128	ENSG00000036257.12	CUL3	protein_coding	224585363	-1	742492	119765	786030	8	1	9	223585420	225585143	1999723	109435
ASTCO_Ferreira_30929738_1	Asthma CO (Ferreira, EUR)	IMD	Mem_CD4_UT	CD4_mem_UT	CD4	Sorted cell	ENSG00000135919	SERPINE2	4301	4.96428238032616e-08	0.000449280172221008	0.000110431624119412	0.999434252679294	5.98588154142133e-06	2:224018588	rs2037755	chr2.4		2	224018588	2:224018588	1.9929e-12	2:223799333	8.36858944974645e-09	5869	6238	0.992325134599483	0.989694464588772	223040390	225037054	ENSG00000135919.12	SERPINE2	protein_coding	224039286	-1	20698	20698	239953	0	0	5	223040390	225038134	1997744	109438
ASTCO_Ferreira_30929738_1	Asthma CO (Ferreira, EUR)	IMD	Mem_CD4_UT	CD4_mem_UT	CD4	Sorted cell	ENSG00000115687	PASK	4021	5.5532378257048e-92	3.73002038540147e-36	1.48879556997575e-56	1	1.51849641593056e-38	2:241109200	rs7566357	chr2.6		2	241109200	2:241108335	3.26528e-81	2:241759225	9.49212658240236e-43	5961	7678	0.999999999999987	0.999999999995656	240150731	242132228	ENSG00000115687.13	PASK	protein_coding	241149472	-1	40272	41137	-609753	0	0	22	240150731	242149441	1998710	109437
ASTCO_Ferreira_30929738_1	Asthma CO (Ferreira, EUR)	IMD	Mem_CD4_UT	CD4_mem_UT	CD4	Sorted cell	ENSG00000115677	HDLBP	3481	2.27032733944644e-64	3.73002038540136e-36	6.08663520535194e-29	1	6.78636708094114e-30	2:241759225	rs34290285	chr2.6		2	241759225	2:241301282	1.12855e-49	2:241759225	9.49212658240236e-43	5157	6802	0.980041696845253	0.999999999995656	240317118	242132228	ENSG00000115677.16	HDLBP	protein_coding	241315672	-1	-443553	14390	-443553	19	0	19	240317118	242157856	1840738	109436
ASTCO_Ferreira_30929738_1	Asthma CO (Ferreira, EUR)	IMD	Mem_CD4_UT	CD4_mem_UT	CD4	Sorted cell	ENSG00000168385	SEPTIN2	3487	4.68939957802429e-61	3.73002038540136e-36	1.25720481217147e-25	1	6.32379899869776e-27	2:241759225	rs34290285	chr2.6		2	241759225	2:241403989	2.50793e-78	2:241759225	9.49212658240236e-43	5164	6808	0.999999999968249	0.999999999995656	240315213	242132228	ENSG00000168385.17	SEPT2	protein_coding	241315925	1	443300	88064	443300	18	4	18	240315213	242157856	1842643	109439
ASTCO_Ferreira_30929738_1	Asthma CO (Ferreira, EUR)	IMD	Mem_CD4_UT	CD4_mem_UT	CD4	Sorted cell	ENSG00000168395	ING5	2481	7.95879527020985e-38	3.64442403099101e-36	0.021337136122256	0.977048813022423	0.00161405085532528	2:241759225	rs34290285	chr2.6		2	241759225	2:241725564	4.43859e-10	2:241759225	9.49212658240236e-43	3862	5105	0.950222050626845	0.999999999995656	240687192	242132228	ENSG00000168395.15	ING5	protein_coding	241702039	1	57186	23525	57186	4	0	4	240687192	242157856	1470664	109440
ASTCO_Ferreira_30929738_1	Asthma CO (Ferreira, EUR)	IMD	Mem_CD4_UT	CD4_mem_UT	CD4	Sorted cell	ENSG00000168397	ATG4B	2656	1.02224022166906e-39	3.72895367405899e-36	0.000274057542867575	0.999713996077087	1.19463800480863e-05	2:241759225	rs34290285	chr2.6		2	241759225	2:241674499	4.94648e-14	2:241759225	9.49212658240236e-43	4072	5393	0.999925977889466	0.999999999995656	240637892	242132228	ENSG00000168397.16	ATG4B	protein_coding	241637693	1	121532	36806	121532	6	0	6	240637892	242157856	1519964	109441
ASTCO_Ferreira_30929738_1	Asthma CO (Ferreira, EUR)	IMD	Mem_CD4_UT	CD4_mem_UT	CD4	Sorted cell	ENSG00000180902	D2HGDH	2426	4.53790026778224e-46	3.73002038148601e-36	1.21658859708724e-10	0.999999998948468	9.29867244618181e-10	2:241759225	rs34290285	chr2.6		2	241759225	2:241737769	1.48763e-21	2:241759225	9.49212658240236e-43	3756	4961	0.99999998278717	0.999999999995656	240736552	242132228	ENSG00000180902.17	D2HGDH	protein_coding	241734630	1	24595	3139	24595	2	1	2	240734805	242157856	1423051	109442
ASTCO_Ferreira_30929738_1	Asthma CO (Ferreira, EUR)	IMD	Mem_CD4_UT	CD4_mem_UT	CD4	Sorted cell	ENSG00000188389	PDCD1	2178	3.67064401269806e-37	1.97788060707335e-37	0.0984081488418752	0.05132546716527	0.85026638399286	2:241759225	rs34290285	chr2.6		2	241759225	2:241769551	2.213e-10	2:241759225	9.49212658240236e-43	3379	4541	0.905806781977087	0.999999999995656	240859445	242132228	ENSG00000188389.10	PDCD1	protein_coding	241858894	-1	99669	89343	99669	5	5	5	240859320	242157856	1298536	109443
ASTCO_Ferreira_30929738_1	Asthma CO (Ferreira, EUR)	IMD	Mem_CD4_UT	CD4_mem_UT	CD4	Sorted cell	ENSG00000233806	LINC01237	2136	4.58304875314883e-43	3.73001990938388e-36	1.22869268250813e-07	0.999999872372564	4.75817034575969e-09	2:241759225	rs34290285	chr2.6		2	241759225	2:241961236	3.04627e-16	2:241759225	9.49212658240236e-43	3287	4452	0.999999970047554	0.999999999995656	240881489	242132228	ENSG00000233806.7	LINC01237	lncRNA	241881366	1	-122141	79870	-122141	7	1	7	240881489	242157856	1276367	109444
ASTCO_Ferreira_30929738_1	Asthma CO (Ferreira, EUR)	IMD	Mem_CD4_UT	CD4_mem_UT	CD4	Sorted cell	ENSG00000170293	CMTM8	4784	5.9926808365162e-56	1.57649641522417e-11	3.80126512090352e-45	0.999999999984141	8.93648050556118e-14	3:32304282	rs1398100	chr3.1		3	32304282	3:32302002	1.71018e-63	3:33006170	1.9719259166888e-17	6740	6837	0.999999416837919	0.999999809379535	31240125	33238331	ENSG00000170293.8	CMTM8	protein_coding	32238680	1	65602	63322	767490	1	1	10	31238791	33238524	1999733	109455
ASTCO_Ferreira_30929738_1	Asthma CO (Ferreira, EUR)	IMD	Mem_CD4_UT	CD4_mem_UT	CD4	Sorted cell	ENSG00000153551	CMTM7	4747	1.33961050408361e-27	1.57649641522417e-11	8.49739010584329e-17	0.999999999984119	1.1263822971913e-13	3:32464714	rs114303581	chr3.1		3	32464714	3:32464714	6.2818e-37	3:33006170	1.9719259166888e-17	6536	6792	0.999999966372651	0.999999809379104	31391748	33391459	ENSG00000153551.13	CMTM7	protein_coding	32391853	1	72861	72861	614317	0	0	8	31391748	33391459	1999711	109449
ASTCO_Ferreira_30929738_1	Asthma CO (Ferreira, EUR)	IMD	Mem_CD4_UT	CD4_mem_UT	CD4	Sorted cell	ENSG00000234737	KRT18P15	4808	1.95431286912404e-15	1.57629218321927e-11	0.000123965576465657	0.999870440766865	5.59364090259473e-06	3:33001221	rs7650543	chr3.1		3	33001221	3:32302002	6.04305e-12	3:33006170	1.9719259166888e-17	6728	6848	0.916595161276095	0.99999980937951	31260107	33258771	ENSG00000234737.1	KRT18P15	processed_pseudogene	32258940	1	742281	43062	747230	9	0	9	31259062	33258771	1999709	109462
ASTCO_Ferreira_30929738_1	Asthma CO (Ferreira, EUR)	IMD	Mem_CD4_UT	CD4_mem_UT	CD4	Sorted cell	ENSG00000152642	GPD1L	4822	2.54573314800518e-22	1.57649642163476e-11	1.61480426659075e-11	0.999999999966874	1.2112465735422e-12	3:33006170	rs35570272	chr3.1		3	33006170	3:32112645	5.05383e-21	3:33006170	1.9719259166888e-17	6726	6870	0.999931521502753	0.999999875250976	31105695	33105043	ENSG00000152642.10	GPD1L	protein_coding	32106620	1	899550	6025	899550	13	0	13	31105695	33105043	1999348	109448
ASTCO_Ferreira_30929738_1	Asthma CO (Ferreira, EUR)	IMD	Mem_CD4_UT	CD4_mem_UT	CD4	Sorted cell	ENSG00000170248	PDCD6IP	3152	1.68843618469289e-62	1.57649641522749e-11	1.07100540689937e-51	0.999999999984141	1.0476660021866e-13	3:33834818	rs9815780	chr3.1		3	33834818	3:33798622	3.8005e-73	3:33006170	1.9719259166888e-17	4475	5443	0.998034739669082	0.999999809378683	32798417	34798243	ENSG00000170248.13	PDCD6IP	protein_coding	33798630	1	36188	-8	-792460	0	0	11	32798417	34798243	1999826	109454
ASTCO_Ferreira_30929738_1	Asthma CO (Ferreira, EUR)	IMD	Mem_CD4_UT	CD4_mem_UT	CD4	Sorted cell	ENSG00000173226	IQCB1	3946	4.78069091108791e-14	0.000122678899257423	3.89638503792032e-10	0.999864295708422	1.30250026356266e-05	3:121785986	rs7612211	chr3.2		3	121785986	3:121785986	6.66816e-20	3:121997324	2.93848481496958e-10	4903	6195	0.999998145775842	0.975668868882236	120835109	122834623	ENSG00000173226.16	IQCB1	protein_coding	121835060	-1	49074	49074	-162264	0	0	2	120835109	122834623	1999514	109458
ASTCO_Ferreira_30929738_1	Asthma CO (Ferreira, EUR)	IMD	Mem_CD4_UT	CD4_mem_UT	CD4	Sorted cell	ENSG00000114023	FAM162A	3948	3.19953440918739e-05	8.84543010619681e-05	0.260771367458832	0.720891868041483	0.0182163148545303	3:121997324	rs1806656	chr3.2		3	121997324	3:122431449	1.30669e-07	3:121997324	2.93848481496958e-10	5048	5939	0.927213032613206	0.975672697917067	121384655	123384103	ENSG00000114023.15	FAM162A	protein_coding	122384182	1	-386858	47267	-386858	5	3	5	121384422	123384103	1999681	109445
ASTCO_Ferreira_30929738_1	Asthma CO (Ferreira, EUR)	IMD	Mem_CD4_UT	CD4_mem_UT	CD4	Sorted cell	ENSG00000138496	PARP9	3969	5.13140633506621e-05	6.85324433740829e-05	0.418225091901852	0.55851379938761	0.0231412622038134	3:121997324	rs1806656	chr3.2		3	121997324	3:122549659	4.12901e-12	3:121997324	2.93848481496958e-10	5190	5915	0.93333865992345	0.975673842116316	121565555	123564462	ENSG00000138496.16	PARP9	protein_coding	122564300	-1	566976	14641	566976	11	0	11	121565555	123564462	1998907	109447
ASTCO_Ferreira_30929738_1	Asthma CO (Ferreira, EUR)	IMD	Mem_CD4_UT	CD4_mem_UT	CD4	Sorted cell	ENSG00000180353	HCLS1	3986	2.3019339817355e-05	9.82951187006861e-05	0.187613685446383	0.801108807235781	0.011156192859319	3:121997324	rs1806656	chr3.2		3	121997324	3:121623834	3.78096e-09	3:121997324	2.93848481496958e-10	4931	6085	0.978176721960295	0.975668661636092	120661156	122660767	ENSG00000180353.10	HCLS1	protein_coding	121660903	-1	-336421	37069	-336421	5	2	5	120661156	122660887	1999731	109460
ASTCO_Ferreira_30929738_1	Asthma CO (Ferreira, EUR)	IMD	Mem_CD4_UT	CD4_mem_UT	CD4	Sorted cell	ENSG00000196981	WDR5B	3960	9.51511570637981e-06	0.000112818146232606	0.0775510557967778	0.919496174244343	0.00283043669694002	3:121997324	rs1806656	chr3.2		3	121997324	3:122477359	8.71564e-08	3:121997324	2.93848481496958e-10	5093	5912	0.961496132136925	0.975673075948358	121416144	123413785	ENSG00000196981.3	WDR5B	protein_coding	122416062	-1	418738	-61297	418738	6	2	6	121416144	123415963	1999819	109461
ASTCO_Ferreira_30929738_1	Asthma CO (Ferreira, EUR)	IMD	Mem_CD4_UT	CD4_mem_UT	CD4	Sorted cell	ENSG00000160124	MIX23	3941	1.73043194575387e-65	0.000122679806854241	1.4103523147589e-61	0.99987606887721	1.25131595032603e-06	3:122371255	rs11920570	chr3.2		3	122371255	3:122354641	2.32114e-84	3:121997324	2.93848481496958e-10	5038	5931	1.00000000000001	0.975672708160959	121384655	123383197	ENSG00000160124.9	CCDC58	protein_coding	122383231	-1	11976	28590	385907	0	0	4	121384422	123383197	1998775	109450
ASTCO_Ferreira_30929738_1	Asthma CO (Ferreira, EUR)	IMD	Mem_CD4_UT	CD4_mem_UT	CD4	Sorted cell	ENSG00000173200	PARP15	3953	3.62099822041999e-12	0.000122679741019389	2.95122271728386e-08	0.999876874569507	4.16173626033497e-07	3:122574362	rs1045089	chr3.2		3	122574362	3:122574362	3.03841e-23	3:121997324	2.93848481496958e-10	5180	5904	0.999781012211681	0.975673840820891	121578188	123577437	ENSG00000173200.12	PARP15	protein_coding	122577650	1	-3288	-3288	-580326	0	0	13	121578188	123577437	1999249	109457
ASTCO_Ferreira_30929738_1	Asthma CO (Ferreira, EUR)	IMD	Mem_CD4_UT	CD4_mem_UT	CD4	Sorted cell	ENSG00000173193	PARP14	3862	1.65116373096028e-31	0.00012279831186386	1.34444836133079e-27	0.999876546750795	6.54937337901915e-07	3:122707627	rs6793057	chr3.2		3	122707627	3:122707627	2.73673e-69	3:121997324	2.93848481496958e-10	5131	5838	0.999999999999998	0.975656067871747	121681325	123680472	ENSG00000173193.13	PARP14	protein_coding	122680839	1	26788	26788	-683515	0	0	14	121681325	123680598	1999273	109456
ASTCO_Ferreira_30929738_1	Asthma CO (Ferreira, EUR)	IMD	Mem_CD4_UT	CD4_mem_UT	CD4	Sorted cell	ENSG00000163870	TPRA1	3073	6.35168282206764e-60	5.44952515438883e-05	1.16548398303269e-55	0.999945125674724	3.79073726043751e-07	3:127583730	rs7630525	chr3.3		3	127583730	3:127583730	9.93271e-83	3:128163221	1.62871209272231e-09	4427	5628	1.00000000000001	0.914329505803554	126598306	128598096	ENSG00000163870.14	TPRA1	protein_coding	127590733	-1	7003	7003	-572488	0	0	8	126598306	128598096	1999790	109451
ASTCO_Ferreira_30929738_1	Asthma CO (Ferreira, EUR)	IMD	Mem_CD4_UT	CD4_mem_UT	CD4	Sorted cell	ENSG00000163902	RPN1	2874	1.15703694814912e-06	5.32939279513676e-05	0.0212299819918105	0.977866062682293	0.000849504360997073	3:128163221	rs2955118	chr3.3		3	128163221	3:128695404	1.00649e-10	3:128163221	1.62871209272231e-09	4618	5221	0.990804301797228	0.914355024498031	127681663	129679462	ENSG00000163902.11	RPN1	protein_coding	128650818	-1	487597	-44586	487597	4	1	4	127681663	129679462	1997799	109452
ASTCO_Ferreira_30929738_1	Asthma CO (Ferreira, EUR)	IMD	Mem_CD4_UT	CD4_mem_UT	CD4	Sorted cell	ENSG00000177565	TBL1XR1	4231	2.15865290004201e-06	1.28933490843986e-05	0.115601340834416	0.690082961772299	0.1943006453913	3:177021875	rs1130272	chr3.5		3	177021875	3:177141656	7.78261e-10	3:177134250	1.29841990911663e-11	5475	6534	0.969171244110796	0.996581208926999	176228330	178227145	ENSG00000177565.16	TBL1XR1	protein_coding	177197482	-1	175607	55826	63232	1	0	0	176228330	178227991	1999661	109459
ASTCO_Ferreira_30929738_1	Asthma CO (Ferreira, EUR)	IMD	Mem_CD4_UT	CD4_mem_UT	CD4	Sorted cell	ENSG00000164211	STARD4	3296	4.55275978799122e-37	1.8901250170123e-30	2.4087076762393e-07	0.999999747280828	1.18484040775129e-08	5:111066174	rs1837253	chr5.2		5	111066174	5:111511333	7.42032e-17	5:111066174	5.46534780223294e-37	5092	5726	0.999999939123417	0.999999995238474	110514940	112512004	ENSG00000164211.12	STARD4	protein_coding	111512535	-1	446361	1202	446361	8	1	8	110514940	112512224	1997284	109474
ASTCO_Ferreira_30929738_1	Asthma CO (Ferreira, EUR)	IMD	Mem_CD4_UT	CD4_mem_UT	CD4	Sorted cell	ENSG00000131437	KIF3A	3328	4.91095245332024e-39	5.5587323815501e-27	8.83466250257984e-13	0.999999999999076	3.70691547696881e-14	5:132581248	rs2299012	chr5.3		5	132581248	5:132737310	2.97022e-25	5:132581248	1.31179423560435e-32	4461	4879	0.907201563407599	0.999999999986205	131738504	133737628	ENSG00000131437.15	KIF3A	protein_coding	132737546	-1	156298	236	156298	4	0	4	131738504	133737628	1999124	109470
ASTCO_Ferreira_30929738_1	Asthma CO (Ferreira, EUR)	IMD	Mem_CD4_UT	CD4_mem_UT	CD4	Sorted cell	ENSG00000158987	RAPGEF6	2343	7.8176057443914e-32	5.99358603673645e-27	1.30431070838088e-05	0.999986273834055	6.83058857691329e-07	5:132581248	rs2299012	chr5.3		5	132581248	5:131563386	1.35234e-18	5:132581248	1.31179423560435e-32	3272	3935	0.935963442610794	0.99999999999588	130636027	132635193	ENSG00000158987.20	RAPGEF6	protein_coding	131635229	-1	-946019	71843	-946019	22	0	22	130636027	132635193	1999166	109473
ASTCO_Ferreira_30929738_1	Asthma CO (Ferreira, EUR)	IMD	Mem_CD4_UT	CD4_mem_UT	CD4	Sorted cell	ENSG00000205089	CCNI2	3353	6.7388424542617e-33	5.55872538037929e-27	1.21229841476489e-06	0.999998740413969	4.72876220262284e-08	5:132581248	rs2299012	chr5.3		5	132581248	5:132755136	2.55184e-14	5:132581248	1.31179423560435e-32	4489	4899	0.909527139736343	0.999999999986205	131748136	133747055	ENSG00000205089.7	CCNI2	protein_coding	132747426	1	-166178	7710	-166178	5	0	5	131748136	133747055	1998919	109480
ASTCO_Ferreira_30929738_1	Asthma CO (Ferreira, EUR)	IMD	Mem_CD4_UT	CD4_mem_UT	CD4	Sorted cell	ENSG00000233006	MIR3936HG	2667	1.68790485650331e-43	5.55873238155524e-27	3.03649238827191e-17	1	3.52546334101555e-18	5:132581248	rs2299012	chr5.3		5	132581248	5:132294369	4.52815e-30	5:132581248	1.31179423560435e-32	3785	4161	0.963713618279565	0.999999999986205	131370213	133369096	ENSG00000233006.6	MIR3936HG	lncRNA	132369916	-1	-211332	75547	-211332	7	3	7	131370213	133369096	1998883	109483
ASTCO_Ferreira_30929738_1	Asthma CO (Ferreira, EUR)	IMD	Mem_CD4_UT	CD4_mem_UT	CD4	Sorted cell	ENSG00000238160	LINC02863	2771	6.61074608306655e-30	5.55190008996433e-27	0.00118925424526679	0.998770810483242	3.99352714885762e-05	5:132581248	rs2299012	chr5.3		5	132581248	5:132418132	6.69594e-10	5:132581248	1.31179423560435e-32	3881	4273	0.96000865403535	0.999999999986205	131428008	133426405	ENSG00000238160.1	AC116366.2	lncRNA	132426714	-1	-154534	8582	-154534	5	0	5	131428008	133426405	1998397	109484
ASTCO_Ferreira_30929738_1	Asthma CO (Ferreira, EUR)	IMD	Mem_CD4_UT	CD4_mem_UT	CD4	Sorted cell	ENSG00000239642	MEIKIN	2477	1.05241140484084e-33	5.55873129805767e-27	1.8932579095423e-07	0.999999805070691	5.60352303715059e-09	5:132581248	rs2299012	chr5.3		5	132581248	5:131584722	3.71679e-14	5:132581248	1.31179423560435e-32	3454	3953	0.966931691325951	0.999999999986205	130946479	132945274	ENSG00000239642.5	MEIKIN	protein_coding	131945663	-1	-635585	360941	-635585	18	4	18	130946479	132945475	1998996	109485
ASTCO_Ferreira_30929738_1	Asthma CO (Ferreira, EUR)	IMD	Mem_CD4_UT	CD4_mem_UT	CD4	Sorted cell	ENSG00000131507	NDFIP1	3835	1.10843150953157e-14	5.5299960295009e-07	1.8674609112118e-08	0.931544600247309	0.0684548280784681	5:142088291	rs12655443	chr5.4		5	142088291	5:142088291	1.09451e-24	5:142153497	1.22366024995119e-11	5336	6106	0.991912317516002	0.99996968957616	141110064	143107574	ENSG00000131507.10	NDFIP1	protein_coding	142108779	1	-20488	-20488	44718	0	0	1	141110064	143107574	1997510	109471
ASTCO_Ferreira_30929738_1	Asthma CO (Ferreira, EUR)	IMD	Mem_CD4_UT	CD4_mem_UT	CD4	Sorted cell	ENSG00000219712	MARK2P18	3331	1.64095399927036e-12	5.94619391980272e-05	2.75950337733036e-08	0.999939191956676	1.31850745095708e-06	6:686110	rs7765892	chr6.1		6	686110	6:682346	4.93443e-19	6:409119	1.41451951733653e-10	4695	6040	0.999999436525333	0.999037944296311	203878	1670090	ENSG00000219712.1	AL357054.1	processed_pseudogene	670307	-1	-15803	-12039	261188	0	0	3	148039	1670090	1522051	109491
ASTCO_Ferreira_30929738_1	Asthma CO (Ferreira, EUR)	IMD	Mem_CD4_UT	CD4_mem_UT	CD4	Sorted cell	ENSG00000272463	AL357054.4	3487	5.01645525979007e-24	5.9461990866242e-05	8.43590270464077e-20	0.999940283205473	2.54803660789199e-07	6:711150	rs2244443	chr6.1		6	711150	6:711150	5.85961e-34	6:409119	1.41451951733653e-10	4887	6256	0.999999979308746	0.999037760817724	203878	1710832	ENSG00000272463.1	AL357054.4	lncRNA	711811	-1	661	661	302692	0	0	6	148039	1711046	1563007	109492
ASTCO_Ferreira_30929738_1	Asthma CO (Ferreira, EUR)	IMD	Mem_CD4_UT	CD4_mem_UT	CD4	Sorted cell	ENSG00000057657	PRDM1	4232	3.75414357958538e-14	5.99896179979993e-07	6.25798461637499e-08	0.999999330365988	7.15794697159902e-09	6:106112670	rs9373832	chr6.3		6	106112670	6:106112670	2.18646e-26	6:106219660	2.15534997189924e-12	6305	6195	0.997654281439494	0.999998173845019	105086711	107086286	ENSG00000057657.15	PRDM1	protein_coding	106086336	1	26334	26334	133324	1	1	1	105086711	107086286	1999575	109489
ASTCO_Ferreira_30929738_1	Asthma CO (Ferreira, EUR)	IMD	Mem_CD4_UT	CD4_mem_UT	CD4	Sorted cell	ENSG00000130348	QRSL1	4213	6.40847940133828e-08	5.33205846702631e-07	0.106826380802561	0.888820723709363	0.00435229819743618	6:106219660	rs9372120	chr6.3		6	106219660	6:106641414	2.92108e-08	6:106219660	2.15534997189924e-12	6183	5959	0.943053434004688	0.999998301971774	105632217	107629533	ENSG00000130348.11	QRSL1	protein_coding	106629578	1	-409918	11836	-409918	4	0	4	105630886	107629533	1998647	109490
ASTCO_Ferreira_30929738_1	Asthma CO (Ferreira, EUR)	IMD	Mem_CD4_UT	CD4_mem_UT	CD4	Sorted cell	ENSG00000076554	TPD52	2662	1.30705956826842e-49	1.62373438609828e-13	8.04971293001294e-37	0.999999999999844	5.91137310576592e-16	8:80138778	rs2162229	chr8.1		8	80138778	8:80138778	1.24835e-64	8:80382467	5.39354000237475e-19	3651	5129	0.999999999999714	0.981102980051248	79232187	81182715	ENSG00000076554.15	TPD52	protein_coding	80171564	-1	32786	32786	-210903	0	0	1	79232187	81230787	1998600	109503
ASTCO_Ferreira_30929738_1	Asthma CO (Ferreira, EUR)	IMD	Mem_CD4_UT	CD4_mem_UT	CD4	Sorted cell	ENSG00000076641	PAG1	2988	3.53525663129325e-14	1.25499667844893e-13	0.217723826110967	0.772888844464971	0.00938732942389981	8:80382467	rs2221641	chr8.1		8	80382467	8:81134531	1.06291e-09	8:80382467	5.39354000237475e-19	3953	5547	0.976177812291205	0.981102980051253	80112107	82111760	ENSG00000076641.4	PAG1	protein_coding	81112068	-1	729601	-22463	729601	8	0	8	80112107	82111760	1999653	109504
ASTCO_Ferreira_30929738_1	Asthma CO (Ferreira, EUR)	IMD	Mem_CD4_UT	CD4_mem_UT	CD4	Sorted cell	ENSG00000177570	SAMD12	3917	2.93538245717919e-26	0.000406914106795702	7.20920277532413e-23	0.999367211860973	0.000225874032228056	8:118616847	rs2514596	chr8.2		8	118616847	8:118615653	9.56029e-42	8:118935412	4.8990030710029e-09	5301	6118	0.999999999999998	0.997957327873377	117622374	119620830	ENSG00000177570.13	SAMD12	protein_coding	118621963	-1	5116	6310	-313449	1	1	0	117622374	119620830	1998456	109506
ASTCO_Ferreira_30929738_1	Asthma CO (Ferreira, EUR)	IMD	Mem_CD4_UT	CD4_mem_UT	CD4	Sorted cell	ENSG00000155792	DEPTOR	4136	5.55950908435772e-05	0.00034957347095781	0.136526629941754	0.858449435396204	0.00461876610024051	8:118935412	rs4319131	chr8.2		8	118935412	8:119874305	5.46132e-08	8:118935412	4.8990030710029e-09	5251	6419	0.975963267025173	0.997966414345505	118873852	120870178	ENSG00000155792.9	DEPTOR	protein_coding	119873722	1	-938310	583	-938310	9	0	9	118873852	120873494	1999642	109505
ASTCO_Ferreira_30929738_1	Asthma CO (Ferreira, EUR)	IMD	Mem_CD4_UT	CD4_mem_UT	CD4	Sorted cell	ENSG00000246228	CASC8	4975	1.92104252859607e-10	3.79264351776653e-08	0.00503885604649262	0.994802475348476	0.000158630486492781	8:127765473	rs13277355	chr8.3		8	127765473	8:127671760	2.84084e-10	8:127765473	4.65995500176641e-14	6548	6915	0.999215394221275	0.999999658623708	126482225	128480352	ENSG00000246228.6	CASC8	lncRNA	127482139	-1	-283334	-189621	-283334	4	2	4	126482225	128481411	1999186	109508
ASTCO_Ferreira_30929738_1	Asthma CO (Ferreira, EUR)	IMD	Mem_CD4_UT	CD4_mem_UT	CD4	Sorted cell	ENSG00000249859	PVT1	4530	6.99158519559692e-11	3.79945385290411e-08	0.00183387878200822	0.996585969294484	0.00158011385905219	8:127765473	rs13277355	chr8.3		8	127765473	8:127998344	8.33513e-17	8:127765473	4.65995500176641e-14	5837	7135	0.999697086599191	0.999999658027021	126794826	128776857	ENSG00000249859.9	PVT1	lncRNA	127794541	1	-29068	203803	-29068	0	0	0	126794826	128781499	1986673	109509
ASTCO_Ferreira_30929738_1	Asthma CO (Ferreira, EUR)	IMD	Mem_CD4_UT	CD4_mem_UT	CD4	Sorted cell	ENSG00000254166	CASC19	5053	3.03498531502833e-09	3.49938264029075e-08	0.079607056455125	0.917876018315997	0.0025168872000663	8:127765473	rs13277355	chr8.3		8	127765473	8:126504433	3.13574e-09	8:127765473	4.65995500176641e-14	6603	6985	0.987131695063787	0.999999658640888	126228409	128227416	ENSG00000254166.2	CASC19	lncRNA	127218933	-1	-546540	714500	-546540	8	5	8	126228229	128227416	1999187	109510
ASTCO_Ferreira_30929738_1	Asthma CO (Ferreira, EUR)	IMD	Mem_CD4_UT	CD4_mem_UT	CD4	Sorted cell	ENSG00000207110	RNVU1-32	4011	3.56818134981568e-18	3.81245750538941e-08	9.35926815459735e-11	0.999999961402261	3.79571814183994e-10	8:127992080	rs67894890	chr8.3		8	127992080	8:127998344	8.13784e-23	8:127765473	4.65995500176641e-14	5245	6788	0.999999981925963	0.999999657339161	126999578	128998494	ENSG00000207110.1	RNU1-106P	snRNA	127999131	1	-7051	-787	-233658	0	0	1	126999221	128998628	1999407	109507
ASTCO_Ferreira_30929738_1	Asthma CO (Ferreira, EUR)	IMD	Mem_CD4_UT	CD4_mem_UT	CD4	Sorted cell	ENSG00000099219	ERMP1	3659	5.08821473224149e-60	4.52663607565754e-59	0.10032352438098	0.892495306765792	0.00718116885321825	9:6213468	rs7848215	chr9.1		9	6213468	9:5841963	3.14965e-10	9:6213468	1.66760519680795e-65	5204	6525	0.963337550179292	0.99999999947824	4833436	6832677	ENSG00000099219.13	ERMP1	protein_coding	5833117	-1	-380351	-8846	-380351	3	0	3	4833436	6832677	1999241	109511
ASTCO_Ferreira_30929738_1	Asthma CO (Ferreira, EUR)	IMD	Mem_CD4_UT	CD4_mem_UT	CD4	Sorted cell	ENSG00000107018	RLN1	4195	1.65992467462145e-91	5.07180620261996e-59	3.27284720335722e-33	1	1.78959463393399e-34	9:6213468	rs7848215	chr9.1		9	6213468	9:5334933	4.54946e-47	9:6213468	1.66760519680795e-65	5797	6617	0.999233880926151	0.99999999947824	4340081	6330380	ENSG00000107018.7	RLN1	protein_coding	5339876	-1	-873592	4943	-873592	12	0	12	4340081	6336683	1996602	109512
ASTCO_Ferreira_30929738_1	Asthma CO (Ferreira, EUR)	IMD	Mem_CD4_UT	CD4_mem_UT	CD4	Sorted cell	ENSG00000107020	PLGRKT	4037	7.24060120523254e-78	5.07180620261996e-59	1.42761787733377e-19	1	7.01313381493266e-21	9:6213468	rs7848215	chr9.1		9	6213468	9:5381870	3.20509e-37	9:6213468	1.66760519680795e-65	5596	6492	1	0.99999999947824	4437880	6437689	ENSG00000107020.9	PLGRKT	protein_coding	5437925	-1	-775543	56055	-775543	10	0	10	4437880	6437689	1999809	109513
ASTCO_Ferreira_30929738_1	Asthma CO (Ferreira, EUR)	IMD	Mem_CD4_UT	CD4_mem_UT	CD4	Sorted cell	ENSG00000107036	RIC1	3887	1.21596592900301e-59	3.79576828248069e-59	0.239750077275207	0.748381887259036	0.0118680354657607	9:6213468	rs7848215	chr9.1		9	6213468	9:5629133	6.66624e-09	9:6213468	1.66760519680795e-65	5439	6346	0.957512034911881	0.99999999947824	4629049	6628916	ENSG00000107036.11	RIC1	protein_coding	5629107	1	584361	26	584361	6	0	6	4629049	6628916	1999867	109514
ASTCO_Ferreira_30929738_1	Asthma CO (Ferreira, EUR)	IMD	Mem_CD4_UT	CD4_mem_UT	CD4	Sorted cell	ENSG00000197646	PDCD1LG2	3893	2.33954136557519e-59	2.62790818587715e-59	0.461283667417466	0.518099262734884	0.0206170698476476	9:6213468	rs7848215	chr9.1		9	6213468	9:5487288	1.3831e-06	9:6213468	1.66760519680795e-65	5449	6362	0.908825410966731	0.99999999947824	4510926	6509454	ENSG00000197646.7	PDCD1LG2	protein_coding	5510531	1	702937	-23243	702937	8	0	8	4510926	6509454	1998528	109515
ASTCO_Ferreira_30929738_1	Asthma CO (Ferreira, EUR)	IMD	Mem_CD4_UT	CD4_mem_UT	CD4	Sorted cell	ENSG00000230581	ACTG1P14	4667	3.70540427570573e-74	5.07180620261996e-59	7.30588695165761e-16	1	3.31869529661313e-17	9:6213468	rs7848215	chr9.1		9	6213468	9:6836536	4.41847e-27	9:6213468	1.66760519680795e-65	6238	8465	1	0.99999999947824	5838079	7834442	ENSG00000230581.2	ACTG1P14	processed_pseudogene	6834456	1	-620988	2080	-620988	11	0	11	5835063	7834442	1999379	109516
ASTCO_Ferreira_30929738_1	Asthma CO (Ferreira, EUR)	IMD	Mem_CD4_UT	CD4_mem_UT	CD4	Sorted cell	ENSG00000138311	ZNF365	3838	4.29674529357102e-05	0.00591423447032324	0.00716556429609407	0.986299508512164	0.000577725268482307	10:62631615	rs10995245	chr10.4		10	62631615	10:62403197	3.184e-10	10:62631615	6.98633773862098e-09	5221	6049	0.99267934812135	0.945226197299962	61375185	63374062	ENSG00000138311.15	ZNF365	protein_coding	62374369	1	257246	28828	257246	2	1	2	61375185	63374062	1998877	109521
ASTCO_Ferreira_30929738_1	Asthma CO (Ferreira, EUR)	IMD	Mem_CD4_UT	CD4_mem_UT	CD4	Sorted cell	ENSG00000182010	RTKN2	3830	0.00134755457130613	0.00456160168375341	0.224719862144836	0.760680942171016	0.00869003942908915	10:62631615	rs10995245	chr10.4		10	62631615	10:62230025	1.27787e-07	10:62631615	6.98633773862098e-09	5237	6032	0.956331308570751	0.945220886878947	61270033	63268497	ENSG00000182010.10	RTKN2	protein_coding	62268844	-1	-362771	38819	-362771	5	0	5	61268986	63268497	1999511	109527
ASTCO_Ferreira_30929738_1	Asthma CO (Ferreira, EUR)	IMD	Mem_CD4_UT	CD4_mem_UT	CD4	Sorted cell	ENSG00000165476	REEP3	3154	1.03776102352992e-17	0.00597341858528599	1.72673501701815e-15	0.993919465603316	0.000107115811393836	10:63606704	rs77268858	chr10.4		10	63606704	10:63606704	5.11369e-38	10:62631615	6.98633773862098e-09	4575	5456	0.99297215121297	0.946025623060075	62521408	64521033	ENSG00000165476.13	REEP3	protein_coding	63521401	1	85303	85303	-889786	0	0	8	62521408	64521182	1999774	109524
ASTCO_Ferreira_30929738_1	Asthma CO (Ferreira, EUR)	IMD	Mem_CD4_UT	CD4_mem_UT	CD4	Sorted cell	ENSG00000254614	CAPN1-AS1	2475	9.49440001885687e-38	5.98931104674435e-15	1.58522406746895e-23	1	1.96643350807293e-17	11:65176711	rs7933509	chr11.3		11	65176711	11:65176711	4.43227e-35	11:65784486	2.62133390591273e-21	4089	3905	1	0.999999999990067	64182431	66181650	ENSG00000254614.2	AP003068.2	lncRNA	65180884	-1	4173	4173	-603602	0	0	39	64182430	66181650	1999220	109565
ASTCO_Ferreira_30929738_1	Asthma CO (Ferreira, EUR)	IMD	Mem_CD4_UT	CD4_mem_UT	CD4	Sorted cell	ENSG00000014216	CAPN1	2475	1.38492494535258e-15	4.54302910923612e-15	0.231232763592297	0.758502290810461	0.0102649455972376	11:65784486	rs479844	chr11.3		11	65784486	11:65179769	8.36596e-09	11:65784486	2.62133390591273e-21	4089	3905	0.957253706967379	0.999999999990067	64180882	66179885	ENSG00000014216.15	CAPN1	protein_coding	65181928	1	602558	-2159	602558	38	1	38	64180882	66179885	1999003	109530
ASTCO_Ferreira_30929738_1	Asthma CO (Ferreira, EUR)	IMD	Mem_CD4_UT	CD4_mem_UT	CD4	Sorted cell	ENSG00000110025	SNX15	2496	2.79388192838768e-15	2.58963875699347e-15	0.466478015014153	0.432174039393097	0.101347945592741	11:65784486	rs479844	chr11.3		11	65784486	11:65173948	1.01068e-06	11:65784486	2.62133390591273e-21	4049	3964	0.901545341964397	0.999999999990065	64030207	66027319	ENSG00000110025.12	SNX15	protein_coding	65027439	1	757047	146509	757047	55	14	55	64029592	66027319	1997727	109534
ASTCO_Ferreira_30929738_1	Asthma CO (Ferreira, EUR)	IMD	Mem_CD4_UT	CD4_mem_UT	CD4	Sorted cell	ENSG00000110047	EHD1	2456	5.51313826781731e-21	5.98930512249169e-15	9.20496234805249e-07	0.999999010686387	6.88173705855271e-08	11:65784486	rs479844	chr11.3		11	65784486	11:64878562	1.08817e-21	11:65784486	2.62133390591273e-21	3979	3890	0.965442671336416	0.999999999990068	63888374	65887922	ENSG00000110047.17	EHD1	protein_coding	64878621	-1	-905865	59	-905865	64	0	64	63888374	65887922	1999548	109535
ASTCO_Ferreira_30929738_1	Asthma CO (Ferreira, EUR)	IMD	Mem_CD4_UT	CD4_mem_UT	CD4	Sorted cell	ENSG00000133884	DPF2	2473	3.05636822781966e-15	2.49196904604418e-15	0.51030380689295	0.415921850046933	0.0737743430601148	11:65784486	rs479844	chr11.3		11	65784486	11:65336906	6.10223e-07	11:65784486	2.62133390591273e-21	4004	3893	0.905456941720395	0.999999999990069	64334219	66333224	ENSG00000133884.9	DPF2	protein_coding	65333852	1	450634	3054	450634	31	0	31	64334219	66333347	1999128	109540
ASTCO_Ferreira_30929738_1	Asthma CO (Ferreira, EUR)	IMD	Mem_CD4_UT	CD4_mem_UT	CD4	Sorted cell	ENSG00000133895	MEN1	2410	1.84341295343379e-22	5.9893108565013e-15	3.07783806670235e-08	0.999999968161035	1.06058033060807e-09	11:65784486	rs479844	chr11.3		11	65784486	11:64816759	5.13657e-19	11:65784486	2.62133390591273e-21	3922	3858	0.999998060458149	0.999999999993306	63813223	65811288	ENSG00000133895.14	MEN1	protein_coding	64810551	-1	-973935	-6208	-973935	66	0	66	63812540	65811288	1998748	109541
ASTCO_Ferreira_30929738_1	Asthma CO (Ferreira, EUR)	IMD	Mem_CD4_UT	CD4_mem_UT	CD4	Sorted cell	ENSG00000162241	SLC25A45	2444	2.39626174508906e-15	3.4975390077563e-15	0.400089714223742	0.583931536877307	0.0159787488989483	11:65784486	rs479844	chr11.3		11	65784486	11:65378786	1.20667e-08	11:65784486	2.62133390591273e-21	3967	3859	0.922767459638948	0.999999999990069	64385689	66383296	ENSG00000162241.12	SLC25A45	protein_coding	65382646	-1	-401840	3860	-401840	27	0	27	64383765	66383296	1999531	109547
ASTCO_Ferreira_30929738_1	Asthma CO (Ferreira, EUR)	IMD	Mem_CD4_UT	CD4_mem_UT	CD4	Sorted cell	ENSG00000168056	LTBP3	2421	9.02311111018843e-16	5.03575645152664e-15	0.150653573337005	0.84077345789392	0.00857296876907057	11:65784486	rs479844	chr11.3		11	65784486	11:65568234	1.86858e-12	11:65784486	2.62133390591273e-21	3821	3844	0.961593050431075	0.999999999990069	64559323	66558891	ENSG00000168056.15	LTBP3	protein_coding	65558359	-1	-226127	-9875	-226127	17	0	17	64559224	66558891	1999667	109548
ASTCO_Ferreira_30929738_1	Asthma CO (Ferreira, EUR)	IMD	Mem_CD4_UT	CD4_mem_UT	CD4	Sorted cell	ENSG00000172500	FIBP	2334	2.30922685752159e-15	3.41583820750511e-15	0.385558011513998	0.570233976793708	0.0442080116922881	11:65784486	rs479844	chr11.3		11	65784486	11:65876556	1.67417e-08	11:65784486	2.62133390591273e-21	3721	3725	0.933168408123372	0.999999999990069	64888885	66888340	ENSG00000172500.12	FIBP	protein_coding	65888471	-1	103985	11915	103985	7	1	7	64888885	66888464	1999579	109550
ASTCO_Ferreira_30929738_1	Asthma CO (Ferreira, EUR)	IMD	Mem_CD4_UT	CD4_mem_UT	CD4	Sorted cell	ENSG00000172638	EFEMP2	2302	5.23183836932178e-21	5.98920394853967e-15	8.73529247101911e-07	0.999982084359143	1.70421116059825e-05	11:65784486	rs479844	chr11.3		11	65784486	11:65871248	4.94707e-18	11:65784486	2.62133390591273e-21	3695	3686	0.999999445185141	0.999999999990069	64873878	66873185	ENSG00000172638.12	EFEMP2	protein_coding	65872800	-1	88314	1552	88314	5	0	5	64873756	66873356	1999600	109552
ASTCO_Ferreira_30929738_1	Asthma CO (Ferreira, EUR)	IMD	Mem_CD4_UT	CD4_mem_UT	CD4	Sorted cell	ENSG00000172803	SNX32	2331	1.89852893449076e-15	3.97702398779877e-15	0.316986197523127	0.6639822150775	0.0190315873993686	11:65784486	rs479844	chr11.3		11	65784486	11:65834089	6.01168e-10	11:65784486	2.62133390591273e-21	3725	3732	0.929129685747288	0.999999999990069	64834461	66829313	ENSG00000172803.17	SNX32	protein_coding	65833963	1	-49477	126	-49477	2	0	2	64834461	66833621	1999160	109553
ASTCO_Ferreira_30929738_1	Asthma CO (Ferreira, EUR)	IMD	Mem_CD4_UT	CD4_mem_UT	CD4	Sorted cell	ENSG00000173327	MAP3K11	2420	8.69975749846044e-24	5.98931090897795e-15	1.45254728474811e-09	0.999999976954762	2.15926877631092e-08	11:65784486	rs479844	chr11.3		11	65784486	11:65622419	1.07866e-25	11:65784486	2.62133390591273e-21	3817	3830	0.999999999493954	0.999999999990069	64619054	66614046	ENSG00000173327.7	MAP3K11	protein_coding	65614221	-1	-170265	-8198	-170265	10	1	10	64615976	66614190	1998214	109554
ASTCO_Ferreira_30929738_1	Asthma CO (Ferreira, EUR)	IMD	Mem_CD4_UT	CD4_mem_UT	CD4	Sorted cell	ENSG00000173992	CCS	2212	1.20181465343968e-17	5.9763232049341e-15	0.00200659916317578	0.997831172068708	0.00016222876810919	11:65784486	rs479844	chr11.3		11	65784486	11:66650592	3.15773e-14	11:65784486	2.62133390591273e-21	3620	3456	0.99662394219213	0.999999999990069	65594294	67592630	ENSG00000173992.8	CCS	protein_coding	66593185	1	-808699	57407	-808699	53	4	53	65593838	67592630	1998792	109556
ASTCO_Ferreira_30929738_1	Asthma CO (Ferreira, EUR)	IMD	Mem_CD4_UT	CD4_mem_UT	CD4	Sorted cell	ENSG00000175334	BANF1	2339	2.4019039807543e-20	5.98928597671943e-15	4.01031765090895e-06	0.99999581385388	1.75828466941464e-07	11:65784486	rs479844	chr11.3		11	65784486	11:65987337	6.98524e-20	11:65784486	2.62133390591273e-21	3741	3639	0.999997396203146	0.999999999990069	65002259	67000942	ENSG00000175334.7	BANF1	protein_coding	66002503	1	-218017	-15166	-218017	15	1	15	65002259	67001872	1999613	109558
ASTCO_Ferreira_30929738_1	Asthma CO (Ferreira, EUR)	IMD	Mem_CD4_UT	CD4_mem_UT	CD4	Sorted cell	ENSG00000176973	FAM89B	2446	5.9778680028717e-18	5.98305972494491e-15	0.000998089422342005	0.998956162110417	4.57484672352866e-05	11:65784486	rs479844	chr11.3		11	65784486	11:65560184	1.60914e-23	11:65784486	2.62133390591273e-21	3852	3865	0.999836126585213	0.999999999990069	64574142	66572212	ENSG00000176973.7	FAM89B	protein_coding	65572538	1	211948	-12354	211948	14	2	14	64572616	66572212	1999596	109559
ASTCO_Ferreira_30929738_1	Asthma CO (Ferreira, EUR)	IMD	Mem_CD4_UT	CD4_mem_UT	CD4	Sorted cell	ENSG00000213445	SIPA1	2421	1.49048334468976e-15	4.38332255626076e-15	0.248857227994518	0.731818910190883	0.0193238618145914	11:65784486	rs479844	chr11.3		11	65784486	11:65612653	1.06003e-12	11:65784486	2.62133390591273e-21	3828	3836	0.94877754219151	0.999999999990069	64639913	66635066	ENSG00000213445.9	SIPA1	protein_coding	65638101	1	146385	-25448	146385	8	2	8	64639913	66636865	1996952	109562
ASTCO_Ferreira_30929738_1	Asthma CO (Ferreira, EUR)	IMD	Mem_CD4_UT	CD4_mem_UT	CD4	Sorted cell	ENSG00000248746	ACTN3	2151	4.83077963852121e-21	5.98930605548823e-15	8.06566832281498e-07	0.999999166585659	2.68475056641851e-08	11:65784486	rs479844	chr11.3		11	65784486	11:66573497	1.42942e-14	11:65784486	2.62133390591273e-21	3570	3387	0.999402276922975	0.999999999990069	65547359	67546292	ENSG00000248746.5	ACTN3	protein_coding	66546903	1	-762417	26594	-762417	49	2	49	65546668	67546292	1999624	109563
ASTCO_Ferreira_30929738_1	Asthma CO (Ferreira, EUR)	IMD	Mem_CD4_UT	CD4_mem_UT	CD4	Sorted cell	ENSG00000254461	AP001107.4	2136	4.35418768530981e-20	5.98926530907356e-15	7.26993080059954e-06	0.999992362715698	3.67353491857604e-07	11:65784486	rs479844	chr11.3		11	65784486	11:66214375	4.29577e-14	11:65784486	2.62133390591273e-21	3609	3413	0.999518037407311	0.999999999990069	65261966	67261405	ENSG00000254461.1	AP001107.4	lncRNA	66261834	-1	477348	47459	477348	24	2	24	65261966	67261405	1999439	109564
ASTCO_Ferreira_30929738_1	Asthma CO (Ferreira, EUR)	IMD	Mem_CD4_UT	CD4_mem_UT	CD4	Sorted cell	ENSG00000255517	DPP3-DT	2144	2.0027725473537e-27	5.98931104674226e-15	3.34391139769298e-13	0.999999999999645	1.47973392138734e-14	11:65784486	rs479844	chr11.3		11	65784486	11:66431891	6.10728e-23	11:65784486	2.62133390591273e-21	3583	3373	0.98104065761201	0.999999999990069	65480603	67479286	ENSG00000255517.6	AP002748.3	lncRNA	66480246	-1	695760	48355	695760	43	2	43	65480603	67479999	1999396	109568
ASTCO_Ferreira_30929738_1	Asthma CO (Ferreira, EUR)	IMD	Mem_CD4_UT	CD4_mem_UT	CD4	Sorted cell	ENSG00000172543	CTSW	2317	2.78316229589846e-97	5.98931104674456e-15	4.64688221095363e-83	1	7.69539445692112e-17	11:65879634	rs12225345	chr11.3		11	65879634	11:65876556	3.74065e-114	11:65784486	2.62133390591273e-21	3709	3705	0.999999999999998	0.999999999990069	64880577	66879717	ENSG00000172543.7	CTSW	protein_coding	65879837	1	-203	-3281	-95351	0	0	6	64880577	66879717	1999140	109551
ASTCO_Ferreira_30929738_1	Asthma CO (Ferreira, EUR)	IMD	Mem_CD4_UT	CD4_mem_UT	CD4	Sorted cell	ENSG00000174080	CTSF	2168	7.52474222554901e-38	5.98931104674435e-15	1.25636190320074e-23	1	2.07028122251691e-17	11:66556951	rs679228	chr11.3		11	66556951	11:66495135	1.22172e-42	11:65784486	2.62133390591273e-21	3580	3400	0.999440844819528	0.999999999990069	65569012	67568765	ENSG00000174080.10	CTSF	protein_coding	66568606	-1	11655	73471	784120	1	6	51	65568906	67568765	1999859	109557
ASTCO_Ferreira_30929738_1	Asthma CO (Ferreira, EUR)	IMD	Mem_CD4_UT	CD4_mem_UT	CD4	Sorted cell	ENSG00000078124	ACER3	3766	4.32696679367049e-78	3.85165617283581e-56	1.12340421873243e-22	1	3.2830347398822e-24	11:76588605	rs11236797	chr11.4		11	76588605	11:76853560	3.75669e-34	11:76588605	1.2706006802478e-62	4976	5530	0.977807807816396	0.999999999941596	75861849	77858738	ENSG00000078124.11	ACER3	protein_coding	76860918	1	-272313	-7358	-272313	7	0	7	75861763	77858738	1996975	109532
ASTCO_Ferreira_30929738_1	Asthma CO (Ferreira, EUR)	IMD	Mem_CD4_UT	CD4_mem_UT	CD4	Sorted cell	ENSG00000110324	IL10RA	4518	5.89664754077874e-32	2.6109064061155e-11	2.2584676060421e-21	0.999999999973028	8.65267765516287e-13	11:118009424	rs11216674	chr11.5		11	118009424	11:118024590	6.93289e-42	11:118872577	1.52757444466456e-17	6093	6319	0.98299771883618	0.99722922495852	116986684	118986210	ENSG00000110324.10	IL10RA	protein_coding	117986394	1	23030	38196	886183	0	0	31	116986684	118986210	1999526	109536
ASTCO_Ferreira_30929738_1	Asthma CO (Ferreira, EUR)	IMD	Mem_CD4_UT	CD4_mem_UT	CD4	Sorted cell	ENSG00000255274	SMIM35	4424	1.0505241140137e-33	2.61090640620995e-11	4.0235992814094e-23	0.999999999973014	8.84067672100995e-13	11:118009424	rs11216674	chr11.5		11	118009424	11:118007844	5.10497e-34	11:118872577	1.52757444466456e-17	6043	6212	0.990560502460308	0.997229224960318	117088323	119088159	ENSG00000255274.9	TMPRSS4-AS1	protein_coding	118086963	-1	77539	79119	-785614	1	1	29	117088323	119088159	1999836	109566
ASTCO_Ferreira_30929738_1	Asthma CO (Ferreira, EUR)	IMD	Mem_CD4_UT	CD4_mem_UT	CD4	Sorted cell	ENSG00000149573	MPZL2	4218	1.04103133861271e-28	2.61090640629306e-11	3.98724112084694e-18	0.999999999973809	8.07759938385875e-14	11:118264070	rs1624780	chr11.5		11	118264070	11:118264070	8.45342e-30	11:118872577	1.52757444466456e-17	5798	5888	0.99983316393188	0.997229224962213	117265090	119259979	ENSG00000149573.8	MPZL2	protein_coding	118264297	-1	227	227	-608280	0	0	23	117264999	119264283	1999284	109542
ASTCO_Ferreira_30929738_1	Asthma CO (Ferreira, EUR)	IMD	Mem_CD4_UT	CD4_mem_UT	CD4	Sorted cell	ENSG00000160654	CD3G	4156	8.46320387402558e-26	2.61090640629239e-11	3.24148113980883e-15	0.999999999973681	2.05194323371207e-13	11:118345708	rs3212263	chr11.5		11	118345708	11:118345708	5.23609e-31	11:118872577	1.52757444466456e-17	5727	5781	1	0.99722922496214	117344889	119344336	ENSG00000160654.9	CD3G	protein_coding	118344344	1	1364	1364	528233	0	0	20	117344352	119344336	1999984	109545
ASTCO_Ferreira_30929738_1	Asthma CO (Ferreira, EUR)	IMD	Mem_CD4_UT	CD4_mem_UT	CD4	Sorted cell	ENSG00000255422	AP002954.4	3970	2.85250119327733e-38	2.61090640625776e-11	1.09253291742941e-27	0.99999999996021	1.36805531521087e-11	11:118697763	rs570371	chr11.5		11	118697763	11:118702038	7.1574e-41	11:118872577	1.52757444466456e-17	5747	5494	1	0.99722922496093	117704914	119704475	ENSG00000255422.1	AP002954.1	lncRNA	118704608	1	-6845	-2570	167969	0	0	3	117704914	119704475	1999561	109567
ASTCO_Ferreira_30929738_1	Asthma CO (Ferreira, EUR)	IMD	Mem_CD4_UT	CD4_mem_UT	CD4	Sorted cell	ENSG00000095139	ARCN1	3988	1.02924618148411e-11	1.52775650761477e-11	0.394210293780133	0.585102736892988	0.0206869693013081	11:118872577	rs12365699	chr11.5		11	118872577	11:118592506	9.51557e-09	11:118872577	1.52757444466456e-17	5620	5561	0.921234159653483	0.997229224961467	117572653	119571477	ENSG00000095139.13	ARCN1	protein_coding	118572409	1	300168	20097	300168	7	0	7	117572641	119572205	1999564	109533
ASTCO_Ferreira_30929738_1	Asthma CO (Ferreira, EUR)	IMD	Mem_CD4_UT	CD4_mem_UT	CD4	Sorted cell	ENSG00000110344	UBE4A	4162	2.55470523291121e-15	2.61063868924774e-11	9.78474458788359e-05	0.999897452603116	4.69992489472036e-06	11:118872577	rs12365699	chr11.5		11	118872577	11:118387341	3.52598e-17	11:118872577	1.52757444466456e-17	5731	5793	0.999951036332298	0.997229224962131	117360341	119359254	ENSG00000110344.9	UBE4A	protein_coding	118359600	1	512977	27741	512977	19	0	19	117360341	119359312	1998971	109537
ASTCO_Ferreira_30929738_1	Asthma CO (Ferreira, EUR)	IMD	Mem_CD4_UT	CD4_mem_UT	CD4	Sorted cell	ENSG00000110367	DDX6	3881	9.42105264169481e-12	1.62183637058524e-11	0.360834559934414	0.621141473648789	0.0180239663911576	11:118872577	rs12365699	chr11.5		11	118872577	11:118770897	1.70087e-09	11:118872577	1.52757444466456e-17	5690	5410	0.914575469974138	0.997229224961629	117791423	119789783	ENSG00000110367.11	DDX6	protein_coding	118791164	-1	-81413	20267	-81413	0	1	0	117791423	119789783	1998360	109538
ASTCO_Ferreira_30929738_1	Asthma CO (Ferreira, EUR)	IMD	Mem_CD4_UT	CD4_mem_UT	CD4	Sorted cell	ENSG00000118096	IFT46	3989	3.55911956652935e-15	2.61053507617789e-11	0.000136317393754821	0.999857765456238	5.91712389837837e-06	11:118872577	rs12365699	chr11.5		11	118872577	11:118545132	7.74103e-11	11:118872577	1.52757444466456e-17	5620	5563	0.999977504028339	0.997229224961467	117573221	119572958	ENSG00000118096.7	IFT46	protein_coding	118565931	-1	-306646	20799	-306646	8	1	8	117573221	119572958	1999737	109539
ASTCO_Ferreira_30929738_1	Asthma CO (Ferreira, EUR)	IMD	Mem_CD4_UT	CD4_mem_UT	CD4	Sorted cell	ENSG00000160588	MPZL3	4241	1.90129113810144e-23	2.61090640629111e-11	7.28211142869366e-13	0.999999999973049	1.1378911153649e-13	11:118872577	rs12365699	chr11.5		11	118872577	11:118229696	8.40827e-33	11:118872577	1.52757444466456e-17	5828	5920	0.998732466888682	0.99722922496222	117252457	119251972	ENSG00000160588.9	MPZL3	protein_coding	118252365	-1	-620212	22669	-620212	24	0	24	117252457	119251972	1999515	109543
ASTCO_Ferreira_30929738_1	Asthma CO (Ferreira, EUR)	IMD	Mem_CD4_UT	CD4_mem_UT	CD4	Sorted cell	ENSG00000160593	JAML	4269	2.85509021352251e-22	2.61090640626316e-11	1.09352453483817e-11	0.999999999962327	6.26728251582127e-13	11:118872577	rs12365699	chr11.5		11	118872577	11:118217647	5.76575e-46	11:118872577	1.52757444466456e-17	5860	5952	0.999999993553496	0.997229224962216	117225936	119225087	ENSG00000160593.18	JAML	protein_coding	118225011	-1	-647566	7364	-647566	25	0	25	117225125	119225087	1999962	109544
ASTCO_Ferreira_30929738_1	Asthma CO (Ferreira, EUR)	IMD	Mem_CD4_UT	CD4_mem_UT	CD4	Sorted cell	ENSG00000160695	VPS11	3739	2.01033128425025e-15	2.61069412946855e-11	7.69974472983905e-05	0.999918687461504	4.31506508941662e-06	11:118872577	rs12365699	chr11.5		11	118872577	11:119089022	1.02909e-12	11:118872577	1.52757444466456e-17	5497	5432	0.973723741802712	0.997229224961412	118068698	120067073	ENSG00000160695.14	VPS11	protein_coding	119067818	1	-195241	21204	-195241	16	1	16	118068043	120067497	1999454	109546
ASTCO_Ferreira_30929738_1	Asthma CO (Ferreira, EUR)	IMD	Mem_CD4_UT	CD4_mem_UT	CD4	Sorted cell	ENSG00000188486	H2AX	3716	1.51332618510009e-12	2.45134486483973e-11	0.0579617171037427	0.938880217244609	0.00315806562562222	11:118872577	rs12365699	chr11.5		11	118872577	11:119094338	2.27983e-10	11:118872577	1.52757444466456e-17	5466	5461	0.989932261848326	0.997229224961429	118095470	120094931	ENSG00000188486.3	H2AFX	protein_coding	119095465	-1	222888	1127	222888	18	0	18	118095470	120094931	1999461	109560
ASTCO_Ferreira_30929738_1	Asthma CO (Ferreira, EUR)	IMD	Mem_CD4_UT	CD4_mem_UT	CD4	Sorted cell	ENSG00000256269	HMBS	3739	2.03598547234326e-18	2.61090619360945e-11	7.79800251506821e-08	0.999999918506244	3.48761863138726e-09	11:118872577	rs12365699	chr11.5		11	118872577	11:119066395	5.314e-19	11:118872577	1.52757444466456e-17	5485	5453	0.998720400778358	0.99722922496143	118085044	120081175	ENSG00000256269.7	HMBS	protein_coding	119084881	1	-212304	-18486	-212304	17	2	17	118085044	120082352	1997308	109569
ASTCO_Ferreira_30929738_1	Asthma CO (Ferreira, EUR)	IMD	Mem_CD4_UT	CD4_mem_UT	CD4	Sorted cell	ENSG00000196655	TRAPPC4	3804	1.56686939040829e-26	2.61090640629477e-11	6.00124687192746e-16	0.999999999973767	1.26821356295938e-13	11:119022047	rs117289748	chr11.5		11	119022047	11:119021567	3.83496e-44	11:118872577	1.52757444466456e-17	5561	5494	0.999983196699333	0.997229224961351	118018509	120017242	ENSG00000196655.11	TRAPPC4	protein_coding	119018766	1	3281	2801	-146189	0	0	11	118018509	120018255	1999746	109561
ASTCO_Ferreira_30929738_1	Asthma CO (Ferreira, EUR)	IMD	Mem_CD4_UT	CD4_mem_UT	CD4	Sorted cell	ENSG00000135426	TESPA1	3262	1.18766576071982e-09	2.29433596564483e-09	0.334753319434351	0.646640165241176	0.0186065118424713	12:55975722	rs773107	chr12.1		12	55975722	12:54990110	5.15674e-10	12:55975722	7.28400549175933e-15	5033	5468	0.920276826208039	0.999999485111916	53985886	55982097	ENSG00000135426.15	TESPA1	protein_coding	54984762	-1	-990960	-5348	-990960	27	0	27	53985333	55984107	1998774	109573
ASTCO_Ferreira_30929738_1	Asthma CO (Ferreira, EUR)	IMD	Mem_CD4_UT	CD4_mem_UT	CD4	Sorted cell	ENSG00000139531	SUOX	2546	3.34159228783846e-17	1.8794901336524e-13	2.62706858038517e-05	0.146052538057436	0.85392119125657	12:55995509	rs705700	chr12.2		12	55995509	12:55996580	2.1491e-12	12:55995509	1.87960106172475e-18	4143	4501	0.942821746641646	0.994731001312274	54997475	56996897	ENSG00000139531.12	SUOX	protein_coding	55997276	1	-1767	-696	-1767	0	0	0	54997312	56996897	1999585	109574
ASTCO_Ferreira_30929738_1	Asthma CO (Ferreira, EUR)	IMD	Mem_CD4_UT	CD4_mem_UT	CD4	Sorted cell	ENSG00000197728	RPS26	2510	9.4808299157004e-95	3.36857105572037e-14	7.45358226268018e-83	0.0245318946117817	0.975468105388175	12:56042145	rs1131017	chr12.2		12	56042145	12:56007301	2.47126e-129	12:55995509	1.87960106172475e-18	4068	4477	0.999999998746401	0.994731010276259	55042158	57041338	ENSG00000197728.9	RPS26	protein_coding	56041918	1	227	-34617	-46409	0	2	3	55042099	57041371	1999272	109578
ASTCO_Ferreira_30929738_1	Asthma CO (Ferreira, EUR)	IMD	Mem_CD4_UT	CD4_mem_UT	CD4	Sorted cell	ENSG00000076067	RBMS2	1972	7.48086790849188e-35	7.98154021749727e-23	9.37271216410714e-13	0.999999999999034	2.873381275365e-14	12:57115319	rs3122929	chr12.2		12	57115319	12:56521763	1.09883e-21	12:57115319	7.19697977292863e-29	3362	3639	0.999999999999835	0.999999999999668	55522599	57518773	ENSG00000076067.12	RBMS2	protein_coding	56521820	1	593499	-57	593499	16	0	16	55522599	57521851	1999252	109570
ASTCO_Ferreira_30929738_1	Asthma CO (Ferreira, EUR)	IMD	Mem_CD4_UT	CD4_mem_UT	CD4	Sorted cell	ENSG00000076067	RBMS2	1972	7.48086790849188e-35	7.98154021749727e-23	9.37271216410714e-13	0.999999999999034	2.873381275365e-14	12:57115319	rs3122929	chr12.3		12	57115319	12:56521763	1.09883e-21	12:57115319	7.19697977292863e-29	3362	3639	0.999999999999835	0.999999999999668	55522599	57518773	ENSG00000076067.12	RBMS2	protein_coding	56521820	1	593499	-57	593499	16	0	16	55522599	57521851	1999252	109570
ASTCO_Ferreira_30929738_1	Asthma CO (Ferreira, EUR)	IMD	Mem_CD4_UT	CD4_mem_UT	CD4	Sorted cell	ENSG00000176422	SPRYD4	2005	7.29610326190739e-31	7.98154014234934e-23	9.14122219907599e-09	0.999999990583277	2.75505049767947e-10	12:57115319	rs3122929	chr12.2		12	57115319	12:56469986	8.73822e-23	12:57115319	7.19697977292863e-29	3471	3811	0.999999998146534	0.999999999999668	55469440	57467701	ENSG00000176422.13	SPRYD4	protein_coding	56468578	1	646741	1408	646741	20	0	20	55469398	57467701	1998303	109576
ASTCO_Ferreira_30929738_1	Asthma CO (Ferreira, EUR)	IMD	Mem_CD4_UT	CD4_mem_UT	CD4	Sorted cell	ENSG00000176422	SPRYD4	2005	7.29610326190739e-31	7.98154014234934e-23	9.14122219907599e-09	0.999999990583277	2.75505049767947e-10	12:57115319	rs3122929	chr12.3		12	57115319	12:56469986	8.73822e-23	12:57115319	7.19697977292863e-29	3471	3811	0.999999998146534	0.999999999999668	55469440	57467701	ENSG00000176422.13	SPRYD4	protein_coding	56468578	1	646741	1408	646741	20	0	20	55469398	57467701	1998303	109576
ASTCO_Ferreira_30929738_1	Asthma CO (Ferreira, EUR)	IMD	Mem_CD4_UT	CD4_mem_UT	CD4	Sorted cell	ENSG00000178498	DTX3	2718	1.86900040292089e-23	6.03434786512384e-23	0.234165380599671	0.75601838780649	0.00981623159383953	12:57115319	rs3122929	chr12.3		12	57115319	12:57604939	2.75968e-08	12:57115319	7.19697977292863e-29	3945	4776	0.966086164605617	0.999999999999699	56610884	58604461	ENSG00000178498.15	DTX3	protein_coding	57604824	1	-489505	115	-489505	24	0	24	56605771	58604461	1998690	109577
ASTCO_Ferreira_30929738_1	Asthma CO (Ferreira, EUR)	IMD	Mem_CD4_UT	CD4_mem_UT	CD4	Sorted cell	ENSG00000198056	PRIM1	1918	9.2678866204615e-25	7.88552591450199e-23	0.0116116518465138	0.987969616812255	0.000418731341230974	12:57115319	rs3122929	chr12.2		12	57115319	12:56752285	3.70599e-12	12:57115319	7.19697977292863e-29	3162	3492	0.998104788511662	0.999999999999668	55752571	57751373	ENSG00000198056.13	PRIM1	protein_coding	56752323	-1	-362996	38	-362996	8	0	8	55752571	57751373	1998802	109579
ASTCO_Ferreira_30929738_1	Asthma CO (Ferreira, EUR)	IMD	Mem_CD4_UT	CD4_mem_UT	CD4	Sorted cell	ENSG00000198056	PRIM1	1918	9.2678866204615e-25	7.88552591450199e-23	0.0116116518465138	0.987969616812255	0.000418731341230974	12:57115319	rs3122929	chr12.3		12	57115319	12:56752285	3.70599e-12	12:57115319	7.19697977292863e-29	3162	3492	0.998104788511662	0.999999999999668	55752571	57751373	ENSG00000198056.13	PRIM1	protein_coding	56752323	-1	-362996	38	-362996	8	0	8	55752571	57751373	1998802	109579
ASTCO_Ferreira_30929738_1	Asthma CO (Ferreira, EUR)	IMD	Mem_CD4_UT	CD4_mem_UT	CD4	Sorted cell	ENSG00000123329	ARHGAP9	2606	4.03443103710854e-46	7.9815402180057e-23	5.05470238439343e-24	1	2.04395371038756e-24	12:57476865	rs512490	chr12.3		12	57476865	12:57476865	2.50762e-86	12:57115319	7.19697977292863e-29	3822	4678	1	0.999999999999699	56488926	58488721	ENSG00000123329.17	ARHGAP9	protein_coding	57479866	-1	3001	3001	364547	0	0	14	56488926	58488721	1999795	109571
ASTCO_Ferreira_30929738_1	Asthma CO (Ferreira, EUR)	IMD	Mem_CD4_UT	CD4_mem_UT	CD4	Sorted cell	ENSG00000123427	EEF1AKMT3	2799	6.58909678123938e-61	7.98154021800576e-23	8.25542013354136e-39	1	2.76669396938406e-25	12:57764205	rs4646536	chr12.3		12	57764205	12:57764205	8.52892e-60	12:57115319	7.19697977292863e-29	4058	4823	0.999999999858278	0.999999999999699	56772629	58770318	ENSG00000123427.16	EEF1AKMT3	protein_coding	57772614	1	-8409	-8409	-657295	2	2	35	56771586	58770349	1998763	109572
ASTCO_Ferreira_30929738_1	Asthma CO (Ferreira, EUR)	IMD	Mem_CD4_UT	CD4_mem_UT	CD4	Sorted cell	ENSG00000166896	ATP23	2858	3.60071621903225e-54	7.98154021800576e-23	4.51130498711177e-32	1	9.51335742833537e-25	12:57921555	rs10747788	chr12.3		12	57921555	12:57921555	4.58328e-48	12:57115319	7.19697977292863e-29	4159	4861	0.999999999999993	1	56942314	58929096	ENSG00000166896.7	ATP23	protein_coding	57941567	1	-20012	-20012	-826248	0	0	43	56941756	58929096	1987340	109575
ASTCO_Ferreira_30929738_1	Asthma CO (Ferreira, EUR)	IMD	Mem_CD4_UT	CD4_mem_UT	CD4	Sorted cell	ENSG00000088387	DOCK9	4606	7.42721480163841e-10	8.95811688488049e-10	0.444098709450573	0.535595998016795	0.0203052908940984	13:99322238	rs1887704	chr13.1		13	99322238	13:98975076	1.39039e-07	13:99322238	4.34668045876438e-15	5994	7154	0.91000922572884	0.931287247589754	98087019	100084922	ENSG00000088387.18	DOCK9	protein_coding	98978064	-1	-344174	2988	-344174	7	0	7	98086837	100085201	1998364	109580
ASTCO_Ferreira_30929738_1	Asthma CO (Ferreira, EUR)	IMD	Mem_CD4_UT	CD4_mem_UT	CD4	Sorted cell	ENSG00000102572	STK24	4481	1.84641030692545e-10	1.48043777270946e-09	0.110403220592198	0.885195842950801	0.00440093479192275	13:99322238	rs1887704	chr13.1		13	99322238	13:98514360	3.12429e-09	13:99322238	4.34668045876438e-15	6080	7025	0.980286741819518	0.931287247571273	97578125	99577846	ENSG00000102572.14	STK24	protein_coding	98577107	-1	-745131	62747	-745131	12	1	12	97578125	99577846	1999721	109581
ASTCO_Ferreira_30929738_1	Asthma CO (Ferreira, EUR)	IMD	Mem_CD4_UT	CD4_mem_UT	CD4	Sorted cell	ENSG00000271437	AL356423.1	4480	5.6893131437198e-10	1.03990729948695e-09	0.340183593870354	0.621720135938777	0.0380962685820305	13:99322238	rs1887704	chr13.1		13	99322238	13:98536615	1.95716e-07	13:99322238	4.34668045876438e-15	6081	7002	0.929583171729703	0.931287247587543	97556264	99551319	ENSG00000271437.1	AL356423.1	processed_pseudogene	98553243	1	768995	-16628	768995	13	0	13	97556264	99551319	1995055	109584
ASTCO_Ferreira_30929738_1	Asthma CO (Ferreira, EUR)	IMD	Mem_CD4_UT	CD4_mem_UT	CD4	Sorted cell	ENSG00000080824	HSP90AA1	3107	2.89673134558725e-06	6.5208058812531e-06	0.302863840179612	0.681743300037736	0.0153834422454267	14:102777733	rs71421264	chr14.2		14	102777733	14:102077644	1.90819e-10	14:102777733	4.40459950957e-11	4563	5988	0.937932701521379	0.999833993013134	101140762	103139470	ENSG00000080824.18	HSP90AA1	protein_coding	102087044	-1	-690689	9400	-690689	9	0	9	101140051	103139470	1999419	109585
ASTCO_Ferreira_30929738_1	Asthma CO (Ferreira, EUR)	IMD	Mem_CD4_UT	CD4_mem_UT	CD4	Sorted cell	ENSG00000131323	TRAF3	3307	1.33841504708331e-06	3.14802616731522e-06	0.139936130618759	0.328073542051865	0.531985840888161	14:102777733	rs71421264	chr14.2		14	102777733	14:102760674	2.65422e-07	14:102777733	4.40459950957e-11	5094	5966	0.936736305267556	0.999834199751132	101778450	103776121	ENSG00000131323.14	TRAF3	protein_coding	102777449	1	284	-16775	284	0	1	0	101778450	103777297	1998847	109589
ASTCO_Ferreira_30929738_1	Asthma CO (Ferreira, EUR)	IMD	Mem_CD4_UT	CD4_mem_UT	CD4	Sorted cell	ENSG00000156381	ANKRD9	3311	5.83253824179151e-10	9.56377888568108e-06	6.0981303872103e-05	0.9999277849	1.66943398771216e-06	14:102777733	rs71421264	chr14.2		14	102777733	14:102511539	2.22527e-12	14:102777733	4.40459950957e-11	4823	6059	0.999956280353798	0.999834039128625	101509906	103509039	ENSG00000156381.8	ANKRD9	protein_coding	102509776	-1	-267957	-1763	-267957	3	0	3	101509906	103509600	1999694	109590
ASTCO_Ferreira_30929738_1	Asthma CO (Ferreira, EUR)	IMD	Mem_CD4_UT	CD4_mem_UT	CD4	Sorted cell	ENSG00000166165	CKB	3875	1.01548946063132e-10	9.56427166761239e-06	1.06173100513874e-05	0.999979236904411	5.81412321788951e-07	14:102777733	rs71421264	chr14.2		14	102777733	14:103520968	2.26123e-15	14:102777733	4.40459950957e-11	5798	6322	0.992159458842461	0.999833840164742	102524130	104449046	ENSG00000166165.12	CKB	protein_coding	103522830	-1	745097	1862	745097	17	0	17	102523825	104449541	1925716	109592
ASTCO_Ferreira_30929738_1	Asthma CO (Ferreira, EUR)	IMD	Mem_CD4_UT	CD4_mem_UT	CD4	Sorted cell	ENSG00000198752	CDC42BPB	3494	3.19789057896159e-06	6.26511451410558e-06	0.334351016955581	0.65501912328755	0.010620396751776	14:102777733	rs71421264	chr14.2		14	102777733	14:103058006	6.28045e-08	14:102777733	4.40459950957e-11	5311	6033	0.930232310700184	0.999834154637781	102058666	104054541	ENSG00000198752.10	CDC42BPB	protein_coding	103057549	-1	279816	-457	279816	3	1	3	102058666	104054541	1995875	109594
ASTCO_Ferreira_30929738_1	Asthma CO (Ferreira, EUR)	IMD	Mem_CD4_UT	CD4_mem_UT	CD4	Sorted cell	ENSG00000269910	RP11-73M18.10	3818	3.48484051278956e-06	5.74861178181857e-06	0.36434941199982	0.600963407250199	0.0346779472976863	14:102777733	rs71421264	chr14.2		14	102777733	14:103716661	4.85562e-07	14:102777733	4.40459950957e-11	5661	6700	0.90983368752338	0.999835620558437	102697118	104694952	ENSG00000269910.1	AL049840.2	lncRNA	103695050	-1	917317	-21611	917317	28	3	28	102697118	104694952	1997834	109596
ASTCO_Ferreira_30929738_1	Asthma CO (Ferreira, EUR)	IMD	Mem_CD4_UT	CD4_mem_UT	CD4	Sorted cell	ENSG00000269940	RP11-73M18.7	3815	4.72024387524284e-08	9.51560234776769e-06	0.00493514143191597	0.994881370919329	0.000173924843968024	14:102777733	rs71421264	chr14.2		14	102777733	14:103655973	5.27666e-10	14:102777733	4.40459950957e-11	5658	6697	0.994311979804014	0.99983562055885	102697118	104693875	ENSG00000269940.1	AL049840.3	lncRNA	103694560	1	-916827	-38587	-916827	27	2	27	102697118	104693875	1996757	109597
