## Supplementary material for "Design and interpretation of eQTL-GWAS colocalisation studies: lessons from a large-scale evaluation": Supp. Table 4 (part 25 of 110)

imd	IMD_label	Trait_class	blood_cell	bc_label	cell_type	exp_type	gid2	gn2	nsnps	H0	H1	H2	H3	H4	bestsnp_pid	bestsnp_rsid	cl	pmstat	CHR38	BP38	lead_eqtl_pid	lead_eqtl_P	lead_imd_pid	lead_imd_P	nSNP_eQTL_pre	nSNP_GWAS_pre	PP_eQTL_GWAS	PP_GWAS_eQTL	bp_lo	bp_hi	Gene_id	Gene_name	gene_biotype	TSS	strand	d_TSS_c	d_TSS_e	d_TSS_i	n_ingenes_c	n_ingenes_e	n_ingenes_i	eqtl_st	eqtl_en	eqtl_len	idx
ASTCO_Ferreira_30929738_1	Asthma CO (Ferreira, EUR)	IMD	Mem_CD4_UT	CD4_mem_UT	CD4	Sorted cell	ENSG00000269958	RP11-73M18.8	3824	3.78136378101328e-18	9.56446439978699e-06	3.95351714587609e-13	0.999990378636448	5.68987562710073e-08	14:103602242	rs55864158	chr14.2		14	103602242	14:103595015	4.22825e-25	14:102777733	4.40459950957e-11	5668	6707	0.991384813311386	0.999835620312106	102697118	104696224	ENSG00000269958.1	AL049840.4	lncRNA	103696353	1	-94111	-101338	-918620	5	5	29	102697118	104696224	1999106	109598
ASTCO_Ferreira_30929738_1	Asthma CO (Ferreira, EUR)	IMD	Mem_CD4_UT	CD4_mem_UT	CD4	Sorted cell	ENSG00000166140	ZFYVE19	3002	6.93972856902103e-39	8.07514393333699e-07	8.59393092346021e-33	0.999999185399039	7.08656811220213e-09	15:40815217	rs17657986	chr15.1		15	40815217	15:40807151	5.16017e-49	15:41495387	1.045140907165e-12	4512	4597	0.902398747712969	0.967520649024662	39807568	41806861	ENSG00000166140.17	ZFYVE19	protein_coding	40807089	1	8128	62	688298	1	0	24	39807568	41806861	1999293	109605
ASTCO_Ferreira_30929738_1	Asthma CO (Ferreira, EUR)	IMD	Mem_CD4_UT	CD4_mem_UT	CD4	Sorted cell	ENSG00000247556	OIP5-AS1	3193	1.11867957199461e-14	7.89411001945067e-07	1.38533593592503e-08	0.977535656839495	0.0224635398961303	15:41296564	rs6650519	chr15.1		15	41296564	15:41333452	1.30749e-27	15:41495387	1.045140907165e-12	4715	4976	0.973825329655852	0.967520628525976	40285207	42283758	ENSG00000247556.6	OIP5-AS1	lncRNA	41283997	1	12567	49455	211390	1	3	7	40284286	42283765	1999479	109608
ASTCO_Ferreira_30929738_1	Asthma CO (Ferreira, EUR)	IMD	Mem_CD4_UT	CD4_mem_UT	CD4	Sorted cell	ENSG00000103932	RPAP1	2918	1.79682865290681e-08	7.8854961779831e-07	0.0222513341111399	0.976511396689114	0.00123646268184119	15:41495387	rs1655558	chr15.1		15	41495387	15:41532214	3.88447e-09	15:41495387	1.045140907165e-12	4572	4921	0.98859088187365	0.967520645272572	40544369	42542764	ENSG00000103932.11	RPAP1	protein_coding	41544257	-1	48870	12043	48870	1	0	1	40544369	42543571	1999202	109599
ASTCO_Ferreira_30929738_1	Asthma CO (Ferreira, EUR)	IMD	Mem_CD4_UT	CD4_mem_UT	CD4	Sorted cell	ENSG00000103966	EHD4	2470	4.69100302551612e-09	8.02695383401466e-07	0.00580894014605382	0.993989457792549	0.000200794675011097	15:41495387	rs1655558	chr15.1		15	41495387	15:41892596	1.01082e-12	15:41495387	1.045140907165e-12	4189	4446	0.998976627085138	0.967520933232756	40975499	42972201	ENSG00000103966.10	EHD4	protein_coding	41972557	-1	477170	79961	477170	13	4	13	40973018	42972201	1999183	109600
ASTCO_Ferreira_30929738_1	Asthma CO (Ferreira, EUR)	IMD	Mem_CD4_UT	CD4_mem_UT	CD4	Sorted cell	ENSG00000128891	CCDC32	3193	2.30489540289537e-09	8.05140596821773e-07	0.00285430648126154	0.997059400994939	8.54850783077105e-05	15:41495387	rs1655558	chr15.1		15	41495387	15:40534831	4.72672e-10	15:41495387	1.045140907165e-12	4738	4832	0.961110337863982	0.96752065320345	39567167	41565018	ENSG00000128891.15	CCDC32	protein_coding	40565042	-1	-930345	30211	-930345	33	0	33	39566496	41565018	1998522	109601
ASTCO_Ferreira_30929738_1	Asthma CO (Ferreira, EUR)	IMD	Mem_CD4_UT	CD4_mem_UT	CD4	Sorted cell	ENSG00000137877	SPTBN5	2524	6.75259173133625e-08	7.38294378576748e-07	0.0836218686521091	0.914275201471539	0.00210212405605651	15:41495387	rs1655558	chr15.1		15	41495387	15:41881502	1.33535e-07	15:41495387	1.045140907165e-12	4250	4533	0.985593939264074	0.967520652844915	40894792	42890341	ENSG00000137877.9	SPTBN5	protein_coding	41894053	-1	398666	12551	398666	10	1	10	40894090	42893541	1999451	109603
ASTCO_Ferreira_30929738_1	Asthma CO (Ferreira, EUR)	IMD	Mem_CD4_UT	CD4_mem_UT	CD4	Sorted cell	ENSG00000174171	RP11-23P13.6	2524	3.847621842931e-45	8.07514389256293e-07	4.76476797611597e-39	0.999999183699038	8.78657075780726e-09	15:41892687	rs3784277	chr15.1		15	41892687	15:41889009	4.84567e-61	15:41495387	1.045140907165e-12	4252	4533	1	0.967520652844915	40894792	42890341	ENSG00000174171.5	AC020659.1	lncRNA	41892762	1	-75	-3753	-397375	0	0	9	40892805	42892612	1999807	109606
ASTCO_Ferreira_30929738_1	Asthma CO (Ferreira, EUR)	IMD	Mem_CD4_UT	CD4_mem_UT	CD4	Sorted cell	ENSG00000182718	ANXA2	4169	9.91516367304464e-19	1.31973168773223e-17	0.0696270629656281	0.926745387110954	0.00362754992341539	15:60776505	rs10519068	chr15.2		15	60776505	15:60395031	8.15561e-22	15:60777789	2.86020616813977e-23	5491	6165	0.989916787716652	0.997754001132686	59402979	61402444	ENSG00000182718.16	ANXA2	protein_coding	60397986	-1	-378519	2955	-379803	7	0	7	59402979	61402444	1999465	109607
ASTCO_Ferreira_30929738_1	Asthma CO (Ferreira, EUR)	IMD	Mem_CD4_UT	CD4_mem_UT	CD4	Sorted cell	ENSG00000122299	ZC3H7A	6479	5.91850411214123e-26	5.95874218443929e-21	9.93236913012179e-06	0.999989621581389	4.46049478301123e-07	16:11125184	rs12935657	chr16.1		16	11125184	16:11782630	3.75378e-16	16:11125184	6.91909590970656e-27	8359	8941	0.999998101240601	0.999999999999998	10798087	12797258	ENSG00000122299.11	ZC3H7A	protein_coding	11797258	-1	672074	14628	672074	15	0	15	10797445	12797258	1999813	109614
ASTCO_Ferreira_30929738_1	Asthma CO (Ferreira, EUR)	IMD	Mem_CD4_UT	CD4_mem_UT	CD4	Sorted cell	ENSG00000166669	ATF7IP2	5673	5.56529569354054e-23	5.90092628086539e-21	0.00933961860956173	0.990286272296994	0.000374109093443225	16:11125184	rs12935657	chr16.1		16	11125184	16:10363796	1.84906e-09	16:11125184	6.91909590970656e-27	7052	8331	0.997899457355041	0.999999999999998	9326622	11326328	ENSG00000166669.13	ATF7IP2	protein_coding	10386061	1	739123	-22265	739123	14	0	14	9326543	11326416	1999873	109617
ASTCO_Ferreira_30929738_1	Asthma CO (Ferreira, EUR)	IMD	Mem_CD4_UT	CD4_mem_UT	CD4	Sorted cell	ENSG00000171490	RSL1D1	6561	8.09712483579297e-22	5.10853612337612e-21	0.135885066966147	0.857295328234466	0.00681960479938537	16:11125184	rs12935657	chr16.1		16	11125184	16:11830194	3.24471e-11	16:11125184	6.91909590970656e-27	8406	9029	0.971552494603239	0.999999999999998	10851895	12851075	ENSG00000171490.12	RSL1D1	protein_coding	11851542	-1	726358	21348	726358	18	0	18	10851895	12851075	1999180	109619
ASTCO_Ferreira_30929738_1	Asthma CO (Ferreira, EUR)	IMD	Mem_CD4_UT	CD4_mem_UT	CD4	Sorted cell	ENSG00000175604	AC007601.1	6896	1.02059397172094e-21	4.88854606326226e-21	0.171274908739193	0.820373485298336	0.00835160596247457	16:11125184	rs12935657	chr16.1		16	11125184	16:12412368	2.05877e-07	16:11125184	6.91909590970656e-27	8775	9384	0.962305954143363	1	11090495	13090292	ENSG00000175604.2	AC007601.1	lncRNA	12090302	-1	965118	-322066	965118	28	4	28	11090495	13090292	1999797	109620
ASTCO_Ferreira_30929738_1	Asthma CO (Ferreira, EUR)	IMD	Mem_CD4_UT	CD4_mem_UT	CD4	Sorted cell	ENSG00000175643	RMI2	5727	3.58476018310042e-25	5.95841371186536e-21	6.015905490118e-05	0.999934487857783	5.35308731596498e-06	16:11125184	rs12935657	chr16.1		16	11125184	16:11313970	1.32364e-14	16:11125184	6.91909590970656e-27	7319	7955	0.991316289726725	0.999999999999998	10250745	12249115	ENSG00000175643.8	RMI2	protein_coding	11345459	1	-220275	-31489	-220275	6	1	6	10250469	12249115	1998646	109621
ASTCO_Ferreira_30929738_1	Asthma CO (Ferreira, EUR)	IMD	Mem_CD4_UT	CD4_mem_UT	CD4	Sorted cell	ENSG00000179583	CIITA	5985	8.83519614237771e-30	5.95880401286283e-21	1.48271299234386e-09	0.999999998452054	6.52264985618883e-11	16:11125184	rs12935657	chr16.1		16	11125184	16:10868709	2.03541e-27	16:11125184	6.91909590970656e-27	7477	8507	0.999999999768369	0.999999999999998	9867022	11864525	ENSG00000179583.18	CIITA	protein_coding	10877202	1	247982	-8493	247982	6	0	6	9866292	11864525	1998233	109622
ASTCO_Ferreira_30929738_1	Asthma CO (Ferreira, EUR)	IMD	Mem_CD4_UT	CD4_mem_UT	CD4	Sorted cell	ENSG00000234719	NPIPB2	6730	9.91054137327687e-38	5.95880403688494e-21	1.66317625347817e-17	1	6.2256213032603e-19	16:11125184	rs12935657	chr16.1		16	11125184	16:11976565	1.02038e-30	16:11125184	6.91909590970656e-27	8600	9179	0.999999999999603	1	10977116	12976571	ENSG00000234719.8	NPIPB2	protein_coding	11942045	-1	816861	-34520	816861	23	1	23	10977116	12976571	1999455	109628
ASTCO_Ferreira_30929738_1	Asthma CO (Ferreira, EUR)	IMD	Mem_CD4_UT	CD4_mem_UT	CD4	Sorted cell	ENSG00000262420	TXNDC11-AS1	6383	6.64564911372654e-48	5.95880402208597e-21	1.1152655950917e-27	1	3.31671003802404e-23	16:11741823	rs3743585	chr16.1		16	11741823	16:11741353	1.23191e-40	16:11125184	6.91909590970656e-27	8271	8830	1	0.999999999999998	10743009	12741793	ENSG00000262420.3	AC007613.1	lncRNA	11743117	1	-1294	-1764	-617933	1	1	14	10742964	12741793	1998829	109630
ASTCO_Ferreira_30929738_1	Asthma CO (Ferreira, EUR)	IMD	Mem_CD4_UT	CD4_mem_UT	CD4	Sorted cell	ENSG00000169189	NSMCE1	4002	4.62876058647609e-16	5.87971186828795e-12	7.86873841379818e-05	0.999530600155675	0.000390712454306507	16:27224774	rs7192633	chr16.2		16	27224774	16:27226081	1.0907e-13	16:27337847	6.61970650587983e-18	5555	6348	0.980234659365385	0.999999099703331	26268903	28268717	ENSG00000169189.16	NSMCE1	protein_coding	27268772	-1	43998	42691	-69075	1	1	2	26268903	28268717	1999814	109618
ASTCO_Ferreira_30929738_1	Asthma CO (Ferreira, EUR)	IMD	Mem_CD4_UT	CD4_mem_UT	CD4	Sorted cell	ENSG00000077238	IL4R	3910	6.40811833469789e-15	1.23451766954178e-13	0.00108935871619125	0.0190266200572427	0.979884021226433	16:27337847	rs3785356	chr16.2		16	27337847	16:27334031	3.60305e-11	16:27337847	6.61970650587983e-18	5460	6247	0.992215501878256	0.999999099703339	26314576	28312149	ENSG00000077238.13	IL4R	protein_coding	27313974	1	23873	20057	23873	1	1	1	26313854	28312244	1998390	109611
ASTCO_Ferreira_30929738_1	Asthma CO (Ferreira, EUR)	IMD	Mem_CD4_UT	CD4_mem_UT	CD4	Sorted cell	ENSG00000188322	SBK1	2346	8.6232423889914e-14	5.79315122546096e-12	0.0146588907274099	0.984792870229913	0.000548239036797574	16:27337847	rs3785356	chr16.2		16	27337847	16:28282995	4.84488e-15	16:27337847	6.61970650587983e-18	3769	4304	0.997723854330164	0.999999106341815	27293527	29292416	ENSG00000188322.4	SBK1	protein_coding	28292525	1	-954678	-9530	-954678	14	1	14	27293527	29292416	1998889	109626
ASTCO_Ferreira_30929738_1	Asthma CO (Ferreira, EUR)	IMD	Mem_CD4_UT	CD4_mem_UT	CD4	Sorted cell	ENSG00000073584	SMARCE1	1981	3.29109102248444e-127	4.43668440713283e-109	7.41790652766146e-19	1	2.69769043030091e-20	17:39905186	rs4795399	chr17.1		17	39905186	17:40623690	1.59958e-35	17:39905186	1.88189779113139e-115	2682	5941	0.999999999999997	0.999999965072152	39651445	41647956	ENSG00000073584.18	SMARCE1	protein_coding	40647818	-1	742632	24128	742632	25	0	25	39651445	41647956	1996511	109637
ASTCO_Ferreira_30929738_1	Asthma CO (Ferreira, EUR)	IMD	Mem_CD4_UT	CD4_mem_UT	CD4	Sorted cell	ENSG00000073584	SMARCE1	1981	3.29109102248444e-127	4.43668440713283e-109	7.41790652766146e-19	1	2.69769043030091e-20	17:39905186	rs4795399	chr17.2		17	39905186	17:40623690	1.59958e-35	17:39905186	1.88189779113139e-115	2682	5941	0.999999999999997	0.999999965072152	39651445	41647956	ENSG00000073584.18	SMARCE1	protein_coding	40647818	-1	742632	24128	742632	25	0	25	39651445	41647956	1996511	109637
ASTCO_Ferreira_30929738_1	Asthma CO (Ferreira, EUR)	IMD	Mem_CD4_UT	CD4_mem_UT	CD4	Sorted cell	ENSG00000073605	GSDMB	2324	7.2948560794237e-113	2.65565572644088e-109	0.000164421342831954	0.597763498417719	0.402072080239431	17:39905186	rs4795399	chr17.1		17	39905186	17:39926578	3.17956e-16	17:39905186	1.88189779113139e-115	3395	4552	0.998607380467458	0.999999965072152	38920078	40851042	ENSG00000073605.18	GSDMB	protein_coding	39918635	-1	13449	-7943	13449	0	0	0	38920078	40851042	1930964	109638
ASTCO_Ferreira_30929738_1	Asthma CO (Ferreira, EUR)	IMD	Mem_CD4_UT	CD4_mem_UT	CD4	Sorted cell	ENSG00000073605	GSDMB	2324	7.2948560794237e-113	2.65565572644088e-109	0.000164421342831954	0.597763498417719	0.402072080239431	17:39905186	rs4795399	chr17.2		17	39905186	17:39926578	3.17956e-16	17:39905186	1.88189779113139e-115	3395	4552	0.998607380467458	0.999999965072152	38920078	40851042	ENSG00000073605.18	GSDMB	protein_coding	39918635	-1	13449	-7943	13449	0	0	0	38920078	40851042	1930964	109638
ASTCO_Ferreira_30929738_1	Asthma CO (Ferreira, EUR)	IMD	Mem_CD4_UT	CD4_mem_UT	CD4	Sorted cell	ENSG00000108349	CASC3	1956	1.23570770527901e-110	4.30695869625693e-109	0.0278520532876392	0.97075788279708	0.0013900639152838	17:39905186	rs4795399	chr17.1		17	39905186	17:40096407	5.75079e-11	17:39905186	1.88189779113139e-115	2738	5497	0.982627252208175	0.999999965072152	39141367	41139873	ENSG00000108349.16	CASC3	protein_coding	40140537	1	-235351	-44130	-235351	12	2	12	39141367	41139873	1998506	109639
ASTCO_Ferreira_30929738_1	Asthma CO (Ferreira, EUR)	IMD	Mem_CD4_UT	CD4_mem_UT	CD4	Sorted cell	ENSG00000108349	CASC3	1956	1.23570770527901e-110	4.30695869625693e-109	0.0278520532876392	0.97075788279708	0.0013900639152838	17:39905186	rs4795399	chr17.2		17	39905186	17:40096407	5.75079e-11	17:39905186	1.88189779113139e-115	2738	5497	0.982627252208175	0.999999965072152	39141367	41139873	ENSG00000108349.16	CASC3	protein_coding	40140537	1	-235351	-44130	-235351	12	2	12	39141367	41139873	1998506	109639
ASTCO_Ferreira_30929738_1	Asthma CO (Ferreira, EUR)	IMD	Mem_CD4_UT	CD4_mem_UT	CD4	Sorted cell	ENSG00000126351	THRA	2158	1.05113260706207e-130	4.43668440713283e-109	2.36918498275914e-22	1	8.38524236016277e-24	17:39905186	rs4795399	chr17.1		17	39905186	17:40092101	5.36478e-40	17:39905186	1.88189779113139e-115	3040	4632	1	0.999999965072152	39058397	40944480	ENSG00000126351.12	THRA	protein_coding	40062965	1	-157779	29136	-157779	9	0	9	39058397	40944480	1886083	109644
ASTCO_Ferreira_30929738_1	Asthma CO (Ferreira, EUR)	IMD	Mem_CD4_UT	CD4_mem_UT	CD4	Sorted cell	ENSG00000126351	THRA	2158	1.05113260706207e-130	4.43668440713283e-109	2.36918498275914e-22	1	8.38524236016277e-24	17:39905186	rs4795399	chr17.2		17	39905186	17:40092101	5.36478e-40	17:39905186	1.88189779113139e-115	3040	4632	1	0.999999965072152	39058397	40944480	ENSG00000126351.12	THRA	protein_coding	40062965	1	-157779	29136	-157779	9	0	9	39058397	40944480	1886083	109644
ASTCO_Ferreira_30929738_1	Asthma CO (Ferreira, EUR)	IMD	Mem_CD4_UT	CD4_mem_UT	CD4	Sorted cell	ENSG00000126368	NR1D1	2039	3.31187160365409e-116	4.43668405449393e-109	7.46474461498684e-08	0.999999920507836	4.84470606409179e-09	17:39905186	rs4795399	chr17.1		17	39905186	17:40096407	2.02433e-18	17:39905186	1.88189779113139e-115	2865	4479	0.999999989771371	0.999999965072152	39100860	40944480	ENSG00000126368.5	NR1D1	protein_coding	40100589	-1	195403	4182	195403	10	0	10	39100860	40944480	1843620	109645
ASTCO_Ferreira_30929738_1	Asthma CO (Ferreira, EUR)	IMD	Mem_CD4_UT	CD4_mem_UT	CD4	Sorted cell	ENSG00000126368	NR1D1	2039	3.31187160365409e-116	4.43668405449393e-109	7.46474461498684e-08	0.999999920507836	4.84470606409179e-09	17:39905186	rs4795399	chr17.2		17	39905186	17:40096407	2.02433e-18	17:39905186	1.88189779113139e-115	2865	4479	0.999999989771371	0.999999965072152	39100860	40944480	ENSG00000126368.5	NR1D1	protein_coding	40100589	-1	195403	4182	195403	10	0	10	39100860	40944480	1843620	109645
ASTCO_Ferreira_30929738_1	Asthma CO (Ferreira, EUR)	IMD	Mem_CD4_UT	CD4_mem_UT	CD4	Sorted cell	ENSG00000131748	STARD3	2126	9.05901764980971e-112	4.42522867168478e-109	0.0020418440480566	0.997416868670768	0.000541287281175361	17:39905186	rs4795399	chr17.1		17	39905186	17:39625357	4.15308e-11	17:39905186	1.88189779113139e-115	3176	4199	0.998037672711554	0.999999965072152	38841426	40635229	ENSG00000131748.15	STARD3	protein_coding	39637144	1	268042	-11787	268042	10	1	10	38841426	40635229	1793803	109646
ASTCO_Ferreira_30929738_1	Asthma CO (Ferreira, EUR)	IMD	Mem_CD4_UT	CD4_mem_UT	CD4	Sorted cell	ENSG00000131748	STARD3	2126	9.05901764980971e-112	4.42522867168478e-109	0.0020418440480566	0.997416868670768	0.000541287281175361	17:39905186	rs4795399	chr17.2		17	39905186	17:39625357	4.15308e-11	17:39905186	1.88189779113139e-115	3176	4199	0.998037672711554	0.999999965072152	38841426	40635229	ENSG00000131748.15	STARD3	protein_coding	39637144	1	268042	-11787	268042	10	1	10	38841426	40635229	1793803	109646
ASTCO_Ferreira_30929738_1	Asthma CO (Ferreira, EUR)	IMD	Mem_CD4_UT	CD4_mem_UT	CD4	Sorted cell	ENSG00000161381	PLXDC1	1773	5.8292598901352e-125	4.43668440713283e-109	1.3138775164543e-16	1	7.23443483725859e-18	17:39905186	rs4795399	chr17.1		17	39905186	17:39092008	1.5739e-32	17:39905186	1.88189779113139e-115	2598	4609	0.999999999999996	0.999999965072152	38414389	40151991	ENSG00000161381.13	PLXDC1	protein_coding	39151637	-1	-753549	59629	-753549	24	0	24	38278881	40152343	1873462	109652
ASTCO_Ferreira_30929738_1	Asthma CO (Ferreira, EUR)	IMD	Mem_CD4_UT	CD4_mem_UT	CD4	Sorted cell	ENSG00000167914	GSDMA	2296	2.66831831564162e-113	4.43178568627054e-109	6.01421708371184e-05	0.998893767788123	0.00104609004103526	17:39905186	rs4795399	chr17.1		17	39905186	17:39955937	1.8957e-11	17:39905186	1.88189779113139e-115	3307	4833	0.999980444904769	0.999999965072152	38955115	40944480	ENSG00000167914.11	GSDMA	protein_coding	39963004	1	-57818	-7067	-57818	4	0	4	38953829	40944480	1990651	109653
ASTCO_Ferreira_30929738_1	Asthma CO (Ferreira, EUR)	IMD	Mem_CD4_UT	CD4_mem_UT	CD4	Sorted cell	ENSG00000167914	GSDMA	2296	2.66831831564162e-113	4.43178568627054e-109	6.01421708371184e-05	0.998893767788123	0.00104609004103526	17:39905186	rs4795399	chr17.2		17	39905186	17:39955937	1.8957e-11	17:39905186	1.88189779113139e-115	3307	4833	0.999980444904769	0.999999965072152	38955115	40944480	ENSG00000167914.11	GSDMA	protein_coding	39963004	1	-57818	-7067	-57818	4	0	4	38953829	40944480	1990651	109653
ASTCO_Ferreira_30929738_1	Asthma CO (Ferreira, EUR)	IMD	Mem_CD4_UT	CD4_mem_UT	CD4	Sorted cell	ENSG00000167920	KRT10-AS1	2295	1.6625777874051e-111	4.41958116524097e-109	0.00374734291384757	0.996144824115271	0.000107832970883733	17:39905186	rs4795399	chr17.1		17	39905186	17:40799085	2.92193e-12	17:39905186	1.88189779113139e-115	3030	6185	0.999539337361047	0.999999965072159	39820216	41818912	ENSG00000167920.8	TMEM99	lncRNA	40819098	1	-913912	-20013	-913912	30	1	30	39820216	41818912	1998696	109654
ASTCO_Ferreira_30929738_1	Asthma CO (Ferreira, EUR)	IMD	Mem_CD4_UT	CD4_mem_UT	CD4	Sorted cell	ENSG00000167920	KRT10-AS1	2295	1.6625777874051e-111	4.41958116524097e-109	0.00374734291384757	0.996144824115271	0.000107832970883733	17:39905186	rs4795399	chr17.2		17	39905186	17:40799085	2.92193e-12	17:39905186	1.88189779113139e-115	3030	6185	0.999539337361047	0.999999965072159	39820216	41818912	ENSG00000167920.8	TMEM99	lncRNA	40819098	1	-913912	-20013	-913912	30	1	30	39820216	41818912	1998696	109654
ASTCO_Ferreira_30929738_1	Asthma CO (Ferreira, EUR)	IMD	Mem_CD4_UT	CD4_mem_UT	CD4	Sorted cell	ENSG00000172057	ORMDL3	2312	5.13783803889598e-121	6.88804297094062e-110	1.15803549845373e-12	0.153559156521282	0.846440843477585	17:39905186	rs4795399	chr17.1		17	39905186	17:39926578	6.41494e-38	17:39905186	1.88189779113139e-115	3368	4538	0.989213659499977	0.999999965072152	38927974	40851042	ENSG00000172057.9	ORMDL3	protein_coding	39927601	-1	22415	1023	22415	1	0	1	38927602	40851042	1923440	109655
ASTCO_Ferreira_30929738_1	Asthma CO (Ferreira, EUR)	IMD	Mem_CD4_UT	CD4_mem_UT	CD4	Sorted cell	ENSG00000172057	ORMDL3	2312	5.13783803889598e-121	6.88804297094062e-110	1.15803549845373e-12	0.153559156521282	0.846440843477585	17:39905186	rs4795399	chr17.2		17	39905186	17:39926578	6.41494e-38	17:39905186	1.88189779113139e-115	3368	4538	0.989213659499977	0.999999965072152	38927974	40851042	ENSG00000172057.9	ORMDL3	protein_coding	39927601	-1	22415	1023	22415	1	0	1	38927602	40851042	1923440	109655
ASTCO_Ferreira_30929738_1	Asthma CO (Ferreira, EUR)	IMD	Mem_CD4_UT	CD4_mem_UT	CD4	Sorted cell	ENSG00000186395	KRT10	2298	3.34918858875427e-109	9.35303987213791e-110	0.754885468835432	0.21074273213138	0.0343717990331991	17:39905186	rs4795399	chr17.1		17	39905186	17:40805473	3.36335e-10	17:39905186	1.88189779113139e-115	3035	6183	0.927486740108149	0.999999965072148	39826630	41821482	ENSG00000186395.7	KRT10	protein_coding	40822614	-1	917428	17141	917428	31	1	31	39823692	41821957	1998265	109658
ASTCO_Ferreira_30929738_1	Asthma CO (Ferreira, EUR)	IMD	Mem_CD4_UT	CD4_mem_UT	CD4	Sorted cell	ENSG00000186395	KRT10	2298	3.34918858875427e-109	9.35303987213791e-110	0.754885468835432	0.21074273213138	0.0343717990331991	17:39905186	rs4795399	chr17.2		17	39905186	17:40805473	3.36335e-10	17:39905186	1.88189779113139e-115	3035	6183	0.927486740108149	0.999999965072148	39826630	41821482	ENSG00000186395.7	KRT10	protein_coding	40822614	-1	917428	17141	917428	31	1	31	39823692	41821957	1998265	109658
ASTCO_Ferreira_30929738_1	Asthma CO (Ferreira, EUR)	IMD	Mem_CD4_UT	CD4_mem_UT	CD4	Sorted cell	ENSG00000188895	MSL1	1975	7.57905485552821e-114	4.43660510731108e-109	1.70826999624842e-05	0.999982124747453	7.92552603099243e-07	17:39905186	rs4795399	chr17.1		17	39905186	17:40096407	1.12328e-15	17:39905186	1.88189779113139e-115	2777	4395	0.999998474255078	0.999999965072152	39122522	40944480	ENSG00000188895.11	MSL1	protein_coding	40121971	1	-216785	-25564	-216785	11	1	11	39122522	40944480	1821958	109659
ASTCO_Ferreira_30929738_1	Asthma CO (Ferreira, EUR)	IMD	Mem_CD4_UT	CD4_mem_UT	CD4	Sorted cell	ENSG00000188895	MSL1	1975	7.57905485552821e-114	4.43660510731108e-109	1.70826999624842e-05	0.999982124747453	7.92552603099243e-07	17:39905186	rs4795399	chr17.2		17	39905186	17:40096407	1.12328e-15	17:39905186	1.88189779113139e-115	2777	4395	0.999998474255078	0.999999965072152	39122522	40944480	ENSG00000188895.11	MSL1	protein_coding	40121971	1	-216785	-25564	-216785	11	1	11	39122522	40944480	1821958	109659
ASTCO_Ferreira_30929738_1	Asthma CO (Ferreira, EUR)	IMD	Mem_CD4_UT	CD4_mem_UT	CD4	Sorted cell	ENSG00000278834	AC073508.3	1981	4.00227830322912e-110	4.02308345510425e-109	0.0902087670873023	0.906770977172367	0.00302025574033094	17:39905186	rs4795399	chr17.1		17	39905186	17:40648309	7.98673e-07	17:39905186	1.88189779113139e-115	2682	5941	0.992798711131947	0.999999965072152	39651445	41647956	ENSG00000278834.1	AC073508.3	lncRNA	40648025	1	-742839	284	-742839	26	0	26	39651445	41647956	1996511	109669
ASTCO_Ferreira_30929738_1	Asthma CO (Ferreira, EUR)	IMD	Mem_CD4_UT	CD4_mem_UT	CD4	Sorted cell	ENSG00000278834	AC073508.3	1981	4.00227830322912e-110	4.02308345510425e-109	0.0902087670873023	0.906770977172367	0.00302025574033094	17:39905186	rs4795399	chr17.2		17	39905186	17:40648309	7.98673e-07	17:39905186	1.88189779113139e-115	2682	5941	0.992798711131947	0.999999965072152	39651445	41647956	ENSG00000278834.1	AC073508.3	lncRNA	40648025	1	-742839	284	-742839	26	0	26	39651445	41647956	1996511	109669
ASTCO_Ferreira_30929738_1	Asthma CO (Ferreira, EUR)	IMD	Mem_CD4_UT	CD4_mem_UT	CD4	Sorted cell	ENSG00000248278	SUMO2P17	3298	2.96733330392415e-18	1.78810753397712e-08	1.6594825484679e-10	0.999999980955593	9.97383518658901e-10	17:48907063	rs34899772	chr17.4		17	48907063	17:48907063	2.72344e-18	17:49361940	7.07443506524209e-14	4324	5071	0.97701732257923	0.999992128243202	47910008	49908833	ENSG00000248278.1	SUMO2P17	transcribed_processed_pseudogene	48875198	-1	-31865	-31865	-486742	1	1	12	47910008	49908833	1998825	109664
ASTCO_Ferreira_30929738_1	Asthma CO (Ferreira, EUR)	IMD	Mem_CD4_UT	CD4_mem_UT	CD4	Sorted cell	ENSG00000005882	PDK2	3207	9.3016643265584e-11	1.77842767914401e-08	0.00520196012365269	0.994586087201622	0.000211934797431675	17:49361940	rs112502960	chr17.4		17	49361940	17:50091266	1.18721e-10	17:49361940	7.07443506524209e-14	4474	5196	0.998832679644464	0.999992128743678	49095832	51094053	ENSG00000005882.11	PDK2	protein_coding	50095351	1	-733411	-4085	-733411	22	1	22	49095832	51094470	1998638	109634
ASTCO_Ferreira_30929738_1	Asthma CO (Ferreira, EUR)	IMD	Mem_CD4_UT	CD4_mem_UT	CD4	Sorted cell	ENSG00000015532	XYLT2	3084	8.66252864502155e-16	3.19557961183804e-08	2.71078463837456e-08	0.999999939674661	1.26169876161997e-09	17:49361940	rs112502960	chr17.4		17	49361940	17:50339826	2.92643e-24	17:49361940	7.07443506524209e-14	4395	5059	0.999999993621904	0.999999989502554	49346349	51345373	ENSG00000015532.9	XYLT2	protein_coding	50346126	1	-984186	-6300	-984186	34	0	34	49346349	51345373	1999024	109636
ASTCO_Ferreira_30929738_1	Asthma CO (Ferreira, EUR)	IMD	Mem_CD4_UT	CD4_mem_UT	CD4	Sorted cell	ENSG00000108798	ABI3	3316	1.00049075795698e-08	7.38068817340356e-09	0.559524927606304	0.412709803215358	0.0277652517927418	17:49361940	rs112502960	chr17.4		17	49361940	17:49209649	1.60875e-09	17:49361940	7.07443506524209e-14	4416	5228	0.913924286086486	0.999992128345369	48210621	50208902	ENSG00000108798.8	ABI3	protein_coding	49210707	1	151233	-1058	151233	2	1	2	48210621	50209106	1998485	109641
ASTCO_Ferreira_30929738_1	Asthma CO (Ferreira, EUR)	IMD	Mem_CD4_UT	CD4_mem_UT	CD4	Sorted cell	ENSG00000108819	PPP1R9B	3129	1.70698894181703e-10	1.77031528055931e-08	0.00954634363712417	0.990048838658841	0.000404799830181355	17:49361940	rs112502960	chr17.4		17	49361940	17:50134169	9.96869e-11	17:49361940	7.07443506524209e-14	4404	5093	0.998781299072912	0.999992128919291	49152332	51150445	ENSG00000108819.10	PPP1R9B	protein_coding	50150677	-1	788737	16508	788737	27	1	27	49150875	51150445	1999570	109642
ASTCO_Ferreira_30929738_1	Asthma CO (Ferreira, EUR)	IMD	Mem_CD4_UT	CD4_mem_UT	CD4	Sorted cell	ENSG00000120093	HOXB3	3616	3.43242121034528e-09	1.43004783650964e-08	0.191962748961314	0.799756826599477	0.00828040670631097	17:49361940	rs112502960	chr17.4		17	49361940	17:48583930	2.32446e-07	17:49361940	7.07443506524209e-14	4575	5462	0.970300745826997	0.999989925099871	47605759	49604258	ENSG00000120093.11	HOXB3	protein_coding	48590241	-1	-771699	6311	-771699	21	0	21	47605759	49604258	1998499	109643
ASTCO_Ferreira_30929738_1	Asthma CO (Ferreira, EUR)	IMD	Mem_CD4_UT	CD4_mem_UT	CD4	Sorted cell	ENSG00000136436	CALCOCO2	3339	6.04831058443718e-11	1.78181703258812e-08	0.00338252054440635	0.99648174365951	0.000135717917429046	17:49361940	rs112502960	chr17.4		17	49361940	17:48841412	1.64497e-11	17:49361940	7.07443506524209e-14	4335	5112	0.997804323805442	0.99999212764932	47831039	49830279	ENSG00000136436.14	CALCOCO2	protein_coding	48831035	1	530905	10377	530905	13	0	13	47831039	49830279	1999240	109647
ASTCO_Ferreira_30929738_1	Asthma CO (Ferreira, EUR)	IMD	Mem_CD4_UT	CD4_mem_UT	CD4	Sorted cell	ENSG00000141293	SKAP1	3572	1.31043190758524e-14	1.78806489317311e-08	7.32876578558469e-07	0.99999921665413	3.25886303838034e-08	17:49361940	rs112502960	chr17.4		17	49361940	17:48429317	3.0833e-20	17:49361940	7.07443506524209e-14	4453	5446	0.998803758992111	0.999989924901947	47430850	49429832	ENSG00000141293.15	SKAP1	protein_coding	48430214	-1	-931726	897	-931726	29	0	29	47430850	49429832	1998982	109648
ASTCO_Ferreira_30929738_1	Asthma CO (Ferreira, EUR)	IMD	Mem_CD4_UT	CD4_mem_UT	CD4	Sorted cell	ENSG00000159202	UBE2Z	3298	2.82561503474587e-10	1.75874363553264e-08	0.0158022653965029	0.983576965413176	0.000620751320322055	17:49361940	rs112502960	chr17.4		17	49361940	17:48846022	9.5676e-09	17:49361940	7.07443506524209e-14	4324	5071	0.97961915634828	0.999992128241917	47908916	49908109	ENSG00000159202.17	UBE2Z	protein_coding	48908407	1	453533	-62385	453533	10	2	10	47908916	49908304	1999388	109650
ASTCO_Ferreira_30929738_1	Asthma CO (Ferreira, EUR)	IMD	Mem_CD4_UT	CD4_mem_UT	CD4	Sorted cell	ENSG00000159210	SNF8	3336	1.2083666001755e-08	5.26624874454021e-09	0.675779590552402	0.294455679768947	0.0297647123287354	17:49361940	rs112502960	chr17.4		17	49361940	17:48885491	0.000118459	17:49361940	7.07443506524209e-14	4363	5123	0.903214304470857	0.999992128239214	47945523	49945062	ENSG00000159210.9	SNF8	protein_coding	48944842	-1	-417098	59351	-417098	8	3	8	47945172	49945062	1999890	109651
ASTCO_Ferreira_30929738_1	Asthma CO (Ferreira, EUR)	IMD	Mem_CD4_UT	CD4_mem_UT	CD4	Sorted cell	ENSG00000173917	HOXB2	3609	8.12250243462543e-15	1.78806540987497e-08	4.54261817038503e-07	0.99999950578667	2.20708474143317e-08	17:49361940	rs112502960	chr17.4		17	49361940	17:48542733	5.31885e-20	17:49361940	7.07443506524209e-14	4545	5467	0.999999895321927	0.99998992474098	47547547	49544740	ENSG00000173917.10	HOXB2	protein_coding	48545109	-1	-816831	2376	-816831	26	1	26	47545048	49544871	1999823	109656
ASTCO_Ferreira_30929738_1	Asthma CO (Ferreira, EUR)	IMD	Mem_CD4_UT	CD4_mem_UT	CD4	Sorted cell	ENSG00000230148	HOXB-AS1	3605	7.9158694453135e-12	1.78720101866007e-08	0.000442705590623764	0.999516000925537	4.12756039146273e-05	17:49361940	rs112502960	chr17.4		17	49361940	17:48508528	3.43194e-12	17:49361940	7.07443506524209e-14	4540	5460	0.999742222304802	0.999989924743834	47547547	49542236	ENSG00000230148.8	HOXB-AS1	lncRNA	48543339	1	818601	-34811	818601	27	0	27	47545048	49542684	1997636	109663
ASTCO_Ferreira_30929738_1	Asthma CO (Ferreira, EUR)	IMD	Mem_CD4_UT	CD4_mem_UT	CD4	Sorted cell	ENSG00000272763	LINC03057	3595	5.66776087016535e-09	1.13121547378718e-08	0.316977110431034	0.632546437112297	0.0504764354767531	17:49361940	rs112502960	chr17.4		17	49361940	17:48647550	5.32558e-08	17:49361940	7.07443506524209e-14	4565	5437	0.942165271295229	0.999989925122634	47647630	49646850	ENSG00000272763.1	AC103702.2	lncRNA	48647050	-1	-714890	-500	-714890	15	0	15	47647630	49646850	1999220	109666
ASTCO_Ferreira_30929738_1	Asthma CO (Ferreira, EUR)	IMD	Mem_CD4_UT	CD4_mem_UT	CD4	Sorted cell	ENSG00000204584	RP11-304F15.3	3376	1.00237544476095e-21	1.78810754688418e-08	5.60578936355878e-14	0.999999982003821	1.15047995066845e-10	17:49846905	rs56186849	chr17.4		17	49846905	17:49846905	8.36758e-25	17:49361940	7.07443506524209e-14	4621	5390	0.999999999983798	0.999992128673725	48846022	50845858	ENSG00000204584.1	AC027801.1	lncRNA	49845910	1	995	995	-483970	0	0	14	48846022	50845858	1999836	109661
ASTCO_Ferreira_30929738_1	Asthma CO (Ferreira, EUR)	IMD	Mem_CD4_UT	CD4_mem_UT	CD4	Sorted cell	ENSG00000101751	POLI	4233	5.04133264521589e-43	2.63155736574067e-07	1.21254469170944e-36	0.632208350770071	0.36779138607419	18:54272973	rs1380257	chr18.2		18	54272973	18:54269477	1.59466e-59	18:54303962	9.8775299249535e-12	5571	6760	0.999999691268816	0.922126852795119	53269632	55269159	ENSG00000101751.10	POLI	protein_coding	54269517	1	3456	-40	34445	1	0	1	53269446	55269159	1999713	109670
ASTCO_Ferreira_30929738_1	Asthma CO (Ferreira, EUR)	IMD	Mem_CD4_UT	CD4_mem_UT	CD4	Sorted cell	ENSG00000233927	RPS28	5233	2.09391501241066e-22	1.87641794049639e-05	1.11588977679944e-17	0.999981175999053	5.98215410966323e-08	19:8322323	rs1057232	chr19.2		19	8322323	19:8322323	1.1166e-66	19:9017666	1.72470524348608e-10	6951	7828	1	0.99183887611175	7333118	9320487	ENSG00000233927.4	RPS28	protein_coding	8321496	1	827	827	696170	0	0	20	7321201	9320908	1999707	109684
ASTCO_Ferreira_30929738_1	Asthma CO (Ferreira, EUR)	IMD	Mem_CD4_UT	CD4_mem_UT	CD4	Sorted cell	ENSG00000185236	RAB11B	5206	3.25876520495895e-50	1.87641761762977e-05	1.73666199645797e-45	0.999980961892429	2.73931399166718e-07	19:8403601	rs2241588	chr19.2		19	8403601	19:8403601	1.71753e-71	19:9017666	1.72470524348608e-10	6831	7791	0.999999999999995	0.991839030020256	7390233	9389469	ENSG00000185236.11	RAB11B	protein_coding	8390360	1	13241	13241	627306	0	0	16	7390073	9389953	1999880	109683
ASTCO_Ferreira_30929738_1	Asthma CO (Ferreira, EUR)	IMD	Mem_CD4_UT	CD4_mem_UT	CD4	Sorted cell	ENSG00000099785	MARCHF2	5186	8.23843109382481e-105	1.8764179869509e-05	4.39042676071799e-100	0.999981143114626	9.27054922809818e-08	19:8471870	rs1136888	chr19.2		19	8471870	19:8443507	4.41152e-121	19:9017666	1.72470524348608e-10	6786	7768	0.999689360920683	0.991839036064091	7413463	9413048	ENSG00000099785.10	MARCH2	protein_coding	8413305	1	58565	30202	604361	2	1	15	7413439	9413048	1999609	109674
ASTCO_Ferreira_30929738_1	Asthma CO (Ferreira, EUR)	IMD	Mem_CD4_UT	CD4_mem_UT	CD4	Sorted cell	ENSG00000174652	ZNF266	4381	1.16395666493898e-45	1.8764074736387e-05	6.20299576002097e-41	0.999981180775225	5.51500365155472e-08	19:9422137	rs9783952	chr19.2		19	9422137	19:9422137	1.05734e-59	19:9017666	1.72470524348608e-10	6023	6517	0.990252585085203	0.991841804002724	8435935	10435217	ENSG00000174652.17	ZNF266	protein_coding	9435573	-1	13436	13436	417907	0	0	8	8435935	10435217	1999282	109682
ASTCO_Ferreira_30929738_1	Asthma CO (Ferreira, EUR)	IMD	Mem_CD4_UT	CD4_mem_UT	CD4	Sorted cell	ENSG00000076650	GPATCH1	4950	1.7295711055978e-20	9.9191741985468e-10	1.74366441118327e-11	0.999999998979803	1.08439248736274e-11	19:33081950	rs11669456	chr19.3		19	33081950	19:33081950	2.08643e-21	19:33235672	1.40782236754816e-15	6278	7077	0.996569032629427	0.999999999824301	32081742	34080793	ENSG00000076650.6	GPATCH1	protein_coding	33081181	1	769	769	154491	0	0	5	32081742	34080793	1999051	109672
ASTCO_Ferreira_30929738_1	Asthma CO (Ferreira, EUR)	IMD	Mem_CD4_UT	CD4_mem_UT	CD4	Sorted cell	ENSG00000105186	ANKRD27	4641	3.13018660718688e-15	9.91914142181624e-10	3.15569274340988e-06	0.999996694269995	1.49045344414322e-07	19:33235672	rs117710327	chr19.3		19	33235672	19:32581803	7.4884e-18	19:33235672	1.40782236754816e-15	6200	6588	0.943551269195107	0.999999999815517	31677437	33675748	ENSG00000105186.15	ANKRD27	protein_coding	32675180	-1	-560492	93377	-560492	15	1	15	31676982	33675748	1998766	109675
ASTCO_Ferreira_30929738_1	Asthma CO (Ferreira, EUR)	IMD	Mem_CD4_UT	CD4_mem_UT	CD4	Sorted cell	ENSG00000121289	CEP89	5050	9.6283678501559e-14	9.9181697148825e-10	9.70682402345796e-05	0.999898723701673	4.20706618048246e-06	19:33235672	rs117710327	chr19.3		19	33235672	19:32927648	4.00417e-11	19:33235672	1.40782236754816e-15	6393	7166	0.999874907627062	0.999999999804131	31972458	33971251	ENSG00000121289.17	CEP89	protein_coding	32971958	-1	-263714	44310	-263714	8	0	8	31972458	33971251	1998793	109676
ASTCO_Ferreira_30929738_1	Asthma CO (Ferreira, EUR)	IMD	Mem_CD4_UT	CD4_mem_UT	CD4	Sorted cell	ENSG00000124299	PEPD	4629	8.0083051623596e-11	9.08044455767051e-10	0.0807356035311642	0.915435944248715	0.00382845123199272	19:33235672	rs117710327	chr19.3		19	33235672	19:33369952	6.9684e-11	19:33235672	1.40782236754816e-15	5783	7121	0.989054754064723	0.999999999474405	32522253	34521785	ENSG00000124299.13	PEPD	protein_coding	33521791	-1	286119	151839	286119	6	1	6	32522253	34521785	1999532	109677
ASTCO_Ferreira_30929738_1	Asthma CO (Ferreira, EUR)	IMD	Mem_CD4_UT	CD4_mem_UT	CD4	Sorted cell	ENSG00000131944	FAAP24	5050	9.79183021667237e-12	9.81668672496096e-10	0.00987161835318516	0.98966681719595	0.000461563459405772	19:33235672	rs117710327	chr19.3		19	33235672	19:32972540	3.45742e-09	19:33235672	1.40782236754816e-15	6393	7166	0.990948496221117	0.999999999804131	31972458	33971251	ENSG00000131944.9	FAAP24	protein_coding	32972242	1	263430	298	263430	7	0	7	31972458	33971251	1998793	109678
ASTCO_Ferreira_30929738_1	Asthma CO (Ferreira, EUR)	IMD	Mem_CD4_UT	CD4_mem_UT	CD4	Sorted cell	ENSG00000166359	WDR88	4975	3.49140144589908e-10	6.25712793504411e-10	0.351985091949422	0.630776900358857	0.0172380067168684	19:33235672	rs117710327	chr19.3		19	33235672	19:33180718	9.86159e-09	19:33235672	1.40782236754816e-15	6307	7080	0.939911193104218	0.999999999825164	32132531	34131876	ENSG00000166359.10	WDR88	protein_coding	33132114	1	103558	48604	103558	4	2	4	32132292	34131876	1999584	109679
ASTCO_Ferreira_30929738_1	Asthma CO (Ferreira, EUR)	IMD	Mem_CD4_UT	CD4_mem_UT	CD4	Sorted cell	ENSG00000168813	ZNF507	4423	2.23524481840876e-10	7.57850253687029e-10	0.225345857559838	0.764004250854534	0.0106498906042512	19:33235672	rs117710327	chr19.3		19	33235672	19:32345686	1.92871e-07	19:33235672	1.40782236754816e-15	6094	6244	0.958199430232178	0.999999999814607	31347472	33345312	ENSG00000168813.16	ZNF507	protein_coding	32345610	1	890062	76	890062	20	0	20	31347472	33345455	1997983	109680
ASTCO_Ferreira_30929738_1	Asthma CO (Ferreira, EUR)	IMD	Mem_CD4_UT	CD4_mem_UT	CD4	Sorted cell	ENSG00000173809	TDRD12	4678	1.842516244113e-11	9.72680679015969e-10	0.0185752987630721	0.980604869046427	0.000819831199394619	19:33235672	rs117710327	chr19.3		19	33235672	19:32831091	3.69745e-09	19:33235672	1.40782236754816e-15	6199	6630	0.970975180081849	0.999999999814325	31720801	33719544	ENSG00000173809.17	TDRD12	protein_coding	32719767	1	515905	111324	515905	11	1	11	31720801	33719544	1998743	109681
ASTCO_Ferreira_30929738_1	Asthma CO (Ferreira, EUR)	IMD	Naive_CD4_BP	CD4_naive_BP	CD4	Sorted cell	ENSG00000131686	CA6	4527	1.44108119299605e-08	0.000119442664609014	0.000120620866760351	0.999754743457323	5.17860049621268e-06	1:8834298	rs11121240	chr1.1		1	8834298	1:8941572	4.74641e-15	1:8834298	1.79299267294201e-09	4795	5063	0.999996577248218	0.977961187938449	7946023	9944824	ENSG00000131686	ENSG00000131686	protein_coding	8945868	1	-111570	-4296	-111570	5	0	5	7946023	9944824	1998801	154456
ASTCO_Ferreira_30929738_1	Asthma CO (Ferreira, EUR)	IMD	Naive_CD4_BP	CD4_naive_BP	CD4	Sorted cell	ENSG00000074800	ENO1	4639	8.15943546650063e-23	0.000119456701355342	6.82958584907837e-19	0.999872831789933	7.71150870898883e-06	1:8850051	rs6577536	chr1.1		1	8850051	1:8857756	4.05184e-22	1:8834298	1.79299267294201e-09	4907	5184	1	0.977961082768264	7879493	9878990	ENSG00000074800	ENSG00000074800	protein_coding	8878686	-1	28635	20930	44388	1	1	1	7879493	9878990	1999497	154455
ASTCO_Ferreira_30929738_1	Asthma CO (Ferreira, EUR)	IMD	Naive_CD4_BP	CD4_naive_BP	CD4	Sorted cell	ENSG00000159445	THEM4	3892	1.93880261191879e-124	5.68333251954828e-61	3.41138338334089e-64	1	2.21356106894726e-63	1:151910350	rs11204915	chr1.2		1	151910350	1:151910350	1.36481e-42	1:152313385	8.17284189787093e-70	4318	4392	1.00000000000001	1	150909826	152909326	ENSG00000159445	ENSG00000159445	protein_coding	151909511	-1	-839	-839	-403874	0	0	8	150909826	152909326	1999500	154468
ASTCO_Ferreira_30929738_1	Asthma CO (Ferreira, EUR)	IMD	Naive_CD4_BP	CD4_naive_BP	CD4	Sorted cell	ENSG00000143367	TUFT1	3875	3.26724509070494e-62	5.34132918741704e-61	0.0574881916457816	0.939818064517818	0.00269374383639148	1:152313385	rs61816761	chr1.2		1	152313385	1:151559247	2.16585e-08	1:152313385	8.17284189787093e-70	4335	4339	0.985717763257691	1	150540316	152540286	ENSG00000143367	ENSG00000143367	protein_coding	151540309	1	773076	18938	773076	31	2	31	150540316	152540286	1999970	154465
ASTCO_Ferreira_30929738_1	Asthma CO (Ferreira, EUR)	IMD	Naive_CD4_BP	CD4_naive_BP	CD4	Sorted cell	ENSG00000143442	POGZ	3873	2.21944244018252e-68	5.68333228642702e-61	3.9051778732787e-08	0.999999958977612	1.97060948367842e-09	1:152313385	rs61816761	chr1.2		1	152313385	1:151451329	5.59817e-15	1:152313385	8.17284189787093e-70	4348	4343	0.996705985775403	1	150460326	152459455	ENSG00000143442	ENSG00000143442	protein_coding	151459494	-1	-853891	8165	-853891	33	0	33	150460326	152459455	1999129	154464
ASTCO_Ferreira_30929738_1	Asthma CO (Ferreira, EUR)	IMD	Naive_CD4_BP	CD4_naive_BP	CD4	Sorted cell	ENSG00000163191	S100A11	4053	2.97185899909109e-61	2.57295552534989e-61	0.522907816649676	0.452670669071074	0.0244215142792626	1:152313385	rs61816761	chr1.2		1	152313385	1:152036290	1.78347e-10	1:152313385	8.17284189787093e-70	4489	4578	0.967596599962762	1	151049033	153047824	ENSG00000163191	ENSG00000163191	protein_coding	152037004	-1	-276381	714	-276381	4	0	4	151049033	153047824	1998791	154469
ASTCO_Ferreira_30929738_1	Asthma CO (Ferreira, EUR)	IMD	Naive_CD4_BP	CD4_naive_BP	CD4	Sorted cell	ENSG00000182134	TDRKH	3935	4.21163972628162e-90	5.68333251954828e-61	7.41051084340983e-30	1	3.4951029198173e-31	1:152313385	rs61816761	chr1.2		1	152313385	1:151781636	1.13595e-28	1:152313385	8.17284189787093e-70	4373	4418	0.999960869539166	1	150791824	152790671	ENSG00000182134	ENSG00000182134	protein_coding	151790500	-1	-522885	8864	-522885	18	0	18	150791824	152790671	1998847	154467
ASTCO_Ferreira_30929738_1	Asthma CO (Ferreira, EUR)	IMD	Naive_CD4_BP	CD4_naive_BP	CD4	Sorted cell	ENSG00000203288	TDRKH-AS1	3937	1.64765533301384e-61	3.95675599021872e-61	0.289910070780936	0.696175671210425	0.013914258008631	1:152313385	rs61816761	chr1.2		1	152313385	1:151785322	3.79359e-07	1:152313385	8.17284189787093e-70	4375	4420	0.923559893226141	1	150790844	152790671	ENSG00000203288	ENSG00000203288	lncRNA	151790709	1	522676	-5387	522676	17	1	17	150790844	152790671	1999827	154466
ASTCO_Ferreira_30929738_1	Asthma CO (Ferreira, EUR)	IMD	Naive_CD4_BP	CD4_naive_BP	CD4	Sorted cell	ENSG00000158769	F11R	5326	2.26242012149947e-15	1.01504425617847e-05	2.22886445542064e-10	0.999989365186925	4.84147621616443e-07	1:160970837	rs2246170	chr1.3		1	160970837	1:160991743	1.25835e-15	1:161215268	1.00270259520867e-11	5782	6240	0.999929472057658	0.999999572791825	160021673	162021201	ENSG00000158769	ENSG00000158769	protein_coding	161021152	-1	50315	29409	-194116	0	0	19	160021673	162021201	1999528	154478
ASTCO_Ferreira_30929738_1	Asthma CO (Ferreira, EUR)	IMD	Naive_CD4_BP	CD4_naive_BP	CD4	Sorted cell	ENSG00000215845	TSTD1	5338	9.98580921120863e-17	1.01504468207236e-05	9.83770214334336e-12	0.999989788708266	6.08350787293323e-08	1:161038782	rs3766383	chr1.3		1	161038782	1:161038782	3.88561e-21	1:161215268	1.00270259520867e-11	5792	6253	0.999999999999548	0.999999578897898	160039331	162038938	ENSG00000215845	ENSG00000215845	protein_coding	161038964	-1	182	182	-176304	1	1	16	160039331	162038938	1999607	154479
ASTCO_Ferreira_30929738_1	Asthma CO (Ferreira, EUR)	IMD	Naive_CD4_BP	CD4_naive_BP	CD4	Sorted cell	ENSG00000066294	CD84	5290	4.89239267838394e-09	1.01452598729832e-05	0.000481983005668708	0.999478758861694	2.91079803723314e-05	1:161215268	rs2070901	chr1.3		1	161215268	1:160520184	2.04996e-12	1:161215268	1.00270259520867e-11	5656	6036	0.998560045884842	0.999999580098168	159579537	161574858	ENSG00000066294	ENSG00000066294	protein_coding	160579496	-1	-635772	59312	-635772	34	2	34	159579537	161579181	1999644	154476
ASTCO_Ferreira_30929738_1	Asthma CO (Ferreira, EUR)	IMD	Naive_CD4_BP	CD4_naive_BP	CD4	Sorted cell	ENSG00000143252	SDHC	5705	5.29107227946069e-08	1.00958888635332e-05	0.00521259599485452	0.994614510123336	0.000162745082222666	1:161215268	rs2070901	chr1.3		1	161215268	1:161395517	5.61005e-11	1:161215268	1.00270259520867e-11	6175	6677	0.979304938306373	0.999999513194798	160315336	162314267	ENSG00000143252	ENSG00000143252	protein_coding	161314381	1	-99113	81136	-99113	6	4	6	160315336	162314267	1998931	154484
ASTCO_Ferreira_30929738_1	Asthma CO (Ferreira, EUR)	IMD	Naive_CD4_BP	CD4_naive_BP	CD4	Sorted cell	ENSG00000158793	NIT1	5411	2.27762578489877e-10	1.01501650314645e-05	2.24384464203347e-05	0.999962036247256	5.37491353043501e-06	1:161215268	rs2070901	chr1.3		1	161215268	1:161104302	6.03482e-16	1:161215268	1.00270259520867e-11	5870	6356	0.999998558965865	0.999999550620575	160119029	162117703	ENSG00000158793	ENSG00000158793	protein_coding	161118105	1	97163	-13803	97163	8	1	8	160119029	162117703	1998674	154482
ASTCO_Ferreira_30929738_1	Asthma CO (Ferreira, EUR)	IMD	Naive_CD4_BP	CD4_naive_BP	CD4	Sorted cell	ENSG00000158864	NDUFS2	5433	1.55680575972401e-06	8.17915679041861e-06	0.153371555401972	0.805702698894309	0.040916009741168	1:161215268	rs2070901	chr1.3		1	161215268	1:161213726	2.1126e-08	1:161215268	1.00270259520867e-11	5896	6397	0.990708263989969	0.999999513601201	160198578	162196955	ENSG00000158864	ENSG00000158864	protein_coding	161202367	1	12901	11359	12901	0	0	0	160198578	162196955	1998377	154483
ASTCO_Ferreira_30929738_1	Asthma CO (Ferreira, EUR)	IMD	Naive_CD4_BP	CD4_naive_BP	CD4	Sorted cell	ENSG00000162755	KLHDC9	5379	5.05965414834e-06	4.92694920731311e-06	0.498461068477824	0.485355051076129	0.0161738938426908	1:161215268	rs2070901	chr1.3		1	161215268	1:161098329	1.51132e-08	1:161215268	1.00270259520867e-11	5838	6312	0.963679401283617	0.999999566261506	160098839	162098252	ENSG00000162755	ENSG00000162755	protein_coding	161098361	1	116907	-32	116907	10	0	10	160098839	162098252	1999413	154481
ASTCO_Ferreira_30929738_1	Asthma CO (Ferreira, EUR)	IMD	Naive_CD4_BP	CD4_naive_BP	CD4	Sorted cell	ENSG00000228863	RP11-404F10.2	5136	1.02178671021725e-08	1.01389315282865e-05	0.00100663176528006	0.998855027240287	0.000128191845037724	1:161215268	rs2070901	chr1.3		1	161215268	1:160666769	6.76557e-12	1:161215268	1.00270259520867e-11	5574	6120	0.999956806400082	0.99999953452782	159670877	161669660	ENSG00000228863	ENSG00000228863	lncRNA	160647286	1	567982	19483	567982	32	0	32	159670877	161670732	1999855	154477
ASTCO_Ferreira_30929738_1	Asthma CO (Ferreira, EUR)	IMD	Naive_CD4_BP	CD4_naive_BP	CD4	Sorted cell	ENSG00000270149	F11R	5338	4.80718017690869e-08	1.00958031803417e-05	0.00473588126205432	0.99460517329297	0.000648801569993301	1:161215268	rs2070901	chr1.3		1	161215268	1:161003216	1.16449e-08	1:161215268	1.00270259520867e-11	5792	6253	0.999612022378032	0.999999578897898	160039331	162038938	ENSG00000270149	ENSG00000270149	protein_coding	161038944	-1	-176324	35728	-176324	17	2	17	160039331	162038938	1999607	154480
ASTCO_Ferreira_30929738_1	Asthma CO (Ferreira, EUR)	IMD	Naive_CD4_BP	CD4_naive_BP	CD4	Sorted cell	ENSG00000118217	ATF6	5780	1.7637529948632e-17	1.01513211933051e-05	1.73744379252475e-12	0.99998979691456	5.17625100378069e-08	1:161766683	rs2271010	chr1.3		1	161766683	1:161766683	3.481e-23	1:161215268	1.00270259520867e-11	6265	6587	0.981924832625003	0.999999634828724	160766482	162765267	ENSG00000118217	ENSG00000118217	protein_coding	161766320	1	363	363	-551052	0	0	33	160766482	162765267	1998785	154485
ASTCO_Ferreira_30929738_1	Asthma CO (Ferreira, EUR)	IMD	Naive_CD4_BP	CD4_naive_BP	CD4	Sorted cell	ENSG00000143167	GPA33	5462	8.3306298824843e-28	9.84258088992757e-10	8.46386732038221e-19	0.999999999011273	4.47237605828772e-12	1:167090225	rs2281963	chr1.4		1	167090225	1:167090225	7.84646e-23	1:167467033	3.01756557238756e-15	5720	6327	1	0.999897093814119	166166495	168166391	ENSG00000143167	ENSG00000143167	protein_coding	167090377	-1	152	152	-376656	0	0	7	166166495	168166391	1999896	154487
ASTCO_Ferreira_30929738_1	Asthma CO (Ferreira, EUR)	IMD	Naive_CD4_BP	CD4_naive_BP	CD4	Sorted cell	ENSG00000143162	CREG1	5344	1.50497486221649e-13	9.8405852324331e-10	0.000152904495027645	0.999797141574706	4.99529460566141e-05	1:167467033	rs1617333	chr1.4		1	167467033	1:167562134	7.96544e-13	1:167467033	3.01756557238756e-15	5598	6203	0.999993767102078	0.999897093815237	166553996	168553496	ENSG00000143162	ENSG00000143162	protein_coding	167553762	-1	86729	-8372	86729	2	0	2	166553996	168553496	1999500	154488
ASTCO_Ferreira_30929738_1	Asthma CO (Ferreira, EUR)	IMD	Naive_CD4_BP	CD4_naive_BP	CD4	Sorted cell	ENSG00000143178	TBX19	5783	4.27287279298961e-12	9.79854300146174e-10	0.00434121173111373	0.995525504657282	0.000133282627478709	1:167467033	rs1617333	chr1.4		1	167467033	1:168254368	1.27005e-08	1:167467033	3.01756557238756e-15	6100	6671	0.977370031555313	0.99989709388373	167281779	169280250	ENSG00000143178	ENSG00000143178	protein_coding	168280877	1	-813844	-26509	-813844	16	0	16	167281779	169280250	1998471	154491
ASTCO_Ferreira_30929738_1	Asthma CO (Ferreira, EUR)	IMD	Naive_CD4_BP	CD4_naive_BP	CD4	Sorted cell	ENSG00000152382	TADA1	5643	1.63291118694012e-11	9.66976071244946e-10	0.0165902744772287	0.982439637983225	0.000970086556239744	1:167467033	rs1617333	chr1.4		1	167467033	1:166862708	4.08758e-08	1:167467033	3.01756557238756e-15	5923	6508	0.999377539019352	0.999897093814794	165876407	167876188	ENSG00000152382	ENSG00000152382	protein_coding	166876264	-1	-590769	13556	-590769	10	1	10	165876407	167876188	1999781	154486
ASTCO_Ferreira_30929738_1	Asthma CO (Ferreira, EUR)	IMD	Naive_CD4_BP	CD4_naive_BP	CD4	Sorted cell	ENSG00000197965	MPZL1	5271	6.24987163021674e-10	3.40016432337699e-10	0.634983008417856	0.345415343441372	0.019601647175768	1:167467033	rs1617333	chr1.4		1	167467033	1:167721863	1.36072e-09	1:167467033	3.01756557238756e-15	5541	6079	0.97459669445831	0.99989709381811	166721246	168720702	ENSG00000197965	ENSG00000197965	protein_coding	167721982	1	-254949	-119	-254949	5	0	5	166721246	168720702	1999456	154490
ASTCO_Ferreira_30929738_1	Asthma CO (Ferreira, EUR)	IMD	Naive_CD4_BP	CD4_naive_BP	CD4	Sorted cell	ENSG00000198771	RCSD1	5324	1.04586309452333e-32	9.84258088974392e-10	1.06259029536683e-23	0.999999999002867	1.28799639201178e-11	1:167613304	rs1072324	chr1.4		1	167613304	1:167617624	3.93094e-25	1:167467033	3.01756557238756e-15	5593	6156	1	0.999897093816681	166630105	168629978	ENSG00000198771	ENSG00000198771	protein_coding	167630232	1	-16928	-12608	-163199	0	0	3	166630105	168629978	1999873	154489
ASTCO_Ferreira_30929738_1	Asthma CO (Ferreira, EUR)	IMD	Naive_CD4_BP	CD4_naive_BP	CD4	Sorted cell	ENSG00000117586	TNFSF4	4010	5.68323550227447e-16	2.86273680278132e-12	0.000198475242167836	0.999751502660652	5.00220943190679e-05	1:173162354	rs10158467	chr1.5		1	173162354	1:173554441	2.79573e-10	1:173162354	1.5826522055199e-17	4212	4367	0.999994556909534	0.999999999999825	172207833	174207225	ENSG00000117586	ENSG00000117586	protein_coding	173207331	-1	44977	-347110	44977	1	2	1	172207833	174207225	1999392	154497
ASTCO_Ferreira_30929738_1	Asthma CO (Ferreira, EUR)	IMD	Naive_CD4_BP	CD4_naive_BP	CD4	Sorted cell	ENSG00000117593	DARS2	4010	1.2911529428827e-13	2.72434729135927e-12	0.0450908450185603	0.951414933868148	0.00349422111043629	1:173162354	rs10158467	chr1.5		1	173162354	1:173502751	1.18523e-08	1:173162354	1.5826522055199e-17	4256	4408	0.998038583190656	0.999999999999829	172825360	174824553	ENSG00000117593	ENSG00000117593	protein_coding	173824673	1	-662319	-321922	-662319	8	4	8	172825360	174824553	1999193	154501
ASTCO_Ferreira_30929738_1	Asthma CO (Ferreira, EUR)	IMD	Naive_CD4_BP	CD4_naive_BP	CD4	Sorted cell	ENSG00000226375		4063	1.99492585843409e-13	1.91804079599788e-12	0.0696686584078962	0.669314032038909	0.261017309551078	1:173162354	rs10158467	chr1.5		1	173162354	1:173504988	6.30741e-07	1:173162354	1.5826522055199e-17	4257	4418	0.995398523718326	0.999999999999828	172175552	174174938	ENSG00000226375	ENSG00000226375	lncRNA	173175503	-1	13149	-329485	13149	0	3	0	172175552	174174938	1999386	154496
ASTCO_Ferreira_30929738_1	Asthma CO (Ferreira, EUR)	IMD	Naive_CD4_BP	CD4_naive_BP	CD4	Sorted cell	ENSG00000094975	SUCO	4806	5.44581418171155e-23	2.86344807547321e-12	1.9018379373576e-11	0.999999999977405	7.10130689034034e-13	1:173172821	rs7521390	chr1.5		1	173172821	1:172447720	1.75711e-18	1:173162354	1.5826522055199e-17	5052	5181	0.999998314868376	0.999999999999813	171533431	173532271	ENSG00000094975	ENSG00000094975	protein_coding	172533150	1	639671	-85430	629204	3	0	3	171533431	173532271	1998840	154495
ASTCO_Ferreira_30929738_1	Asthma CO (Ferreira, EUR)	IMD	Naive_CD4_BP	CD4_naive_BP	CD4	Sorted cell	ENSG00000135845	PIGC	4895	9.24975397450882e-14	2.76807382599551e-12	0.0323028521226858	0.966690503206031	0.00100664466842319	1:173172821	rs7521390	chr1.5		1	173172821	1:172419301	1.06233e-09	1:173162354	1.5826522055199e-17	5143	5268	0.993611619232632	0.999999999999815	171444111	173442576	ENSG00000135845	ENSG00000135845	protein_coding	172444069	-1	-728752	24768	-718285	4	1	4	171444111	173442576	1998465	154494
ASTCO_Ferreira_30929738_1	Asthma CO (Ferreira, EUR)	IMD	Naive_CD4_BP	CD4_naive_BP	CD4	Sorted cell	ENSG00000152061	RABGAP1L	4203	4.8011353409988e-14	2.81257312887572e-12	0.0167669717802972	0.982230966465299	0.00100206175154382	1:173172821	rs7521390	chr1.5		1	173172821	1:174034235	2.5078e-08	1:173162354	1.5826522055199e-17	4485	4565	0.99627350663483	0.999999999999821	173159565	175159407	ENSG00000152061	ENSG00000152061	protein_coding	174159520	1	-986699	-125285	-997166	18	1	18	173159565	175159407	1999842	154502
ASTCO_Ferreira_30929738_1	Asthma CO (Ferreira, EUR)	IMD	Naive_CD4_BP	CD4_naive_BP	CD4	Sorted cell	ENSG00000203739	PRDX6-AS1	3808	8.86436762226631e-22	2.86344807368127e-12	3.09569700180432e-10	0.999999999350798	3.36771552745115e-10	1:173172821	rs7521390	chr1.5		1	173172821	1:173502751	2.66125e-17	1:173162354	1.5826522055199e-17	4001	4178	0.999999999894619	0.999999999999829	172489589	174489164	ENSG00000203739	ENSG00000203739	lncRNA	173489407	-1	316586	-13344	327053	3	0	3	172489589	174489164	1999575	154499
ASTCO_Ferreira_30929738_1	Asthma CO (Ferreira, EUR)	IMD	Naive_CD4_BP	CD4_naive_BP	CD4	Sorted cell	ENSG00000076321	KLHL20	3981	2.72680628028802e-26	2.86344808014962e-12	9.52280678383266e-15	0.999999999997115	1.12465422850904e-14	1:173502751	rs9425411	chr1.5		1	173502751	1:173502751	9.22762e-21	1:173162354	1.5826522055199e-17	4226	4370	0.999999999999962	0.999999999999925	172715473	174712840	ENSG00000076321	ENSG00000076321	protein_coding	173714981	1	-212230	-212230	-552627	1	1	5	172715473	174712840	1997367	154500
ASTCO_Ferreira_30929738_1	Asthma CO (Ferreira, EUR)	IMD	Naive_CD4_BP	CD4_naive_BP	CD4	Sorted cell	ENSG00000117592	PRDX6	3843	8.93512155413162e-78	2.86344807553009e-12	3.12040634871714e-66	0.999999999997129	9.5560380612674e-15	1:173502751	rs9425411	chr1.5		1	173502751	1:173502751	1.08061e-43	1:173162354	1.5826522055199e-17	4037	4218	1	0.99999999999983	172477937	174475414	ENSG00000117592	ENSG00000117592	protein_coding	173477335	1	25416	25416	-314981	1	1	2	172477937	174475414	1997477	154498
ASTCO_Ferreira_30929738_1	Asthma CO (Ferreira, EUR)	IMD	Naive_CD4_BP	CD4_naive_BP	CD4	Sorted cell	ENSG00000077157	PPP1R12B	4976	6.99462800358442e-09	3.54404725561968e-05	0.000197315554252406	0.999761015851119	6.22112744495736e-06	1:203124073	rs12023876	chr1.6		1	203124073	1:202348568	4.86758e-12	1:203124073	3.66068505264427e-10	5263	5428	0.985797622730869	0.999999305275206	201348876	203348580	ENSG00000077157	ENSG00000077157	protein_coding	202348699	1	775374	-131	775374	18	0	18	201348876	203348580	1999704	154504
ASTCO_Ferreira_30929738_1	Asthma CO (Ferreira, EUR)	IMD	Naive_CD4_BP	CD4_naive_BP	CD4	Sorted cell	ENSG00000122188	LAX1	5257	1.97756051116367e-06	3.33887324104261e-05	0.05578681868859	0.941888805626014	0.0022890093924737	1:203124073	rs12023876	chr1.6		1	203124073	1:203765103	1.99596e-07	1:203124073	3.66068505264427e-10	5495	5798	0.997811387684546	0.999999135734326	202765451	204764835	ENSG00000122188	ENSG00000122188	protein_coding	203765183	1	-641110	-80	-641110	14	0	14	202765451	204764835	1999384	154506
ASTCO_Ferreira_30929738_1	Asthma CO (Ferreira, EUR)	IMD	Naive_CD4_BP	CD4_naive_BP	CD4	Sorted cell	ENSG00000143851	PTPN7	5146	8.92403672924219e-06	2.61019856254231e-05	0.251743327031225	0.736302209844697	0.0119194371017237	1:203124073	rs12023876	chr1.6		1	203124073	1:202160077	3.54765e-10	1:203124073	3.66068505264427e-10	5454	5624	0.954331632911281	0.999999235695952	201161686	203161543	ENSG00000143851	ENSG00000143851	protein_coding	202160602	-1	-963471	525	-963471	22	0	22	201161686	203161543	1999857	154503
ASTCO_Ferreira_30929738_1	Asthma CO (Ferreira, EUR)	IMD	Naive_CD4_BP	CD4_naive_BP	CD4	Sorted cell	ENSG00000233791	BTG2-DT	4925	2.25302321383468e-05	1.17903325964692e-05	0.63557025932849	0.332537595330857	0.031857824775918	1:203124073	rs12023876	chr1.6		1	203124073	1:203312901	6.88492e-08	1:203124073	3.66068505264427e-10	5210	5422	0.969516923112553	0.999999249241309	202305808	204305128	ENSG00000233791	ENSG00000233791	lncRNA	203321067	-1	196994	8166	196994	8	0	8	202305808	204305128	1999320	154505
ASTCO_Ferreira_30929738_1	Asthma CO (Ferreira, EUR)	IMD	Naive_CD4_BP	CD4_naive_BP	CD4	Sorted cell	ENSG00000117697	NSL1	5723	2.41163316327433e-12	0.000742578449808524	3.2452256060413e-09	0.999254207075414	3.21122713942758e-06	1:212796238	rs11120029	chr1.7		1	212796238	1:212796238	2.05135e-16	1:212883085	1.94369449466093e-09	5997	6316	0.999999999580584	0.966754373512651	211793526	213791604	ENSG00000117697	ENSG00000117697	protein_coding	212791777	-1	-4461	-4461	-91308	1	1	4	211793435	213791604	1998169	154508
ASTCO_Ferreira_30929738_1	Asthma CO (Ferreira, EUR)	IMD	Naive_CD4_BP	CD4_naive_BP	CD4	Sorted cell	ENSG00000198468	FLVCR1-DT	5662	2.20662796712106e-83	0.000742579498129294	2.96935795208313e-80	0.999255135253027	2.285248845396e-06	1:212857192	rs2279692	chr1.7		1	212857192	1:212857192	3.22513e-48	1:212883085	1.94369449466093e-09	5939	6267	0.999999999999987	0.966753974475587	211858283	213856235	ENSG00000198468	ENSG00000198468	lncRNA	212858157	-1	965	965	-24928	0	0	1	211858283	213856465	1998182	154512
ASTCO_Ferreira_30929738_1	Asthma CO (Ferreira, EUR)	IMD	Naive_CD4_BP	CD4_naive_BP	CD4	Sorted cell	ENSG00000185523	SPATA45	5688	2.74462872141131e-06	0.000739608471089298	0.00369332127177636	0.995256658536901	0.000307667091512898	1:212881524	rs9660930	chr1.7		1	212881524	1:212920294	6.06056e-09	1:212883085	1.94369449466093e-09	5966	6286	0.999828987042906	0.966754104379261	211848379	213846544	ENSG00000185523	ENSG00000185523	protein_coding	212847649	-1	-33875	-72645	-35436	2	3	2	211848379	213846544	1998165	154510
ASTCO_Ferreira_30929738_1	Asthma CO (Ferreira, EUR)	IMD	Naive_CD4_BP	CD4_naive_BP	CD4	Sorted cell	ENSG00000065600	PACC1	5971	5.69681696062402e-06	0.000736589597311793	0.00766602600503075	0.991204498154392	0.000387189426305347	1:212883085	rs12750027	chr1.7		1	212883085	1:212428834	3.79381e-09	1:212883085	1.94369449466093e-09	6291	6584	0.990050207223484	0.966753143108396	211415167	213414535	ENSG00000065600	ENSG00000065600	protein_coding	212414886	-1	-468199	-13948	-468199	17	0	17	211415094	213414535	1999441	154507
ASTCO_Ferreira_30929738_1	Asthma CO (Ferreira, EUR)	IMD	Naive_CD4_BP	CD4_naive_BP	CD4	Sorted cell	ENSG00000203705	TATDN3	5723	9.18712573756597e-05	0.000646900613564517	0.123626993290267	0.870494600026812	0.00513963481198156	1:212883085	rs12750027	chr1.7		1	212883085	1:212791942	9.77719e-09	1:212883085	1.94369449466093e-09	5997	6316	0.99627152412612	0.966754373512651	211793526	213791604	ENSG00000203705	ENSG00000203705	protein_coding	212791894	1	91191	48	91191	3	0	3	211793435	213791604	1998169	154509
ASTCO_Ferreira_30929738_1	Asthma CO (Ferreira, EUR)	IMD	Naive_CD4_BP	CD4_naive_BP	CD4	Sorted cell	ENSG00000162769	FLVCR1	5662	6.66659328226781e-15	0.000742579071825101	8.97092852576896e-12	0.999254560444621	2.86047457620659e-06	1:212894375	rs12754736	chr1.7		1	212894375	1:212894375	4.92136e-18	1:212883085	1.94369449466093e-09	5939	6267	0.999993960295045	0.966753974475587	211858283	213856235	ENSG00000162769	ENSG00000162769	protein_coding	212858275	1	36100	36100	24810	0	0	0	211858283	213856465	1998182	154511
ASTCO_Ferreira_30929738_1	Asthma CO (Ferreira, EUR)	IMD	Naive_CD4_BP	CD4_naive_BP	CD4	Sorted cell	ENSG00000174606	ANGEL2	5447	1.60960226780991e-14	0.000742605449151013	2.16588180726125e-11	0.999250337637833	7.05689134180359e-06	1:213006492	rs12026770	chr1.7		1	213006492	1:213004998	9.73822e-17	1:212883085	1.94369449466093e-09	5717	6087	0.999998845671628	0.966753052050055	212016139	214015501	ENSG00000174606	ENSG00000174606	protein_coding	213015867	-1	9375	10869	132782	0	0	2	212016139	214015501	1999362	154513
ASTCO_Ferreira_30929738_1	Asthma CO (Ferreira, EUR)	IMD	Naive_CD4_BP	CD4_naive_BP	CD4	Sorted cell	ENSG00000134313	KIDINS220	4938	2.08606225206426e-13	5.04088842824593e-13	0.289854192352199	0.700401912703273	0.0097438949438163	2:8319274	rs3856439	chr2.1		2	8319274	2:8837357	1.05176e-07	2:8319274	1.38128445908809e-18	5204	5587	0.988902510495686	0.997815945146971	7837977	9837608	ENSG00000134313	ENSG00000134313	protein_coding	8837613	-1	518339	256	518339	2	0	2	7837977	9837608	1999631	154801
ASTCO_Ferreira_30929738_1	Asthma CO (Ferreira, EUR)	IMD	Naive_CD4_BP	CD4_naive_BP	CD4	Sorted cell	ENSG00000071054	MAP4K4	5467	1.10413617912053e-66	1.35331849390645e-64	0.00809022648522529	0.991602897607418	0.000306875907356455	2:102319699	rs72823641	chr2.2		2	102319699	2:101686516	2.92517e-09	2:102319699	1.8325171782497e-70	5717	5897	0.995788110957474	0.999938881452857	100697260	102696559	ENSG00000071054	ENSG00000071054	protein_coding	101697707	1	621992	-11191	621992	8	0	8	100697260	102696559	1999299	154805
ASTCO_Ferreira_30929738_1	Asthma CO (Ferreira, EUR)	IMD	Naive_CD4_BP	CD4_naive_BP	CD4	Sorted cell	ENSG00000115604	IL18R1	4905	6.58116609137417e-78	1.36477783549932e-64	4.82215194311549e-14	0.999999999999943	4.75195778441255e-15	2:102319699	rs72823641	chr2.2		2	102319699	2:102397503	5.38107e-19	2:102319699	1.8325171782497e-70	5140	5300	0.999999999962029	0.999938881452857	101312463	103311417	ENSG00000115604	ENSG00000115604	protein_coding	102355796	1	-36097	41707	-36097	0	0	0	101312463	103311417	1998954	154806
ASTCO_Ferreira_30929738_1	Asthma CO (Ferreira, EUR)	IMD	Naive_CD4_BP	CD4_naive_BP	CD4	Sorted cell	ENSG00000234389	AC007278.3	4894	2.35226281002729e-68	1.36452440603094e-64	0.000172354997922913	0.999814280433627	1.33645684528745e-05	2:102319699	rs72823641	chr2.2		2	102319699	2:102432120	1.53063e-09	2:102319699	1.8325171782497e-70	5141	5276	0.971599860034028	0.999938881452857	101438727	103438549	ENSG00000234389	ENSG00000234389	lncRNA	102438713	1	-119014	-6593	-119014	4	2	4	101438727	103438549	1999822	154807
ASTCO_Ferreira_30929738_1	Asthma CO (Ferreira, EUR)	IMD	Naive_CD4_BP	CD4_naive_BP	CD4	Sorted cell	ENSG00000144161	ZC3H8	4807	0.000488047801447235	0.00200104606775351	0.191506636502109	0.78515516321115	0.0208491064175408	2:111511155	rs143326447	chr2.3		2	111511155	2:112186295	1.43544e-07	2:111511155	9.39996422180692e-09	5546	5356	0.977174658954927	0.990497515664372	111255321	113254965	ENSG00000144161	ENSG00000144161	protein_coding	112255042	-1	743887	68747	743887	10	1	10	111255321	113254965	1999644	154812
ASTCO_Ferreira_30929738_1	Asthma CO (Ferreira, EUR)	IMD	Naive_CD4_BP	CD4_naive_BP	CD4	Sorted cell	ENSG00000169679	BUB1	2660	0.00199479458593448	0.000477617760362968	0.782230146492469	0.187234843654849	0.028062597506385	2:111511155	rs143326447	chr2.3		2	111511155	2:110642544	3.72872e-09	2:111511155	9.39996422180692e-09	3309	3060	0.937102403372521	0.990520753596282	109679390	111678014	ENSG00000169679	ENSG00000169679	protein_coding	110678063	-1	-833092	35519	-833092	10	0	10	109679390	111678014	1998624	154808
ASTCO_Ferreira_30929738_1	Asthma CO (Ferreira, EUR)	IMD	Naive_CD4_BP	CD4_naive_BP	CD4	Sorted cell	ENSG00000153107	ANAPC1	4468	4.58366595446797e-07	0.00254174170267572	0.000179833384514834	0.99721480490249	6.31616437236547e-05	2:111860300	rs13406429	chr2.3		2	111860300	2:111865377	8.28422e-10	2:111511155	9.39996422180692e-09	5227	5029	0.96054321194834	0.990468487969378	110885488	112884367	ENSG00000153107	ENSG00000153107	protein_coding	111884193	-1	23893	18816	373038	0	0	2	110885488	112884367	1998879	154809
ASTCO_Ferreira_30929738_1	Asthma CO (Ferreira, EUR)	IMD	Naive_CD4_BP	CD4_naive_BP	CD4	Sorted cell	ENSG00000153208	MERTK	4431	2.60836970382953e-12	0.00254228617681907	1.02337323304883e-09	0.997445859938363	1.18528588366867e-05	2:111920561	rs3043423	chr2.3		2	111920561	2:111949701	1.2486e-14	2:111511155	9.39996422180692e-09	5191	4990	0.96337931574379	0.990468952393143	110898744	112897642	ENSG00000153208	ENSG00000153208	protein_coding	111898607	1	21954	51094	-387452	0	2	3	110898744	112897642	1998898	154810
ASTCO_Ferreira_30929738_1	Asthma CO (Ferreira, EUR)	IMD	Naive_CD4_BP	CD4_naive_BP	CD4	Sorted cell	ENSG00000153214	TMEM87B	4445	2.618505256583e-59	0.00254187598831429	1.02747440139802e-56	0.997405763744022	5.23602676768834e-05	2:112055489	rs10176660	chr2.3		2	112055489	2:112064727	4.3436e-40	2:111511155	9.39996422180692e-09	5179	4987	0.999999999999993	0.990487549621581	111055508	113054859	ENSG00000153214	ENSG00000153214	protein_coding	112055269	1	220	9458	-544114	1	1	6	111055508	113054859	1999351	154811
ASTCO_Ferreira_30929738_1	Asthma CO (Ferreira, EUR)	IMD	Naive_CD4_BP	CD4_naive_BP	CD4	Sorted cell	ENSG00000169629	RGPD8	5079	1.94968138138811e-53	0.00254267319654352	7.64826372620343e-51	0.997446811172046	1.05156314056512e-05	2:112434559	rs6542056	chr2.3		2	112434559	2:112434559	1.78017e-40	2:111511155	9.39996422180692e-09	5705	5648	0.999999999999397	0.990500763707144	111435584	113434151	ENSG00000169629	ENSG00000169629	protein_coding	112433645	-1	-914	-914	922490	0	0	12	111435584	113434163	1998579	154813
ASTCO_Ferreira_30929738_1	Asthma CO (Ferreira, EUR)	IMD	Naive_CD4_BP	CD4_naive_BP	CD4	Sorted cell	ENSG00000085449	WDFY1	5920	0.000110741780326283	0.000328116914901245	0.248673115116007	0.736765538819805	0.0141224873689604	2:223799333	rs6755248	chr2.4		2	223799333	2:223945459	1.75775e-11	2:223799333	8.36858944974645e-09	6192	6389	0.98864257055446	0.999028728169396	222945468	224945281	ENSG00000085449	ENSG00000085449	protein_coding	223945335	-1	146002	-124	146002	2	0	2	222945468	224945281	1999813	154814
ASTCO_Ferreira_30929738_1	Asthma CO (Ferreira, EUR)	IMD	Naive_CD4_BP	CD4_naive_BP	CD4	Sorted cell	ENSG00000135919	SERPINE2	5746	3.48693439616824e-27	0.000445134440798272	7.82994281143891e-24	0.999553421082079	1.44447712605292e-06	2:224026123	rs10194024	chr2.4		2	224026123	2:224026123	1.6052e-25	2:223799333	8.36858944974645e-09	6009	6239	0.99999984418635	0.999029429600325	223039978	225037454	ENSG00000135919	ENSG00000135919	protein_coding	224039286	-1	13163	13163	239953	0	0	5	223039978	225037454	1997476	154815
ASTCO_Ferreira_30929738_1	Asthma CO (Ferreira, EUR)	IMD	Naive_CD4_BP	CD4_naive_BP	CD4	Sorted cell	ENSG00000173744	AGFG1	6700	2.52459868485226e-11	1.1123352660313e-10	0.181525956573614	0.799763848653671	0.0187101946362349	2:227805721	rs10187276	chr2.5		2	227805721	2:227573522	2.94204e-07	2:227805721	1.92838730182301e-16	7011	7388	0.961292027996584	0.999999999994175	226472413	228470599	ENSG00000173744	ENSG00000173744	protein_coding	227472156	1	333565	101366	333565	3	0	3	226472413	228470599	1998186	154817
ASTCO_Ferreira_30929738_1	Asthma CO (Ferreira, EUR)	IMD	Naive_CD4_BP	CD4_naive_BP	CD4	Sorted cell	ENSG00000236432	MFF-DT	6708	1.90499610179414e-12	1.3710134772908e-10	0.013697473650852	0.985797383867784	0.000505142342358288	2:227805721	rs10187276	chr2.5		2	227805721	2:227278279	4.61665e-14	2:227805721	1.92838730182301e-16	7014	7384	0.995470728247259	0.999999999994134	226325957	228325144	ENSG00000236432	ENSG00000236432	lncRNA	227325164	-1	-480557	46885	-480557	7	0	7	226325957	228325144	1999187	154816
ASTCO_Ferreira_30929738_1	Asthma CO (Ferreira, EUR)	IMD	Naive_CD4_BP	CD4_naive_BP	CD4	Sorted cell	ENSG00000006607	FARP2	5696	2.81231256749382e-41	3.73217240190805e-36	7.5352645238048e-06	0.999992198837522	2.65897954026692e-07	2:241759225	rs34290285	chr2.6		2	241759225	2:241222776	5.13988e-13	2:241759225	9.49212658240236e-43	6131	6652	0.999765696543544	0.999415591564507	240356380	242146741	ENSG00000006607	ENSG00000006607	protein_coding	241356285	1	402940	-133509	402940	15	4	15	240356380	242178390	1822010	154825
ASTCO_Ferreira_30929738_1	Asthma CO (Ferreira, EUR)	IMD	Naive_CD4_BP	CD4_naive_BP	CD4	Sorted cell	ENSG00000115677	HDLBP	5841	9.25382332408868e-52	3.73220151543371e-36	2.47945436113819e-16	1	8.90113291588239e-18	2:241759225	rs34290285	chr2.6		2	241759225	2:241425938	3.4528e-22	2:241759225	9.49212658240236e-43	6280	6812	0.982752801105114	0.999415591564507	240317118	242146741	ENSG00000115677	ENSG00000115677	protein_coding	241315672	-1	-443553	-110266	-443553	19	5	19	240317118	242178390	1861272	154824
ASTCO_Ferreira_30929738_1	Asthma CO (Ferreira, EUR)	IMD	Naive_CD4_BP	CD4_naive_BP	CD4	Sorted cell	ENSG00000115687	PASK	6619	4.18093399588453e-61	3.73220151543382e-36	1.12023265051343e-25	1	4.22918126525885e-27	2:241759225	rs34290285	chr2.6		2	241759225	2:241094734	4.58326e-28	2:241759225	9.49212658240236e-43	7103	7682	1	0.999415591564507	240150731	242146741	ENSG00000115687	ENSG00000115687	protein_coding	241149472	-1	-609753	54738	-609753	22	2	22	240150731	242148855	1998124	154822
ASTCO_Ferreira_30929738_1	Asthma CO (Ferreira, EUR)	IMD	Naive_CD4_BP	CD4_naive_BP	CD4	Sorted cell	ENSG00000122085	MTERF4	6849	1.63874147468045e-50	3.73220151543371e-36	4.39081723723595e-15	1	1.61057577309201e-16	2:241759225	rs34290285	chr2.6		2	241759225	2:241080937	5.16488e-21	2:241759225	9.49212658240236e-43	7277	7955	1	0.999415591564507	240102432	242101996	ENSG00000122085	ENSG00000122085	protein_coding	241102287	-1	-656938	21350	-656938	24	0	24	240102432	242101996	1999564	154820
ASTCO_Ferreira_30929738_1	Asthma CO (Ferreira, EUR)	IMD	Naive_CD4_BP	CD4_naive_BP	CD4	Sorted cell	ENSG00000162804	SNED1	6954	1.48597450937944e-36	2.16822950835927e-36	0.398149591664468	0.580910004934915	0.0209404034006231	2:241759225	rs34290285	chr2.6		2	241759225	2:241024068	8.89408e-11	2:241759225	9.49212658240236e-43	7358	8046	0.974681548938183	0.999415591564507	239999118	241998601	ENSG00000162804	ENSG00000162804	protein_coding	240998618	1	760607	25450	760607	27	1	27	239999118	241998601	1999483	154818
ASTCO_Ferreira_30929738_1	Asthma CO (Ferreira, EUR)	IMD	Naive_CD4_BP	CD4_naive_BP	CD4	Sorted cell	ENSG00000168385	SEPTIN2	5847	4.02497788884198e-60	3.73220151543371e-36	1.0784460250063e-24	1	4.26495465264565e-26	2:241759225	rs34290285	chr2.6		2	241759225	2:241355498	6.52833e-30	2:241759225	9.49212658240236e-43	6286	6818	1	0.999415591564507	240315213	242146741	ENSG00000168385	ENSG00000168385	protein_coding	241315925	1	443300	39573	443300	18	2	18	240315213	242178390	1863177	154823
ASTCO_Ferreira_30929738_1	Asthma CO (Ferreira, EUR)	IMD	Naive_CD4_BP	CD4_naive_BP	CD4	Sorted cell	ENSG00000168397	ATG4B	4559	1.67850893430573e-41	3.73218416385098e-36	4.49736952135252e-06	0.999995350540979	1.5208949614663e-07	2:241759225	rs34290285	chr2.6		2	241759225	2:241655207	3.48405e-12	2:241759225	9.49212658240236e-43	4955	5404	0.99999978483735	0.999415591564507	240637400	242146741	ENSG00000168397	ENSG00000168397	protein_coding	241637693	1	121532	17514	121532	6	0	6	240637400	242178390	1540990	154826
ASTCO_Ferreira_30929738_1	Asthma CO (Ferreira, EUR)	IMD	Naive_CD4_BP	CD4_naive_BP	CD4	Sorted cell	ENSG00000180902	D2HGDH	4207	6.32736852362211e-44	3.73220144094725e-36	1.69534482461803e-08	0.999999980036208	3.01034842956851e-09	2:241759225	rs34290285	chr2.6		2	241759225	2:241758583	3.45458e-15	2:241759225	9.49212658240236e-43	4555	4972	0.999999999413981	0.999415591564507	240734920	242146741	ENSG00000180902	ENSG00000180902	protein_coding	241734630	1	24595	23953	24595	2	2	2	240734805	242178390	1443585	154827
ASTCO_Ferreira_30929738_1	Asthma CO (Ferreira, EUR)	IMD	Naive_CD4_BP	CD4_naive_BP	CD4	Sorted cell	ENSG00000229996		6933	1.96239921647226e-36	1.67924544286044e-36	0.525802052316089	0.449885666476345	0.0243122812075656	2:241759225	rs34290285	chr2.6		2	241759225	2:241018544	1.34243e-10	2:241759225	9.49212658240236e-43	7338	8051	0.966287281969128	0.999415591564507	240011011	242010646	ENSG00000229996	ENSG00000229996	lncRNA	241010744	-1	-748481	-7800	-748481	26	0	26	240011011	242010646	1999635	154819
ASTCO_Ferreira_30929738_1	Asthma CO (Ferreira, EUR)	IMD	Naive_CD4_BP	CD4_naive_BP	CD4	Sorted cell	ENSG00000233806	LINC01237	3762	3.67068301052508e-62	3.73220151543371e-36	9.83516831914291e-27	1	1.57469874133888e-27	2:241759225	rs34290285	chr2.6		2	241759225	2:241967921	1.58353e-26	2:241759225	9.49212658240236e-43	4072	4462	0.999999999999998	0.999415591564507	240881489	242146741	ENSG00000233806	ENSG00000233806	lncRNA	241881366	1	-122141	86555	-122141	7	1	7	240881489	242178390	1296901	154828
ASTCO_Ferreira_30929738_1	Asthma CO (Ferreira, EUR)	IMD	Naive_CD4_BP	CD4_naive_BP	CD4	Sorted cell	ENSG00000289253		6848	8.83821654060253e-38	3.64081848538241e-36	0.0236809735595841	0.975513368334983	0.000805658105439988	2:241759225	rs34290285	chr2.6		2	241759225	2:241080937	1.28475e-08	2:241759225	9.49212658240236e-43	7276	7953	0.99890823324244	0.999415591564507	240102903	242101996	ENSG00000289253	ENSG00000289253	lncRNA	241102326	1	656899	-21389	656899	23	1	23	240102903	242101996	1999093	154821
ASTCO_Ferreira_30929738_1	Asthma CO (Ferreira, EUR)	IMD	Naive_CD4_BP	CD4_naive_BP	CD4	Sorted cell	ENSG00000170293	CMTM8	6111	3.93159594747247e-58	1.57649620877114e-11	2.49388227230342e-47	0.999999999983572	6.63218638400749e-13	3:32245299	rs7632486	chr3.1		3	32245299	3:32245299	2.19089e-38	3:33006170	1.9719259166888e-17	6378	6834	1	0.999999940335838	31240125	33238331	ENSG00000170293	ENSG00000170293	protein_coding	32238680	1	6619	6619	767490	0	0	10	31239911	33238331	1998420	154852
ASTCO_Ferreira_30929738_1	Asthma CO (Ferreira, EUR)	IMD	Naive_CD4_BP	CD4_naive_BP	CD4	Sorted cell	ENSG00000144635	DYNC1LI1	5890	8.16941703284602e-16	1.57641213663932e-11	5.18200867674729e-05	0.999946668490028	1.51140743673781e-06	3:33006170	rs35570272	chr3.1		3	33006170	3:32514541	5.35845e-11	3:33006170	1.9719259166888e-17	6145	6731	0.998452798613726	0.999999940335061	31571029	33570591	ENSG00000144635	ENSG00000144635	protein_coding	32570858	-1	-435312	56317	-435312	6	0	6	31571029	33570591	1999562	154854
ASTCO_Ferreira_30929738_1	Asthma CO (Ferreira, EUR)	IMD	Naive_CD4_BP	CD4_naive_BP	CD4	Sorted cell	ENSG00000152642	GPD1L	6150	1.50755507149407e-15	1.57634081445035e-11	9.56269325368881e-05	0.999901354575994	3.01847570708567e-06	3:33006170	rs35570272	chr3.1		3	33006170	3:32117491	4.08237e-18	3:33006170	1.9719259166888e-17	6431	6868	0.985452148270037	0.999999940335822	31105695	33105147	ENSG00000152642	ENSG00000152642	protein_coding	32106620	1	899550	10871	899550	13	0	13	31105695	33105147	1999452	154850
ASTCO_Ferreira_30929738_1	Asthma CO (Ferreira, EUR)	IMD	Naive_CD4_BP	CD4_naive_BP	CD4	Sorted cell	ENSG00000153551	CMTM7	6038	1.37242352261711e-14	1.57508347071124e-11	0.000870553011773083	0.999103823486176	2.56234862850009e-05	3:33006170	rs35570272	chr3.1		3	33006170	3:32460409	4.5208e-14	3:33006170	1.9719259166888e-17	6303	6789	0.999944069405213	0.999999940335422	31391748	33391459	ENSG00000153551	ENSG00000153551	protein_coding	32391853	1	614317	68556	614317	8	0	8	31391748	33391459	1999711	154853
ASTCO_Ferreira_30929738_1	Asthma CO (Ferreira, EUR)	IMD	Naive_CD4_BP	CD4_naive_BP	CD4	Sorted cell	ENSG00000170248	PDCD6IP	4855	2.44829090536521e-15	1.5762424177826e-11	0.000155299511137478	0.999839004385561	5.69608753704142e-06	3:33006170	rs35570272	chr3.1		3	33006170	3:33841507	2.43204e-10	3:33006170	1.9719259166888e-17	5128	5443	0.999994111142841	0.99999994033603	32799627	34798243	ENSG00000170248	ENSG00000170248	protein_coding	33798630	1	-792460	42877	-792460	11	0	11	32799627	34798243	1998616	154856
ASTCO_Ferreira_30929738_1	Asthma CO (Ferreira, EUR)	IMD	Naive_CD4_BP	CD4_naive_BP	CD4	Sorted cell	ENSG00000170275	CRTAP	5632	4.4860854457954e-12	3.23244060358525e-12	0.284560496927449	0.204016696222683	0.511422806842148	3:33006170	rs35570272	chr3.1		3	33006170	3:33163228	3.3781e-08	3:33006170	1.9719259166888e-17	5880	6363	0.977445764951785	0.999999940334911	32114247	34113714	ENSG00000170275	ENSG00000170275	protein_coding	33114014	1	-107844	49214	-107844	3	1	3	32114247	34113714	1999467	154855
ASTCO_Ferreira_30929738_1	Asthma CO (Ferreira, EUR)	IMD	Naive_CD4_BP	CD4_naive_BP	CD4	Sorted cell	ENSG00000261572		6112	6.09228255262703e-17	1.57648992717413e-11	3.86444478498037e-06	0.999996015212555	1.20326891722159e-07	3:33006170	rs35570272	chr3.1		3	33006170	3:32245299	1.42807e-14	3:33006170	1.9719259166888e-17	6379	6835	0.999999894568423	0.99999994033584	31238676	33238331	ENSG00000261572	ENSG00000261572	lncRNA	32238629	-1	-767541	-6670	-767541	11	1	11	31238676	33238331	1999655	154851
ASTCO_Ferreira_30929738_1	Asthma CO (Ferreira, EUR)	IMD	Naive_CD4_BP	CD4_naive_BP	CD4	Sorted cell	ENSG00000271643	PDCD6IP-DT	4855	2.4097740062564e-31	1.57649620877366e-11	1.52856314706441e-20	0.999999999984141	9.95207783741793e-14	3:33823566	rs80157545	chr3.1		3	33823566	3:33818641	5.82926e-23	3:33006170	1.9719259166888e-17	5128	5443	1	0.99999994033603	32799627	34798243	ENSG00000271643	ENSG00000271643	lncRNA	33798247	-1	-25319	-20394	792077	1	1	10	32799627	34798243	1998616	154857
ASTCO_Ferreira_30929738_1	Asthma CO (Ferreira, EUR)	IMD	Naive_CD4_BP	CD4_naive_BP	CD4	Sorted cell	ENSG00000173226	IQCB1	5693	1.04850567358257e-25	0.000120545288149587	8.69686685825755e-22	0.999867069744822	1.23849670281882e-05	3:121813792	rs4676756	chr3.2		3	121813792	3:121813792	4.00425e-24	3:121997324	2.93848481496958e-10	6040	6199	0.99999999999789	0.992939815904429	120835109	122834915	ENSG00000173226	ENSG00000173226	protein_coding	121835060	-1	21268	21268	-162264	0	0	2	120835109	122834915	1999806	154859
ASTCO_Ferreira_30929738_1	Asthma CO (Ferreira, EUR)	IMD	Naive_CD4_BP	CD4_naive_BP	CD4	Sorted cell	ENSG00000180353	HCLS1	5604	1.46220671989953e-13	0.00012054434748793	1.21283402812402e-09	0.999860546475551	1.89079639787594e-05	3:121900617	rs57636696	chr3.2		3	121900617	3:121738397	1.6907e-17	3:121997324	2.93848481496958e-10	5888	6086	0.999997156827602	0.992939846149087	120661156	122660767	ENSG00000180353	ENSG00000180353	protein_coding	121660903	-1	-239714	-77494	-336421	5	0	5	120661156	122660767	1999611	154858
ASTCO_Ferreira_30929738_1	Asthma CO (Ferreira, EUR)	IMD	Naive_CD4_BP	CD4_naive_BP	CD4	Sorted cell	ENSG00000114023	FAM162A	5487	3.7179657580707e-06	0.000116184332725745	0.030838841554652	0.963685692014912	0.00535556413195286	3:121997324	rs1806656	chr3.2		3	121997324	3:121889685	7.83941e-08	3:121997324	2.93848481496958e-10	5794	5942	0.997643043992299	0.992940717960258	121384229	123384103	ENSG00000114023	ENSG00000114023	protein_coding	122384182	1	-386858	-494497	-386858	5	6	5	121384229	123384103	1999874	154860
ASTCO_Ferreira_30929738_1	Asthma CO (Ferreira, EUR)	IMD	Naive_CD4_BP	CD4_naive_BP	CD4	Sorted cell	ENSG00000114030	KPNA1	5432	2.0475730937675e-06	0.00011843534850296	0.0169836983263986	0.982366915419176	0.000528903332828053	3:121997324	rs1806656	chr3.2		3	121997324	3:122558421	6.95165e-11	3:121997324	2.93848481496958e-10	5748	5892	0.995218696163059	0.992940753943453	121515026	123514608	ENSG00000114030	ENSG00000114030	protein_coding	122514939	-1	517615	-43482	517615	9	1	9	121515026	123514608	1999582	154862
ASTCO_Ferreira_30929738_1	Asthma CO (Ferreira, EUR)	IMD	Naive_CD4_BP	CD4_naive_BP	CD4	Sorted cell	ENSG00000173193	PARP14	5354	3.07351148988418e-07	0.000120324041146937	0.00254690566745626	0.997080467846102	0.000251995094146325	3:121997324	rs1806656	chr3.2		3	121997324	3:122707627	6.51792e-12	3:121997324	2.93848481496958e-10	5659	5842	0.980334907800306	0.992934021150776	121681325	123680803	ENSG00000173193	ENSG00000173193	protein_coding	122680839	1	-683515	26788	-683515	14	0	14	121681325	123680803	1999478	154864
ASTCO_Ferreira_30929738_1	Asthma CO (Ferreira, EUR)	IMD	Naive_CD4_BP	CD4_naive_BP	CD4	Sorted cell	ENSG00000196981	WDR5B	5464	5.49697165201099e-15	0.000120546452100013	4.55949279172424e-11	0.999879049353556	4.04148745078125e-07	3:122444175	rs4677952	chr3.2		3	122444175	3:122412930	3.89916e-17	3:121997324	2.93848481496958e-10	5780	5914	0.999999999877243	0.99294074793895	121416144	123413785	ENSG00000196981	ENSG00000196981	protein_coding	122416062	-1	-28113	3132	418738	2	0	6	121416144	123413785	1997641	154861
ASTCO_Ferreira_30929738_1	Asthma CO (Ferreira, EUR)	IMD	Naive_CD4_BP	CD4_naive_BP	CD4	Sorted cell	ENSG00000173200	PARP15	5434	1.33028122257128e-42	0.000120546534793338	1.10340814985801e-38	0.999879022243783	4.3122141980697e-07	3:122578922	rs1500533	chr3.2		3	122578922	3:122578922	1.65679e-32	3:121997324	2.93848481496958e-10	5745	5907	0.999999999999996	0.992940738393837	121578188	123577629	ENSG00000173200	ENSG00000173200	protein_coding	122577650	1	1272	1272	-580326	0	0	13	121578188	123577629	1999441	154863
ASTCO_Ferreira_30929738_1	Asthma CO (Ferreira, EUR)	IMD	Naive_CD4_BP	CD4_naive_BP	CD4	Sorted cell	ENSG00000169087	HSPBAP1	5169	2.07265546127609e-32	0.000121827767408499	1.70109136082718e-28	0.999877530314525	6.419180689932e-07	3:122765168	rs7630740	chr3.2		3	122765168	3:122788589	7.8654e-29	3:121997324	2.93848481496958e-10	5465	5680	0.999999999999998	0.992865941928238	121794241	123793780	ENSG00000169087	ENSG00000169087	protein_coding	122793831	-1	28663	5242	796507	0	0	15	121794241	123793780	1999539	154865
ASTCO_Ferreira_30929738_1	Asthma CO (Ferreira, EUR)	IMD	Naive_CD4_BP	CD4_naive_BP	CD4	Sorted cell	ENSG00000163870	TPRA1	5250	1.90365480975751e-25	4.98297259105602e-05	3.82012791795819e-21	0.99994981224074	3.5803334771257e-07	3:127576241	rs920233	chr3.3		3	127576241	3:127576241	2.8386e-25	3:128150755	1.09855957320326e-09	5478	5632	0.999999999539511	0.999940238265539	126598306	128598266	ENSG00000163870	ENSG00000163870	protein_coding	127590733	-1	14492	14492	-560022	0	0	7	126598306	128598266	1999960	154866
ASTCO_Ferreira_30929738_1	Asthma CO (Ferreira, EUR)	IMD	Naive_CD4_BP	CD4_naive_BP	CD4	Sorted cell	ENSG00000163902	RPN1	4700	1.97900838303693e-06	4.77764408470765e-05	0.0397108816518885	0.958681346594705	0.00155801630417743	3:128150755	rs144609957	chr3.3		3	128150755	3:128646052	4.20097e-07	3:128150755	1.09855957320326e-09	4982	5221	0.997551305741684	0.999938718650873	127681663	129679462	ENSG00000163902	ENSG00000163902	protein_coding	128650818	-1	500063	4766	500063	5	0	5	127681663	129679462	1997799	154867
ASTCO_Ferreira_30929738_1	Asthma CO (Ferreira, EUR)	IMD	Naive_CD4_BP	CD4_naive_BP	CD4	Sorted cell	ENSG00000287110	ACAD9-DT	4403	6.55274755632835e-20	4.98330108849841e-05	1.31487515287448e-15	0.999949825589825	3.41399287238793e-07	3:128889908	rs6790091	chr3.3		3	128889908	3:128889908	2.19208e-19	3:128150755	1.09855957320326e-09	4685	4906	0.978526371163025	0.999937796004973	127879717	129879059	ENSG00000287110	ENSG00000287110	lncRNA	128879442	-1	-10466	-10466	728687	1	1	11	127879717	129879059	1999342	154868
ASTCO_Ferreira_30929738_1	Asthma CO (Ferreira, EUR)	IMD	Naive_CD4_BP	CD4_naive_BP	CD4	Sorted cell	ENSG00000155893	PXYLP1	5457	9.57114594301664e-47	0.00132867971375402	7.19388793567223e-44	0.998665458435761	5.8618504899535e-06	3:141266855	rs2292404	chr3.4		3	141266855	3:141266855	3.67017e-35	3:141431184	1.13911985575815e-08	5688	5986	0.999999999926015	0.997095562743327	140229419	142226687	ENSG00000155893	ENSG00000155893	protein_coding	141231825	1	35030	35030	199359	0	0	2	140229419	142227446	1998027	154869
ASTCO_Ferreira_30929738_1	Asthma CO (Ferreira, EUR)	IMD	Naive_CD4_BP	CD4_naive_BP	CD4	Sorted cell	ENSG00000177311	ZBTB38	5453	2.80232054396309e-07	6.86289321294917e-05	0.00021062733112349	0.0496826344048227	0.950037829099871	3:141390506	rs6785012	chr3.4		3	141390506	3:141383991	1.08591e-08	3:141431184	1.13911985575815e-08	5690	5953	0.999900639502031	0.997096456237623	140324798	142323973	ENSG00000177311	ENSG00000177311	protein_coding	141368504	1	22002	15487	62680	0	0	0	140324798	142323973	1999175	154870
ASTCO_Ferreira_30929738_1	Asthma CO (Ferreira, EUR)	IMD	Naive_CD4_BP	CD4_naive_BP	CD4	Sorted cell	ENSG00000069849	ATP1B3	4968	3.22448071647782e-09	0.00132861685262614	2.42369300196311e-06	0.998659812905548	9.1433243444524e-06	3:141868720	rs4683636	chr3.4		3	141868720	3:141868720	2.66316e-13	3:141431184	1.13911985575815e-08	5194	5399	0.999974155688851	0.997099505047395	140877086	142875113	ENSG00000069849	ENSG00000069849	protein_coding	141876643	1	-7923	-7923	-445459	0	0	6	140877086	142875113	1998027	154871
ASTCO_Ferreira_30929738_1	Asthma CO (Ferreira, EUR)	IMD	Naive_CD4_BP	CD4_naive_BP	CD4	Sorted cell	ENSG00000288794		5447	9.83306721302624e-28	7.7138559393543e-22	1.27472619928611e-06	0.999998682969995	4.23038079974874e-08	3:188411191	rs9860547	chr3.6		3	188411191	3:188348649	1.07175e-13	3:188411191	2.07680806003644e-27	5740	6044	0.99999993449672	0.957209587752877	187300528	189299476	ENSG00000288794	ENSG00000288794	lncRNA	188300455	1	110736	48194	110736	0	0	0	187300528	189299476	1998948	154874
ASTCO_Ferreira_30929738_1	Asthma CO (Ferreira, EUR)	IMD	Naive_CD4_BP	CD4_naive_BP	CD4	Sorted cell	ENSG00000035928	RFC1	6058	8.41266791523953e-40	1.99545909856915e-38	0.0403805507141418	0.957810694663969	0.00180875462188697	4:38797027	rs5743618	chr4.1		4	38797027	4:39369476	1.99881e-07	4:38797027	5.08269448898885e-45	6318	6666	0.994082690862318	0.999999442603337	38366778	40366153	ENSG00000035928	ENSG00000035928	protein_coding	39366362	-1	569335	-3114	569335	8	0	8	38366778	40366153	1999375	154889
ASTCO_Ferreira_30929738_1	Asthma CO (Ferreira, EUR)	IMD	Naive_CD4_BP	CD4_naive_BP	CD4	Sorted cell	ENSG00000109790	KLHL5	6303	7.42698650975735e-40	1.99897341869287e-38	0.0356493098779313	0.959491456701693	0.00485923342038227	4:38797027	rs5743618	chr4.1		4	38797027	4:38959181	5.03923e-09	4:38797027	5.08269448898885e-45	6557	6922	0.998755765774795	0.999999442603337	38045088	40044800	ENSG00000109790	ENSG00000109790	protein_coding	39062232	1	-265205	-103051	-265205	4	1	4	38045088	40044800	1999712	154887
ASTCO_Ferreira_30929738_1	Asthma CO (Ferreira, EUR)	IMD	Naive_CD4_BP	CD4_naive_BP	CD4	Sorted cell	ENSG00000121895	TMEM156	6270	9.29431381106697e-40	1.98542970504145e-38	0.0446124242609251	0.952995449461157	0.00239212627791435	4:38797027	rs5743618	chr4.1		4	38797027	4:38959181	1.0529e-11	4:38797027	5.08269448898885e-45	6523	6858	0.998481522767593	0.999999442603337	38032999	40032397	ENSG00000121895	ENSG00000121895	protein_coding	39032409	-1	235382	73228	235382	3	0	3	38032999	40032768	1999769	154886
ASTCO_Ferreira_30929738_1	Asthma CO (Ferreira, EUR)	IMD	Naive_CD4_BP	CD4_naive_BP	CD4	Sorted cell	ENSG00000231160	KLF3-AS1	6664	8.87641620359383e-74	2.0833465038141e-38	4.26065284259881e-36	1	1.53308913531615e-37	4:38797027	rs5743618	chr4.1		4	38797027	4:38631223	2.25438e-32	4:38797027	5.08269448898885e-45	6934	7220	0.998532786038711	0.999999442603337	37665354	39664251	ENSG00000231160	ENSG00000231160	lncRNA	38664223	-1	-132804	33000	-132804	1	1	1	37665354	39664251	1998897	154885
ASTCO_Ferreira_30929738_1	Asthma CO (Ferreira, EUR)	IMD	Naive_CD4_BP	CD4_naive_BP	CD4	Sorted cell	ENSG00000248227	LINC02513	6941	3.29537973272574e-72	2.08334650381413e-38	1.58177227201174e-34	1	7.08649326311164e-36	4:38797027	rs5743618	chr4.1		4	38797027	4:38332348	2.13262e-31	4:38797027	5.08269448898885e-45	7257	7484	1	0.999999442603337	37367582	39366463	ENSG00000248227	ENSG00000248227	lncRNA	38287812	1	509215	44536	509215	6	0	6	37367582	39366463	1998881	154883
ASTCO_Ferreira_30929738_1	Asthma CO (Ferreira, EUR)	IMD	Naive_CD4_BP	CD4_naive_BP	CD4	Sorted cell	ENSG00000249667	LINC01259	6934	1.76483751868944e-42	2.08316407935823e-38	8.47116653642806e-05	0.999912431100292	2.85723434675418e-06	4:38797027	rs5743618	chr4.1		4	38797027	4:38510701	1.52547e-11	4:38797027	5.08269448898885e-45	7225	7488	0.99999646909656	0.999999442603337	37509932	39509680	ENSG00000249667	ENSG00000249667	lncRNA	38509764	1	287263	937	287263	5	0	5	37509759	39509680	1999921	154884
ASTCO_Ferreira_30929738_1	Asthma CO (Ferreira, EUR)	IMD	Naive_CD4_BP	CD4_naive_BP	CD4	Sorted cell	ENSG00000249685	RP11-360F5.3	6256	4.42353842189961e-45	2.08334603099933e-38	2.12328501946325e-07	0.999999773021057	1.46504429761856e-08	4:38797027	rs5743618	chr4.1		4	38797027	4:39116939	1.04946e-12	4:38797027	5.08269448898885e-45	6509	6871	0.999999981017955	0.999999442603337	38135134	40133550	ENSG00000249685	ENSG00000249685	lncRNA	39133913	1	-336886	-16974	-336886	5	0	5	38135134	40133550	1998416	154888
ASTCO_Ferreira_30929738_1	Asthma CO (Ferreira, EUR)	IMD	Naive_CD4_BP	CD4_naive_BP	CD4	Sorted cell	ENSG00000163682	RPL9	6076	5.26797768488113e-99	2.08334650381416e-38	2.52861330327756e-61	1	6.52725374208297e-41	4:39455533	rs2687955	chr4.1		4	39455533	4:39455533	2.03875e-41	4:38797027	5.08269448898885e-45	6338	6691	1	0.999999442603337	38458991	40456821	ENSG00000163682	ENSG00000163682	protein_coding	39458922	-1	3389	3389	661895	0	0	10	38458991	40456821	1997830	154890
ASTCO_Ferreira_30929738_1	Asthma CO (Ferreira, EUR)	IMD	Naive_CD4_BP	CD4_naive_BP	CD4	Sorted cell	ENSG00000164111	ANXA5	5887	6.92875689063192e-27	1.88068286490475e-14	3.68417079770652e-13	0.999999999999595	2.09224725261215e-14	4:122219915	rs45613035	chr4.2		4	122219915	4:121689341	3.92822e-23	4:122219915	1.07477807782223e-20	6098	6577	0.999999999970581	0.999999147070728	120697256	122696586	ENSG00000164111	ENSG00000164111	protein_coding	121696980	-1	-522935	7639	-522935	8	0	8	120697256	122696586	1999330	154895
ASTCO_Ferreira_30929738_1	Asthma CO (Ferreira, EUR)	IMD	Naive_CD4_BP	CD4_naive_BP	CD4	Sorted cell	ENSG00000170917	NUDT6	5082	7.52840195185806e-35	1.88068286490511e-14	4.00301512410373e-21	0.999999999999986	5.60910348047648e-16	4:123003602	rs57822767	chr4.2		4	123003602	4:122993435	1.35707e-26	4:122219915	1.07477807782223e-20	5333	5733	0.935780190450462	0.999999147070725	121924873	123922904	ENSG00000170917	ENSG00000170917	protein_coding	122922597	-1	-81005	-70838	702682	1	1	7	121924873	123922904	1998031	154896
ASTCO_Ferreira_30929738_1	Asthma CO (Ferreira, EUR)	IMD	Naive_CD4_BP	CD4_naive_BP	CD4	Sorted cell	ENSG00000154122	ANKH	4634	3.80394653709082e-12	8.4862152919112e-09	0.000448039460531624	0.999530124360853	2.18276885956779e-05	5:14610200	rs16903574	chr5.1		5	14610200	5:14872580	2.64772e-10	5:14610200	6.53702959226904e-15	4951	5101	0.999982759716969	0.999999998961068	13871816	15870822	ENSG00000154122	ENSG00000154122	protein_coding	14871778	-1	261578	-802	261578	5	1	5	13871816	15870822	1999006	154897
ASTCO_Ferreira_30929738_1	Asthma CO (Ferreira, EUR)	IMD	Naive_CD4_BP	CD4_naive_BP	CD4	Sorted cell	ENSG00000152495	CAMK4	5185	4.26983458244673e-37	1.89012503948499e-30	2.25902174233773e-07	0.99999976049908	1.35987477124302e-08	5:111066174	rs1837253	chr5.2		5	111066174	5:111230662	2.72539e-18	5:111066174	5.46534780223294e-37	5657	5756	0.99999998758182	0.999999996570698	110223739	112223625	ENSG00000152495	ENSG00000152495	protein_coding	111224384	1	-158210	6278	-158210	3	0	3	110223739	112223625	1999886	154899
ASTCO_Ferreira_30929738_1	Asthma CO (Ferreira, EUR)	IMD	Naive_CD4_BP	CD4_naive_BP	CD4	Sorted cell	ENSG00000164211	STARD4	5254	7.277663306932e-31	1.12237526264126e-30	0.385035985032284	0.593767524572438	0.0211964903952727	5:111066174	rs1837253	chr5.2		5	111066174	5:111510194	3.69648e-07	5:111066174	5.46534780223294e-37	5746	5730	0.973711627577718	0.999999996570698	110512750	112512004	ENSG00000164211	ENSG00000164211	protein_coding	111512535	-1	446361	2341	446361	8	1	8	110512750	112512004	1999254	154901
ASTCO_Ferreira_30929738_1	Asthma CO (Ferreira, EUR)	IMD	Naive_CD4_BP	CD4_naive_BP	CD4	Sorted cell	ENSG00000186952	TMEM232	5352	8.61473634999427e-45	1.89012549212035e-30	4.55775893500601e-15	1	1.52877238012258e-16	5:111066174	rs1837253	chr5.2		5	111066174	5:110741315	4.13833e-21	5:111066174	5.46534780223294e-37	5815	5873	0.994137379084251	0.999999996570698	109739444	111738768	ENSG00000186952	ENSG00000186952	protein_coding	110726671	-1	-339503	-14644	-339503	1	1	1	109739444	111738768	1999324	154898
ASTCO_Ferreira_30929738_1	Asthma CO (Ferreira, EUR)	IMD	Naive_CD4_BP	CD4_naive_BP	CD4	Sorted cell	ENSG00000246859	STARD4-AS1	5247	2.45812988783868e-31	1.63492103313986e-30	0.130051147296104	0.864970193446932	0.00497865925696963	5:111066174	rs1837253	chr5.2		5	111066174	5:111471069	1.38876e-07	5:111066174	5.46534780223294e-37	5739	5723	0.973085769621507	0.999999996570698	110510696	112510366	ENSG00000246859	ENSG00000246859	lncRNA	111512226	1	-446052	-41157	-446052	7	0	7	110510696	112510366	1999670	154900
ASTCO_Ferreira_30929738_1	Asthma CO (Ferreira, EUR)	IMD	Naive_CD4_BP	CD4_naive_BP	CD4	Sorted cell	ENSG00000197375	SLC22A5	3778	2.60665082687777e-98	5.55873238148e-27	4.68929001792268e-72	1	3.03667938383334e-19	5:132369766	rs2631367	chr5.3		5	132369766	5:132369766	7.34581e-45	5:132581248	1.31179423560435e-32	4202	4162	0.999999999999996	0.999999999999758	131370213	133369096	ENSG00000197375	ENSG00000197375	protein_coding	132369710	1	56	56	211538	0	0	8	131370213	133369096	1998883	154902
ASTCO_Ferreira_30929738_1	Asthma CO (Ferreira, EUR)	IMD	Naive_CD4_BP	CD4_naive_BP	CD4	Sorted cell	ENSG00000131437	KIF3A	4471	1.83816777768474e-27	3.65282308445982e-27	0.330681107046809	0.657107966212177	0.012210926741017	5:132581248	rs2299012	chr5.3		5	132581248	5:132738181	5.16252e-07	5:132581248	1.31179423560435e-32	4896	4880	0.931285932768165	0.999999999999758	131738504	133737628	ENSG00000131437	ENSG00000131437	protein_coding	132737546	-1	156298	-635	156298	4	0	4	131738504	133737628	1999124	154904
ASTCO_Ferreira_30929738_1	Asthma CO (Ferreira, EUR)	IMD	Naive_CD4_BP	CD4_naive_BP	CD4	Sorted cell	ENSG00000164402	SEPTIN8	4601	7.32317573570748e-28	4.80166730428413e-27	0.13174182948807	0.863797243789968	0.0044609267219608	5:132581248	rs2299012	chr5.3		5	132581248	5:132774050	5.29026e-08	5:132581248	1.31179423560435e-32	5031	5017	0.937790036237681	0.999999999999758	131807556	133806951	ENSG00000164402	ENSG00000164402	protein_coding	132777239	-1	195991	3189	195991	6	0	6	131807556	133806951	1999395	154905
ASTCO_Ferreira_30929738_1	Asthma CO (Ferreira, EUR)	IMD	Naive_CD4_BP	CD4_naive_BP	CD4	Sorted cell	ENSG00000170606	HSPA4	4924	1.24602409746034e-37	5.55873238135013e-27	2.24156158625611e-11	0.999999999976652	9.33425727406557e-13	5:132581248	rs2299012	chr5.3		5	132581248	5:133108436	6.97806e-20	5:132581248	1.31179423560435e-32	5373	5338	0.999882288240284	0.999999999999758	132052335	134051462	ENSG00000170606	ENSG00000170606	protein_coding	133052013	1	-470765	56423	-470765	20	0	20	132052335	134051462	1999127	154906
ASTCO_Ferreira_30929738_1	Asthma CO (Ferreira, EUR)	IMD	Naive_CD4_BP	CD4_naive_BP	CD4	Sorted cell	ENSG00000233006	MIR3936HG	3778	6.26553202692698e-33	5.55872585103978e-27	1.12715122746363e-06	0.99999882509706	4.77517177402107e-08	5:132581248	rs2299012	chr5.3		5	132581248	5:132461855	1.09662e-13	5:132581248	1.31179423560435e-32	4202	4162	0.999174993723264	0.999999999999758	131370213	133369096	ENSG00000233006	ENSG00000233006	lncRNA	132369916	-1	-211332	-91939	-211332	7	3	7	131370213	133369096	1998883	154903
ASTCO_Ferreira_30929738_1	Asthma CO (Ferreira, EUR)	IMD	Naive_CD4_BP	CD4_naive_BP	CD4	Sorted cell	ENSG00000131507	NDFIP1	5465	7.89775621380796e-09	5.53716285082338e-07	0.0133063681421002	0.932809448243104	0.0538836220007544	5:142153497	rs449454	chr5.4		5	142153497	5:142129816	5.64485e-08	5:142153497	1.22366024995119e-11	6093	6109	0.981764422564049	0.999999976539739	141108844	143108740	ENSG00000131507	ENSG00000131507	protein_coding	142108779	1	44718	21037	44718	1	0	1	141108844	143108740	1999896	154908
ASTCO_Ferreira_30929738_1	Asthma CO (Ferreira, EUR)	IMD	Naive_CD4_BP	CD4_naive_BP	CD4	Sorted cell	ENSG00000112679	DUSP22	3779	4.14867336949663e-05	1.7135753957863e-05	0.689426727735	0.284710428146642	0.0258042216307059	6:409119	rs9391997	chr6.1		6	409119	6:274111	1.49472e-07	6:409119	1.41451951733653e-10	4341	4337	0.945171025239088	0.987262952285972	156003	1291603	ENSG00000112679	ENSG00000112679	protein_coding	292487	1	116632	-18376	116632	1	1	1	135035	1291603	1156568	154920
ASTCO_Ferreira_30929738_1	Asthma CO (Ferreira, EUR)	IMD	Naive_CD4_BP	CD4_naive_BP	CD4	Sorted cell	ENSG00000112685	EXOC2	5429	1.37093249072213e-07	6.00213374155334e-05	0.002278248302238	0.997448470694811	0.000213122572286855	6:409119	rs9391997	chr6.1		6	409119	6:487567	8.00737e-10	6:409119	1.41451951733653e-10	6066	6168	0.999851390298608	0.987262010444082	156003	1692798	ENSG00000112685	ENSG00000112685	protein_coding	693139	-1	284020	205572	284020	5	4	5	135035	1692798	1557763	154921
ASTCO_Ferreira_30929738_1	Asthma CO (Ferreira, EUR)	IMD	Naive_CD4_BP	CD4_naive_BP	CD4	Sorted cell	ENSG00000287265		3784	3.79034904064928e-05	2.07067941564208e-05	0.629880378586129	0.344053586050311	0.0260074250789974	6:409119	rs9391997	chr6.1		6	409119	6:274111	1.43356e-08	6:409119	1.41451951733653e-10	4348	4345	0.948355075047992	0.987262949672592	156003	1291899	ENSG00000287265	ENSG00000287265	lncRNA	292013	-1	-117106	17902	-117106	2	0	2	135035	1291899	1156864	154923
ASTCO_Ferreira_30929738_1	Asthma CO (Ferreira, EUR)	IMD	Naive_CD4_BP	CD4_naive_BP	CD4	Sorted cell	ENSG00000272463	AL357054.4	5512	1.74354545883461e-29	6.01712079526935e-05	2.89746566532937e-25	0.999939566297978	2.62494064863957e-07	6:711150	rs2244443	chr6.1		6	711150	6:711150	1.78014e-27	6:409119	1.41451951733653e-10	6151	6256	0.999988817595995	0.987261969924043	156003	1711370	ENSG00000272463	ENSG00000272463	lncRNA	711811	-1	661	661	302692	0	0	6	135035	1711370	1576335	154922
ASTCO_Ferreira_30929738_1	Asthma CO (Ferreira, EUR)	IMD	Naive_CD4_BP	CD4_naive_BP	CD4	Sorted cell	ENSG00000025039	RRAGD	4872	9.37322204143299e-16	5.83724020336035e-14	0.0157923849166408	0.983480466165282	0.000727148918016553	6:90266890	rs62408233	chr6.2		6	90266890	6:89369495	4.72324e-09	6:90266890	6.52613384359611e-19	5144	5466	0.967241987371882	1	88413059	90412198	ENSG00000025039	ENSG00000025039	protein_coding	89412273	-1	-854617	42778	-854617	8	0	8	88413059	90412198	1999139	154932
ASTCO_Ferreira_30929738_1	Asthma CO (Ferreira, EUR)	IMD	Naive_CD4_BP	CD4_naive_BP	CD4	Sorted cell	ENSG00000083099	LYRM2	4904	4.29578890666725e-19	5.93523464231539e-14	7.23771949867872e-06	0.999992420574717	3.41705722048961e-07	6:90266890	rs62408233	chr6.2		6	90266890	6:89620549	8.12733e-14	6:90266890	6.52613384359611e-19	5147	5480	0.999773196198191	0.999999999999998	88639719	90638690	ENSG00000083099	ENSG00000083099	protein_coding	89638747	-1	-628143	18198	-628143	5	1	5	88639719	90638690	1998971	154933
ASTCO_Ferreira_30929738_1	Asthma CO (Ferreira, EUR)	IMD	Naive_CD4_BP	CD4_naive_BP	CD4	Sorted cell	ENSG00000111886	GABRR2	4931	3.10670198717623e-21	5.9352793043449e-14	5.23429759648241e-08	0.999999946094762	1.562201791562e-09	6:90266890	rs62408233	chr6.2		6	90266890	6:89317075	2.80802e-14	6:90266890	6.52613384359611e-19	5214	5523	0.999999998272135	1	88317874	90314575	ENSG00000111886	ENSG00000111886	protein_coding	89315299	-1	-951591	-1776	-951591	10	0	10	88317874	90314575	1996701	154931
ASTCO_Ferreira_30929738_1	Asthma CO (Ferreira, EUR)	IMD	Naive_CD4_BP	CD4_naive_BP	CD4	Sorted cell	ENSG00000135341	MAP3K7	5014	1.33327551170506e-17	5.93388844992894e-14	0.000224635669439006	0.999765589752035	9.77457846427097e-06	6:90266890	rs62408233	chr6.2		6	90266890	6:90524487	9.48585e-11	6:90266890	6.52613384359611e-19	5265	5493	0.999994338329517	0.999999999999998	89587092	91586723	ENSG00000135341	ENSG00000135341	protein_coding	90587072	-1	320182	62585	320182	2	0	2	89587092	91586723	1999631	154935
ASTCO_Ferreira_30929738_1	Asthma CO (Ferreira, EUR)	IMD	Naive_CD4_BP	CD4_naive_BP	CD4	Sorted cell	ENSG00000112182	BACH2	4959	1.23543338823962e-28	4.42633376282848e-14	2.08150831375877e-15	0.745257191445656	0.254742808554304	6:90296024	rs6908626	chr6.2		6	90296024	6:90296024	4.07277e-22	6:90266890	6.52613384359611e-19	5190	5434	0.999999999999988	0.999999999999998	89297772	91296326	ENSG00000112182	ENSG00000112182	protein_coding	90296843	-1	819	819	29953	0	0	1	89297772	91296326	1998554	154934
ASTCO_Ferreira_30929738_1	Asthma CO (Ferreira, EUR)	IMD	Naive_CD4_BP	CD4_naive_BP	CD4	Sorted cell	ENSG00000112297	CRYBG1	5367	3.31821930097818e-07	2.57009639707892e-07	0.553132934831641	0.428387094612836	0.018479381723952	6:106219660	rs9372120	chr6.3		6	106219660	6:106540265	5.08106e-11	6:106219660	2.15534997189924e-12	6099	6030	0.941843823509874	0.999999961437381	105362044	107360194	ENSG00000112297	ENSG00000112297	protein_coding	106360717	1	-141057	179548	-141057	1	1	1	105362044	107360194	1998150	154936
ASTCO_Ferreira_30929738_1	Asthma CO (Ferreira, EUR)	IMD	Naive_CD4_BP	CD4_naive_BP	CD4	Sorted cell	ENSG00000130347	RTN4IP1	5296	3.25913748023429e-08	5.66141174017898e-07	0.0543284011392021	0.943728774572898	0.00194222555535251	6:106219660	rs9372120	chr6.3		6	106219660	6:106629305	1.7542e-08	6:106219660	2.15534997189924e-12	6039	5956	0.995633399667689	0.999999962332927	105631356	107626198	ENSG00000130347	ENSG00000130347	protein_coding	106629498	-1	409838	193	409838	3	0	3	105631356	107626198	1994842	154937
ASTCO_Ferreira_30929738_1	Asthma CO (Ferreira, EUR)	IMD	Naive_CD4_BP	CD4_naive_BP	CD4	Sorted cell	ENSG00000229654	LINC02526	5322	2.05802205795759e-11	5.99874093360845e-07	3.4306330274333e-05	0.999963952928612	1.140846439911e-06	6:106219660	rs9372120	chr6.3		6	106219660	6:106678036	1.12075e-10	6:106219660	2.15534997189924e-12	6072	5990	0.999978408980913	0.999999962409218	105695562	107695326	ENSG00000229654	ENSG00000229654	lncRNA	106693745	1	-474085	-15709	-474085	5	0	5	105695562	107695326	1999764	154939
ASTCO_Ferreira_30929738_1	Asthma CO (Ferreira, EUR)	IMD	Naive_CD4_BP	CD4_naive_BP	CD4	Sorted cell	ENSG00000130348	QRSL1	5297	1.10300310150721e-51	5.99895349415721e-07	1.83865809042264e-45	0.999999398096445	2.00820380812287e-09	6:106629627	rs2054365	chr6.3		6	106629627	6:106629627	1.64875e-35	6:106219660	2.15534997189924e-12	6040	5958	1	0.999999962317024	105631356	107629533	ENSG00000130348	ENSG00000130348	protein_coding	106629578	1	49	49	-409918	0	0	4	105631356	107629533	1998177	154938
ASTCO_Ferreira_30929738_1	Asthma CO (Ferreira, EUR)	IMD	Naive_CD4_BP	CD4_naive_BP	CD4	Sorted cell	ENSG00000027697	IFNGR1	4792	5.81907856998956e-05	0.000133784229823419	0.298702575117907	0.686706971908139	0.0143984779584312	6:137681038	rs6927172	chr6.5		6	137681038	6:137219233	2.60457e-07	6:137681038	6.87074889842792e-10	5052	5348	0.990420494824331	0.999992123595756	136223447	138219381	ENSG00000027697	ENSG00000027697	protein_coding	137219385	-1	-461653	152	-461653	1	0	1	136220236	138219381	1999145	154940
ASTCO_Ferreira_30929738_1	Asthma CO (Ferreira, EUR)	IMD	Naive_CD4_BP	CD4_naive_BP	CD4	Sorted cell	ENSG00000051620	HEBP2	5899	2.79269242087805e-19	0.000194770732063777	1.43355467189719e-15	0.999803952983195	1.27628474306826e-06	6:138388719	rs9495065	chr6.5		6	138388719	6:138400748	2.38539e-27	6:137681038	6.87074889842792e-10	6141	6603	0.999999952526161	0.999989195995434	137404382	139402675	ENSG00000051620	ENSG00000051620	protein_coding	138404223	1	-15504	-3475	-723185	1	1	11	137404382	139402675	1998293	154941
ASTCO_Ferreira_30929738_1	Asthma CO (Ferreira, EUR)	IMD	Naive_CD4_BP	CD4_naive_BP	CD4	Sorted cell	ENSG00000106049	HIBADH	5236	6.10749492091484e-32	5.07617340559443e-11	1.20316908675203e-21	0.999999999949097	1.47762849483584e-13	7:27526696	rs12700814	chr7.2		7	27526696	7:27526696	2.15007e-24	7:28116987	1.69445667785241e-16	5457	5751	0.999999999999998	0.999999999354436	26662887	28662883	ENSG00000106049	ENSG00000106049	protein_coding	27662883	-1	136187	136187	-454104	1	1	3	26662887	28662883	1999996	154949
ASTCO_Ferreira_30929738_1	Asthma CO (Ferreira, EUR)	IMD	Naive_CD4_BP	CD4_naive_BP	CD4	Sorted cell	ENSG00000153814	JAZF1	5730	1.7950744039185e-29	1.18497761583687e-12	3.53627478890874e-19	0.0213866885884807	0.978613311410334	7:28116987	rs4722758	chr7.2		7	28116987	7:28135367	1.45967e-22	7:28116987	1.69445667785241e-16	5952	6320	0.999998302518827	0.99999999935424	27181175	29180776	ENSG00000153814	ENSG00000153814	protein_coding	28180795	-1	63808	45428	63808	1	1	1	27181175	29180776	1999601	154950
ASTCO_Ferreira_30929738_1	Asthma CO (Ferreira, EUR)	IMD	Naive_CD4_BP	CD4_naive_BP	CD4	Sorted cell	ENSG00000076554	TPD52	4769	3.52510667240816e-25	1.59470028411203e-13	2.21051360404215e-12	0.999999999997549	8.0814974030754e-14	8:80382467	rs2221641	chr8.1		8	80382467	8:80145203	5.0067e-17	8:80382467	5.39354000237475e-19	4988	5129	0.951987617495525	0.998965549125833	79232099	81230264	ENSG00000076554	ENSG00000076554	protein_coding	80171564	-1	-210903	26361	-210903	1	0	1	79232099	81230264	1998165	154954
ASTCO_Ferreira_30929738_1	Asthma CO (Ferreira, EUR)	IMD	Naive_CD4_BP	CD4_naive_BP	CD4	Sorted cell	ENSG00000272264		4826	3.17696163901408e-19	1.59469700787506e-13	1.99219983256936e-06	0.999997945419672	6.23803367711197e-08	8:80382467	rs2221641	chr8.1		8	80382467	8:80135384	3.81607e-12	8:80382467	5.39354000237475e-19	5037	5186	0.979564555371213	0.998965549125832	79033534	81032868	ENSG00000272264	ENSG00000272264	lncRNA	80033300	-1	-349167	-102084	-349167	4	2	4	79033534	81032868	1999334	154953
ASTCO_Ferreira_30929738_1	Asthma CO (Ferreira, EUR)	IMD	Naive_CD4_BP	CD4_naive_BP	CD4	Sorted cell	ENSG00000177570	SAMD12	5405	8.11370843765134e-18	0.000406115421771658	1.9965708467781e-14	0.999343038647374	0.000250845930834661	8:118618462	rs2460971	chr8.2		8	118618462	8:118653758	1.50859e-23	8:118935412	4.8990030710029e-09	5688	6118	0.999989975873704	0.99989552544006	117622374	119620830	ENSG00000177570	ENSG00000177570	protein_coding	118621963	-1	3501	-31795	-313449	1	0	0	117622374	119620830	1998456	154956
ASTCO_Ferreira_30929738_1	Asthma CO (Ferreira, EUR)	IMD	Naive_CD4_BP	CD4_naive_BP	CD4	Sorted cell	ENSG00000064313	TAF2	5722	1.22587553976725e-05	0.000393465125515919	0.0301631610722653	0.968134184486626	0.0012969305601951	8:118935412	rs4319131	chr8.2		8	118935412	8:119847299	2.25019e-07	8:118935412	4.8990030710029e-09	5998	6388	0.979392483907314	0.999898959235088	118832961	120832750	ENSG00000064313	ENSG00000064313	protein_coding	119832841	-1	897429	-14458	897429	7	0	7	118832961	120832750	1999789	154957
ASTCO_Ferreira_30929738_1	Asthma CO (Ferreira, EUR)	IMD	Naive_CD4_BP	CD4_naive_BP	CD4	Sorted cell	ENSG00000182197	EXT1	5340	0.000159505108473886	0.000241041143273185	0.392352120423417	0.592886480681492	0.0143608526433446	8:118935412	rs4319131	chr8.2		8	118935412	8:117857912	3.33924e-07	8:118935412	4.8990030710029e-09	5584	5857	0.97617375078312	0.999965534688462	117113283	119111583	ENSG00000182197	ENSG00000182197	protein_coding	118111826	-1	-823586	253914	-823586	3	0	3	117113283	119111583	1998300	154955
ASTCO_Ferreira_30929738_1	Asthma CO (Ferreira, EUR)	IMD	Naive_CD4_BP	CD4_naive_BP	CD4	Sorted cell	ENSG00000136982	DSCC1	5749	3.28795925907974e-19	0.000406254453798268	8.09002839955585e-16	0.999589649007825	4.09653837319912e-06	8:119858354	rs28700049	chr8.2		8	119858354	8:119859462	1.51622e-22	8:118935412	4.8990030710029e-09	6024	6417	1	0.999898902702268	118856420	120855673	ENSG00000136982	ENSG00000136982	protein_coding	119855894	-1	-2460	-3568	920482	0	0	8	118856420	120855673	1999253	154958
ASTCO_Ferreira_30929738_1	Asthma CO (Ferreira, EUR)	IMD	Naive_CD4_BP	CD4_naive_BP	CD4	Sorted cell	ENSG00000155792	DEPTOR	5749	4.17914201343708e-48	0.000406257212481281	1.0282729085832e-44	0.999591021058819	2.72172870183883e-06	8:119875326	rs10110223	chr8.2		8	119875326	8:119874305	7.21073e-36	8:118935412	4.8990030710029e-09	6025	6420	0.999999999999994	0.999898904233041	118873852	120873261	ENSG00000155792	ENSG00000155792	protein_coding	119873722	1	1604	583	-938310	1	0	9	118873852	120873261	1999409	154959
ASTCO_Ferreira_30929738_1	Asthma CO (Ferreira, EUR)	IMD	Naive_CD4_BP	CD4_naive_BP	CD4	Sorted cell	ENSG00000249859	PVT1	6561	1.40932599639495e-12	3.81170994019575e-08	3.69663129935439e-05	0.999802869715079	0.000160125853418397	8:127765473	rs13277355	chr8.3		8	127765473	8:128000388	2.79338e-11	8:127765473	4.65995500176641e-14	6941	7161	0.999998053950028	0.999998971171561	126794826	128793728	ENSG00000249859	ENSG00000249859	lncRNA	127794541	1	-29068	205847	-29068	0	1	0	126794826	128793728	1998902	154960
ASTCO_Ferreira_30929738_1	Asthma CO (Ferreira, EUR)	IMD	Naive_CD4_BP	CD4_naive_BP	CD4	Sorted cell	ENSG00000099219	ERMP1	5978	1.06102594643583e-66	5.07180607940322e-59	2.09200806300788e-08	0.999999976221574	2.85835573691975e-09	9:6213468	rs7848215	chr9.1		9	6213468	9:5841438	4.93253e-15	9:6213468	1.66760519680795e-65	6361	6554	0.999999610483879	1.00000000000001	4879855	6879031	ENSG00000099219	ENSG00000099219	protein_coding	5833117	-1	-380351	-8321	-380351	3	0	3	4879855	6879031	1999176	154969
ASTCO_Ferreira_30929738_1	Asthma CO (Ferreira, EUR)	IMD	Naive_CD4_BP	CD4_naive_BP	CD4	Sorted cell	ENSG00000107014	RLN2	6164	1.52821437568297e-60	4.91263120710216e-59	0.0301315609356466	0.968613208160788	0.00125523090356648	9:6213468	rs7848215	chr9.1		9	6213468	9:5332477	1.4081e-08	9:6213468	1.66760519680795e-65	6572	6750	0.985613216815406	1.00000000000001	4304742	6304510	ENSG00000107014	ENSG00000107014	protein_coding	5304716	-1	-908752	-27761	-908752	13	0	13	4304742	6304510	1999768	154963
ASTCO_Ferreira_30929738_1	Asthma CO (Ferreira, EUR)	IMD	Naive_CD4_BP	CD4_naive_BP	CD4	Sorted cell	ENSG00000107018	RLN1	6061	1.67072091500746e-60	4.894949750796e-59	0.0329413398133418	0.965125627806924	0.00193303237974034	9:6213468	rs7848215	chr9.1		9	6213468	9:5332829	8.29925e-09	9:6213468	1.66760519680795e-65	6463	6626	0.994370413549017	1.00000000000001	4340081	6339711	ENSG00000107018	ENSG00000107018	protein_coding	5339876	-1	-873592	7047	-873592	12	0	12	4340081	6339711	1999630	154964
ASTCO_Ferreira_30929738_1	Asthma CO (Ferreira, EUR)	IMD	Naive_CD4_BP	CD4_naive_BP	CD4	Sorted cell	ENSG00000107020	PLGRKT	5938	1.28972864211041e-66	5.0718060656087e-59	2.54293754780517e-08	0.999999973505311	1.06530402528396e-09	9:6213468	rs7848215	chr9.1		9	6213468	9:5383460	1.52739e-14	9:6213468	1.66760519680795e-65	6331	6493	0.99999999849899	1.00000000000001	4438021	6437689	ENSG00000107020	ENSG00000107020	protein_coding	5437925	-1	-775543	54465	-775543	10	0	10	4438021	6437689	1999668	154965
ASTCO_Ferreira_30929738_1	Asthma CO (Ferreira, EUR)	IMD	Naive_CD4_BP	CD4_naive_BP	CD4	Sorted cell	ENSG00000107036	RIC1	5809	1.10315848341145e-60	4.95770164544705e-59	0.0217508011922297	0.977500688586059	0.000748510221706275	9:6213468	rs7848215	chr9.1		9	6213468	9:5625118	2.89718e-08	9:6213468	1.66760519680795e-65	6184	6348	0.996413420305523	1.00000000000001	4629049	6628916	ENSG00000107036	ENSG00000107036	protein_coding	5629107	1	584361	-3989	584361	6	0	6	4629049	6628916	1999867	154967
ASTCO_Ferreira_30929738_1	Asthma CO (Ferreira, EUR)	IMD	Naive_CD4_BP	CD4_naive_BP	CD4	Sorted cell	ENSG00000197646	PDCD1LG2	5823	1.91069426512111e-59	3.07192893299761e-59	0.376728563707942	0.605652126369277	0.0176193099227678	9:6213468	rs7848215	chr9.1		9	6213468	9:5510644	2.22251e-07	9:6213468	1.66760519680795e-65	6207	6369	0.980870691854909	1.00000000000001	4510565	6510453	ENSG00000197646	ENSG00000197646	protein_coding	5510531	1	702937	113	702937	8	0	8	4510565	6510453	1999888	154966
ASTCO_Ferreira_30929738_1	Asthma CO (Ferreira, EUR)	IMD	Naive_CD4_BP	CD4_naive_BP	CD4	Sorted cell	ENSG00000286162		5804	7.91021500774419e-64	5.07172444293118e-59	1.55964457155032e-05	0.999983879044294	5.2450998329964e-07	9:6213468	rs7848215	chr9.1		9	6213468	9:5601234	8.97891e-15	9:6213468	1.66760519680795e-65	6179	6343	0.999999357315714	1.00000000000001	4629997	6629695	ENSG00000286162	ENSG00000286162	lncRNA	5629748	-1	-583720	28514	-583720	5	1	5	4629997	6629695	1999698	154968
ASTCO_Ferreira_30929738_1	Asthma CO (Ferreira, EUR)	IMD	Naive_CD4_BP	CD4_naive_BP	CD4	Sorted cell	ENSG00000285688		8144	3.29171915239767e-128	5.07180620088167e-59	6.49023054513685e-70	1	1.65572572858877e-61	9:7177908	rs2820931	chr9.1		9	7177908	9:7177908	5.47667e-44	9:6213468	1.66760519680795e-65	8525	8887	1	1.00000000000001	6177677	8177453	ENSG00000285688	ENSG00000285688	lncRNA	7177577	1	331	331	-964109	0	0	13	6177677	8177453	1999776	154970
ASTCO_Ferreira_30929738_1	Asthma CO (Ferreira, EUR)	IMD	Naive_CD4_BP	CD4_naive_BP	CD4	Sorted cell	ENSG00000057608	GDI2	8528	2.58232421870133e-44	9.12592062148605e-10	2.82965886231331e-35	0.999999999083869	3.53389054390855e-12	10:5813440	rs3736461	chr10.1		10	5813440	10:5813440	3.57508e-33	10:6589261	1.32853662550576e-15	9153	9410	0.999999676266506	0.999982380728854	4842255	6842087	ENSG00000057608	ENSG00000057608	protein_coding	5813434	-1	-6	-6	-775827	0	0	20	4842255	6842087	1999832	154520
ASTCO_Ferreira_30929738_1	Asthma CO (Ferreira, EUR)	IMD	Naive_CD4_BP	CD4_naive_BP	CD4	Sorted cell	ENSG00000057608	GDI2	8528	2.58232421870133e-44	9.12592062148605e-10	2.82965886231331e-35	0.999999999083869	3.53389054390855e-12	10:5813440	rs3736461	chr10.2		10	5813440	10:5813440	3.57508e-33	10:6589261	1.32853662550576e-15	9153	9410	0.999999676266506	0.999982380728854	4842255	6842087	ENSG00000057608	ENSG00000057608	protein_coding	5813434	-1	-6	-6	-775827	0	0	20	4842255	6842087	1999832	154520
ASTCO_Ferreira_30929738_1	Asthma CO (Ferreira, EUR)	IMD	Naive_CD4_BP	CD4_naive_BP	CD4	Sorted cell	ENSG00000170525	PFKFB3	8006	6.81822698162646e-22	9.12592062163182e-10	7.47127578444729e-13	0.999999999045436	4.12232493351835e-11	10:6163912	rs611835	chr10.1		10	6163912	10:6163864	3.18255e-19	10:6589261	1.32853662550576e-15	8555	8880	0.99999999999996	0.999982380728787	5145166	7144756	ENSG00000170525	ENSG00000170525	protein_coding	6202932	1	-39020	-39068	386329	0	0	7	5145166	7144756	1999590	154522
ASTCO_Ferreira_30929738_1	Asthma CO (Ferreira, EUR)	IMD	Naive_CD4_BP	CD4_naive_BP	CD4	Sorted cell	ENSG00000170525	PFKFB3	8006	6.81822698162646e-22	9.12592062163182e-10	7.47127578444729e-13	0.999999999045436	4.12232493351835e-11	10:6163912	rs611835	chr10.2		10	6163912	10:6163864	3.18255e-19	10:6589261	1.32853662550576e-15	8555	8880	0.99999999999996	0.999982380728787	5145166	7144756	ENSG00000170525	ENSG00000170525	protein_coding	6202932	1	-39020	-39068	386329	0	0	7	5145166	7144756	1999590	154522
ASTCO_Ferreira_30929738_1	Asthma CO (Ferreira, EUR)	IMD	Naive_CD4_BP	CD4_naive_BP	CD4	Sorted cell	ENSG00000065675	PRKCQ	7780	3.0425532456825e-19	9.32706990933046e-12	3.33396855928038e-10	0.00823688910673081	0.991763110550547	10:6589261	rs10737105	chr10.1	H3	10	6589261	10:6586262	2.89272e-15	10:6589261	1.32853662550576e-15	8279	8555	0.999999998342797	0.999982380732125	5580302	7580254	ENSG00000065675	ENSG00000065675	protein_coding	6580276	-1	-8985	-5986	-8985	1	1	1	5580302	7580254	1999952	154524
ASTCO_Ferreira_30929738_1	Asthma CO (Ferreira, EUR)	IMD	Naive_CD4_BP	CD4_naive_BP	CD4	Sorted cell	ENSG00000065675	PRKCQ	7780	3.0425532456825e-19	9.32706990933046e-12	3.33396855928038e-10	0.00823688910673081	0.991763110550547	10:6589261	rs10737105	chr10.2		10	6589261	10:6586262	2.89272e-15	10:6589261	1.32853662550576e-15	8279	8555	0.999999998342797	0.999982380732125	5580302	7580254	ENSG00000065675	ENSG00000065675	protein_coding	6580276	-1	-8985	-5986	-8985	1	1	1	5580302	7580254	1999952	154524
ASTCO_Ferreira_30929738_1	Asthma CO (Ferreira, EUR)	IMD	Naive_CD4_BP	CD4_naive_BP	CD4	Sorted cell	ENSG00000108021	TASOR2	8356	3.53178691869166e-12	9.08942501365635e-10	0.00387006096349151	0.996000625226112	0.000129312897921734	10:6589261	rs10737105	chr10.1		10	6589261	10:5684858	5.56646e-12	10:6589261	1.32853662550576e-15	8911	9256	0.999757749954126	0.999982380752313	4684915	6684831	ENSG00000108021	ENSG00000108021	protein_coding	5684838	1	904423	20	904423	23	0	23	4684915	6684831	1999916	154519
ASTCO_Ferreira_30929738_1	Asthma CO (Ferreira, EUR)	IMD	Naive_CD4_BP	CD4_naive_BP	CD4	Sorted cell	ENSG00000108021	TASOR2	8356	3.53178691869166e-12	9.08942501365635e-10	0.00387006096349151	0.996000625226112	0.000129312897921734	10:6589261	rs10737105	chr10.2		10	6589261	10:5684858	5.56646e-12	10:6589261	1.32853662550576e-15	8911	9256	0.999757749954126	0.999982380752313	4684915	6684831	ENSG00000108021	ENSG00000108021	protein_coding	5684838	1	904423	20	904423	23	0	23	4684915	6684831	1999916	154519
ASTCO_Ferreira_30929738_1	Asthma CO (Ferreira, EUR)	IMD	Naive_CD4_BP	CD4_naive_BP	CD4	Sorted cell	ENSG00000134470	IL15RA	8462	5.7823593782536e-13	9.1199422112703e-10	0.000633619293093473	0.999344853892959	2.15259013765144e-05	10:6589261	rs10737105	chr10.1		10	6589261	10:5975875	1.81741e-10	10:6589261	1.32853662550576e-15	9043	9352	0.999964270599327	0.999982380728752	4978213	6977855	ENSG00000134470	ENSG00000134470	protein_coding	5977543	-1	-611718	1668	-611718	14	0	14	4978213	6977855	1999642	154521
ASTCO_Ferreira_30929738_1	Asthma CO (Ferreira, EUR)	IMD	Naive_CD4_BP	CD4_naive_BP	CD4	Sorted cell	ENSG00000134470	IL15RA	8462	5.7823593782536e-13	9.1199422112703e-10	0.000633619293093473	0.999344853892959	2.15259013765144e-05	10:6589261	rs10737105	chr10.2		10	6589261	10:5975875	1.81741e-10	10:6589261	1.32853662550576e-15	9043	9352	0.999964270599327	0.999982380728752	4978213	6977855	ENSG00000134470	ENSG00000134470	protein_coding	5977543	-1	-611718	1668	-611718	14	0	14	4978213	6977855	1999642	154521
ASTCO_Ferreira_30929738_1	Asthma CO (Ferreira, EUR)	IMD	Naive_CD4_BP	CD4_naive_BP	CD4	Sorted cell	ENSG00000196372	ASB13	8278	3.48197416373655e-10	5.53308397860452e-10	0.381547714774664	0.606279851667662	0.0121724326561684	10:6589261	rs10737105	chr10.1		10	6589261	10:5736884	4.58527e-08	10:6589261	1.32853662550576e-15	8826	9175	0.960620109870172	0.999982380758107	4668376	6666140	ENSG00000196372	ENSG00000196372	protein_coding	5666595	-1	-922666	-70289	-922666	24	1	24	4668376	6666140	1997764	154518
ASTCO_Ferreira_30929738_1	Asthma CO (Ferreira, EUR)	IMD	Naive_CD4_BP	CD4_naive_BP	CD4	Sorted cell	ENSG00000196372	ASB13	8278	3.48197416373655e-10	5.53308397860452e-10	0.381547714774664	0.606279851667662	0.0121724326561684	10:6589261	rs10737105	chr10.2		10	6589261	10:5736884	4.58527e-08	10:6589261	1.32853662550576e-15	8826	9175	0.960620109870172	0.999982380758107	4668376	6666140	ENSG00000196372	ENSG00000196372	protein_coding	5666595	-1	-922666	-70289	-922666	24	1	24	4668376	6666140	1997764	154518
ASTCO_Ferreira_30929738_1	Asthma CO (Ferreira, EUR)	IMD	Naive_CD4_BP	CD4_naive_BP	CD4	Sorted cell	ENSG00000215244	LINC02649	7805	1.32854102526941e-10	7.75508203123506e-10	0.145578849417043	0.849776979277887	0.00464417039670567	10:6589261	rs10737105	chr10.1		10	6589261	10:6163959	3.60105e-08	10:6589261	1.32853662550576e-15	8324	8630	0.99110723033293	0.999982380730199	5271529	7271170	ENSG00000215244	ENSG00000215244	lncRNA	6271198	1	318063	-107239	318063	4	3	4	5271529	7271170	1999641	154523
ASTCO_Ferreira_30929738_1	Asthma CO (Ferreira, EUR)	IMD	Naive_CD4_BP	CD4_naive_BP	CD4	Sorted cell	ENSG00000215244	LINC02649	7805	1.32854102526941e-10	7.75508203123506e-10	0.145578849417043	0.849776979277887	0.00464417039670567	10:6589261	rs10737105	chr10.2		10	6589261	10:6163959	3.60105e-08	10:6589261	1.32853662550576e-15	8324	8630	0.99110723033293	0.999982380730199	5271529	7271170	ENSG00000215244	ENSG00000215244	lncRNA	6271198	1	318063	-107239	318063	4	3	4	5271529	7271170	1999641	154523
ASTCO_Ferreira_30929738_1	Asthma CO (Ferreira, EUR)	IMD	Naive_CD4_BP	CD4_naive_BP	CD4	Sorted cell	ENSG00000225948	LINC02648	7716	4.4917553453342e-19	9.12591924625152e-10	4.92197499265254e-10	0.999999840763719	1.57831492773158e-07	10:6589261	rs10737105	chr10.1		10	6589261	10:6617248	7.60786e-17	10:6589261	1.32853662550576e-15	8216	8463	0.999999995720254	0.999982380750074	5619001	7618527	ENSG00000225948	ENSG00000225948	lncRNA	6618716	1	-29455	-1468	-29455	0	0	0	5619001	7618527	1999526	154526
ASTCO_Ferreira_30929738_1	Asthma CO (Ferreira, EUR)	IMD	Naive_CD4_BP	CD4_naive_BP	CD4	Sorted cell	ENSG00000225948	LINC02648	7716	4.4917553453342e-19	9.12591924625152e-10	4.92197499265254e-10	0.999999840763719	1.57831492773158e-07	10:6589261	rs10737105	chr10.2		10	6589261	10:6617248	7.60786e-17	10:6589261	1.32853662550576e-15	8216	8463	0.999999995720254	0.999982380750074	5619001	7618527	ENSG00000225948	ENSG00000225948	lncRNA	6618716	1	-29455	-1468	-29455	0	0	0	5619001	7618527	1999526	154526
ASTCO_Ferreira_30929738_1	Asthma CO (Ferreira, EUR)	IMD	Naive_CD4_BP	CD4_naive_BP	CD4	Sorted cell	ENSG00000237943	PRKCQ-AS1	7779	5.01645689817489e-10	3.93585794868137e-10	0.549693242056912	0.431245262875743	0.0190614941721143	10:6589261	rs10737105	chr10.1		10	6589261	10:6583918	1.17604e-10	10:6589261	1.32853662550576e-15	8278	8554	0.9509532403001	0.999982380732125	5580463	7580254	ENSG00000237943	ENSG00000237943	lncRNA	6580506	1	8755	3412	8755	0	0	0	5580463	7580254	1999791	154525
ASTCO_Ferreira_30929738_1	Asthma CO (Ferreira, EUR)	IMD	Naive_CD4_BP	CD4_naive_BP	CD4	Sorted cell	ENSG00000237943	PRKCQ-AS1	7779	5.01645689817489e-10	3.93585794868137e-10	0.549693242056912	0.431245262875743	0.0190614941721143	10:6589261	rs10737105	chr10.2		10	6589261	10:6583918	1.17604e-10	10:6589261	1.32853662550576e-15	8278	8554	0.9509532403001	0.999982380732125	5580463	7580254	ENSG00000237943	ENSG00000237943	lncRNA	6580506	1	8755	3412	8755	0	0	0	5580463	7580254	1999791	154525
ASTCO_Ferreira_30929738_1	Asthma CO (Ferreira, EUR)	IMD	Naive_CD4_BP	CD4_naive_BP	CD4	Sorted cell	ENSG00000182010	RTKN2	5525	5.78025500442933e-08	0.00564017014489469	1.0188935520547e-05	0.994200301361742	0.000149281755293277	10:62184429	rs7903510	chr10.4		10	62184429	10:62184429	2.03231e-12	10:62631615	6.98633773862098e-09	5800	6032	0.999942437840191	0.99899750411181	61269241	63268497	ENSG00000182010	ENSG00000182010	protein_coding	62268844	-1	84415	84415	-362771	0	0	5	61269241	63268497	1999256	154529
ASTCO_Ferreira_30929738_1	Asthma CO (Ferreira, EUR)	IMD	Naive_CD4_BP	CD4_naive_BP	CD4	Sorted cell	ENSG00000150347	ARID5B	5251	0.000413802335720909	0.00520944476508967	0.072936902286097	0.918211569283455	0.00322828132963794	10:62631615	rs10995245	chr10.4		10	62631615	10:62183533	2.99684e-09	10:62631615	6.98633773862098e-09	5523	5755	0.997437082268958	0.998993238388171	60902203	62901677	ENSG00000150347	ENSG00000150347	protein_coding	61901699	1	729916	281834	729916	6	0	6	60902203	62901677	1999474	154528
ASTCO_Ferreira_30929738_1	Asthma CO (Ferreira, EUR)	IMD	Naive_CD4_BP	CD4_naive_BP	CD4	Sorted cell	ENSG00000133789	SWAP70	5687	6.98015002084377e-08	0.00140859074156746	4.94815552291085e-05	0.998535267090984	6.5908107174908e-06	11:9728948	rs369737	chr11.1		11	9728948	11:9728948	3.18313e-11	11:10642486	7.9555196531097e-09	6068	6313	0.957705664792172	0.99990792714254	8664138	10664037	ENSG00000133789	ENSG00000133789	protein_coding	9664077	1	64871	64871	978409	1	1	15	8664138	10664037	1999899	154539
ASTCO_Ferreira_30929738_1	Asthma CO (Ferreira, EUR)	IMD	Naive_CD4_BP	CD4_naive_BP	CD4	Sorted cell	ENSG00000247271	ZBED5-AS1	7229	0.000227470704713903	0.00114205192791606	0.164282400449131	0.824786129121856	0.00956194779638383	11:10642486	rs2052690	chr11.1		11	10642486	11:10858824	1.37678e-08	11:10642486	7.9555196531097e-09	7587	7861	0.993257582430414	0.999922750957993	9858291	11857743	ENSG00000247271	ENSG00000247271	lncRNA	10898916	1	-256430	-40092	-256430	5	0	5	9858291	11857743	1999452	154540
ASTCO_Ferreira_30929738_1	Asthma CO (Ferreira, EUR)	IMD	Naive_CD4_BP	CD4_naive_BP	CD4	Sorted cell	ENSG00000254614	CAPN1-AS1	3481	6.36934674466513e-47	5.98931104668839e-15	1.06345232281546e-32	1	1.96624943268702e-17	11:65186582	rs3825072	chr11.3		11	65186582	11:65186582	1.65831e-30	11:65784486	2.62133390591273e-21	3696	3906	1	0.999999999999412	64182431	66181650	ENSG00000254614	ENSG00000254614	lncRNA	65180884	-1	-5698	-5698	-603602	1	1	39	64182431	66181650	1999219	154542
ASTCO_Ferreira_30929738_1	Asthma CO (Ferreira, EUR)	IMD	Naive_CD4_BP	CD4_naive_BP	CD4	Sorted cell	ENSG00000173327	MAP3K11	3467	1.86656719621331e-59	5.98931104668839e-15	3.11649734278765e-45	1	2.93781658234252e-15	11:65613445	rs2004649	chr11.3		11	65613445	11:65613445	4.58498e-36	11:65784486	2.62133390591273e-21	3682	3835	0.999999999999993	0.999999999999414	64615830	66614197	ENSG00000173327	ENSG00000173327	protein_coding	65614221	-1	776	776	-170265	0	0	10	64615830	66614197	1998367	154546
ASTCO_Ferreira_30929738_1	Asthma CO (Ferreira, EUR)	IMD	Naive_CD4_BP	CD4_naive_BP	CD4	Sorted cell	ENSG00000133895	MEN1	3454	9.39708195226946e-16	5.02016045074073e-15	0.156897544280217	0.838176780003483	0.00492567571629327	11:65784486	rs479844	chr11.3		11	65784486	11:64794436	3.08343e-08	11:65784486	2.62133390591273e-21	3676	3861	0.995937182561912	1	63811397	65811288	ENSG00000133895	ENSG00000133895	protein_coding	64810551	-1	-973935	16115	-973935	66	1	66	63811397	65811288	1999891	154541
ASTCO_Ferreira_30929738_1	Asthma CO (Ferreira, EUR)	IMD	Naive_CD4_BP	CD4_naive_BP	CD4	Sorted cell	ENSG00000168056	LTBP3	3462	8.12999302566017e-16	5.14793737143986e-15	0.135741706554969	0.859511297516576	0.00474699592844736	11:65784486	rs479844	chr11.3		11	65784486	11:65472742	1.24689e-07	11:65784486	2.62133390591273e-21	3688	3845	0.965309557314952	0.999999999999414	64559323	66558891	ENSG00000168056	ENSG00000168056	protein_coding	65558359	-1	-226127	85617	-226127	17	5	17	64559323	66558891	1999568	154543
ASTCO_Ferreira_30929738_1	Asthma CO (Ferreira, EUR)	IMD	Naive_CD4_BP	CD4_naive_BP	CD4	Sorted cell	ENSG00000172803	SNX32	3383	2.42330465781873e-15	3.46684443024881e-15	0.404604910135466	0.578805422170487	0.016589667694039	11:65784486	rs479844	chr11.3		11	65784486	11:65828226	5.80243e-07	11:65784486	2.62133390591273e-21	3589	3733	0.966493017715703	0.999999999999414	64834461	66832389	ENSG00000172803	ENSG00000172803	protein_coding	65833963	1	-49477	-5737	-49477	2	0	2	64834461	66832389	1997928	154550
ASTCO_Ferreira_30929738_1	Asthma CO (Ferreira, EUR)	IMD	Naive_CD4_BP	CD4_naive_BP	CD4	Sorted cell	ENSG00000172922	RNASEH2C	3431	2.12261730368961e-21	5.98930881910886e-15	3.54400913083856e-07	0.99999962803904	1.75600427710247e-08	11:65784486	rs479844	chr11.3		11	65784486	11:65615093	2.74123e-13	11:65784486	2.62133390591273e-21	3651	3797	0.903291878314279	0.999999999999414	64720819	66718672	ENSG00000172922	ENSG00000172922	protein_coding	65720798	-1	-63688	105705	-63688	3	6	3	64720819	66718672	1997853	154549
ASTCO_Ferreira_30929738_1	Asthma CO (Ferreira, EUR)	IMD	Naive_CD4_BP	CD4_naive_BP	CD4	Sorted cell	ENSG00000173442	EHBP1L1	3492	1.12819664521238e-15	4.82769119663335e-15	0.188368350953518	0.806039990013901	0.00559165903257257	11:65784486	rs479844	chr11.3		11	65784486	11:65581592	9.65719e-08	11:65784486	2.62133390591273e-21	3718	3871	0.995021864800553	0.999999999999414	64576638	66575220	ENSG00000173442	ENSG00000173442	protein_coding	65576053	1	208433	5539	208433	12	0	12	64576071	66575220	1999149	154544
ASTCO_Ferreira_30929738_1	Asthma CO (Ferreira, EUR)	IMD	Naive_CD4_BP	CD4_naive_BP	CD4	Sorted cell	ENSG00000173715	TOP6BL	3318	3.9767367619064e-16	5.56666839110513e-15	0.0663972321767007	0.929425489683695	0.00417727813959983	11:65784486	rs479844	chr11.3		11	65784486	11:66561406	3.13279e-08	11:65784486	2.62133390591273e-21	3642	3767	0.99747283841884	0.999999999999417	65744494	67744390	ENSG00000173715	ENSG00000173715	protein_coding	66744769	1	-960283	-183363	-960283	60	9	60	65744494	67744390	1999896	154559
ASTCO_Ferreira_30929738_1	Asthma CO (Ferreira, EUR)	IMD	Naive_CD4_BP	CD4_naive_BP	CD4	Sorted cell	ENSG00000174080	CTSF	3009	7.15041485323758e-29	5.98931104668834e-15	1.19386266592234e-14	0.999999999999986	4.58038254363117e-16	11:65784486	rs479844	chr11.3		11	65784486	11:66568361	7.96881e-21	11:65784486	2.62133390591273e-21	3279	3401	0.999999818016597	0.999999999999414	65569012	67568765	ENSG00000174080	ENSG00000174080	protein_coding	66568606	-1	784120	245	784120	51	0	51	65569012	67568765	1999753	154557
ASTCO_Ferreira_30929738_1	Asthma CO (Ferreira, EUR)	IMD	Naive_CD4_BP	CD4_naive_BP	CD4	Sorted cell	ENSG00000174807	CD248	3025	7.39885722360399e-21	5.98930342359772e-15	1.23534362565706e-06	0.999998727142391	3.75139802659899e-08	11:65784486	rs479844	chr11.3		11	65784486	11:66311890	1.18031e-12	11:65784486	2.62133390591273e-21	3266	3424	0.999904399072089	0.999999999999414	65318074	67316272	ENSG00000174807	ENSG00000174807	protein_coding	66317044	-1	532558	5154	532558	35	3	35	65318074	67316750	1998676	154556
ASTCO_Ferreira_30929738_1	Asthma CO (Ferreira, EUR)	IMD	Naive_CD4_BP	CD4_naive_BP	CD4	Sorted cell	ENSG00000175334	BANF1	3296	2.72666333181223e-19	5.98899399026253e-15	4.55254921735922e-05	0.999947048102599	7.42640522097842e-06	11:65784486	rs479844	chr11.3		11	65784486	11:65944046	1.46075e-10	11:65784486	2.62133390591273e-21	3495	3640	0.973831932348508	0.999999999999414	65002259	67000942	ENSG00000175334	ENSG00000175334	protein_coding	66002503	1	-218017	-58457	-218017	15	3	15	65002259	67000942	1998683	154553
ASTCO_Ferreira_30929738_1	Asthma CO (Ferreira, EUR)	IMD	Naive_CD4_BP	CD4_naive_BP	CD4	Sorted cell	ENSG00000175376	EIF1AD	3296	7.09537440046011e-17	5.91583132160859e-15	0.0118467288560397	0.98773067777023	0.000422593373723872	11:65784486	rs479844	chr11.3		11	65784486	11:65975367	5.98375e-08	11:65784486	2.62133390591273e-21	3495	3640	0.978360730523148	0.999999999999414	65002259	67000942	ENSG00000175376	ENSG00000175376	protein_coding	66002157	-1	217671	26790	217671	14	0	14	65002259	67000942	1998683	154554
ASTCO_Ferreira_30929738_1	Asthma CO (Ferreira, EUR)	IMD	Naive_CD4_BP	CD4_naive_BP	CD4	Sorted cell	ENSG00000213445	SIPA1	3472	3.0753470652754e-15	2.79605548882249e-15	0.513472591639033	0.466801469728982	0.0197259386319791	11:65784486	rs479844	chr11.3		11	65784486	11:65710245	4.21985e-07	11:65784486	2.62133390591273e-21	3690	3837	0.983445894315236	0.999999999999414	64639913	66636327	ENSG00000213445	ENSG00000213445	protein_coding	65638101	1	146385	72144	146385	8	3	8	64639913	66636327	1996414	154547
ASTCO_Ferreira_30929738_1	Asthma CO (Ferreira, EUR)	IMD	Naive_CD4_BP	CD4_naive_BP	CD4	Sorted cell	ENSG00000255320	RP11-755F10.1	3024	1.03269932987739e-28	5.9893110466883e-15	1.72423726506639e-14	0.999999999999972	1.11773357088619e-15	11:65784486	rs479844	chr11.3		11	65784486	11:66042738	7.38257e-23	11:65784486	2.62133390591273e-21	3254	3423	0.96502479606289	0.999999999999414	65257635	67257063	ENSG00000255320	ENSG00000255320	lncRNA	66258438	-1	473952	215700	473952	23	5	23	65257635	67257063	1999428	154555
ASTCO_Ferreira_30929738_1	Asthma CO (Ferreira, EUR)	IMD	Naive_CD4_BP	CD4_naive_BP	CD4	Sorted cell	ENSG00000285533	RELA-DT	3459	2.21335286293794e-20	5.98928825347989e-15	3.69550495154486e-06	0.999996194131443	1.10363602468043e-07	11:65784486	rs479844	chr11.3		11	65784486	11:65687324	6.65707e-12	11:65784486	2.62133390591273e-21	3679	3824	0.999649794384302	0.999999999999414	64664285	66660031	ENSG00000285533	ENSG00000285533	lncRNA	65663304	1	121182	24020	121182	5	0	5	64664285	66660031	1995746	154548
ASTCO_Ferreira_30929738_1	Asthma CO (Ferreira, EUR)	IMD	Naive_CD4_BP	CD4_naive_BP	CD4	Sorted cell	ENSG00000289339		3492	2.03478658481062e-23	5.98931102565895e-15	3.39736335105802e-09	0.999999996488604	1.14026468294661e-10	11:65784486	rs479844	chr11.3		11	65784486	11:65569780	1.48362e-17	11:65784486	2.62133390591273e-21	3718	3871	0.999996493601508	0.999999999999414	64576638	66575220	ENSG00000289339	ENSG00000289339	lncRNA	65575964	-1	-208522	6184	-208522	13	3	13	64576071	66575220	1999149	154545
ASTCO_Ferreira_30929738_1	Asthma CO (Ferreira, EUR)	IMD	Naive_CD4_BP	CD4_naive_BP	CD4	Sorted cell	ENSG00000172638	EFEMP2	3342	2.64315501281905e-30	5.9893110466826e-15	4.41312029416219e-16	0.999999999999019	9.76681567061182e-13	11:65871248	rs633800	chr11.3		11	65871248	11:65873091	2.69543e-20	11:65784486	2.62133390591273e-21	3547	3687	0.999998342189325	0.999999999999414	64873878	66873185	ENSG00000172638	ENSG00000172638	protein_coding	65872800	-1	1552	-291	88314	0	0	5	64873878	66873185	1999307	154551
ASTCO_Ferreira_30929738_1	Asthma CO (Ferreira, EUR)	IMD	Naive_CD4_BP	CD4_naive_BP	CD4	Sorted cell	ENSG00000172543	CTSW	3361	9.95874851052986e-68	5.98931104668847e-15	1.66275360102332e-53	1	5.71055388315879e-17	11:65878360	rs1151519	chr11.3		11	65878360	11:65888811	2.67742e-39	11:65784486	2.62133390591273e-21	3566	3706	1	0.999999999999414	64880577	66879717	ENSG00000172543	ENSG00000172543	protein_coding	65879837	1	-1477	8974	-95351	0	1	6	64880577	66879717	1999140	154552
ASTCO_Ferreira_30929738_1	Asthma CO (Ferreira, EUR)	IMD	Naive_CD4_BP	CD4_naive_BP	CD4	Sorted cell	ENSG00000173992	CCS	3059	6.60361103749951e-36	5.98931104668847e-15	1.10256605242614e-21	1	3.90943859306626e-17	11:66654505	rs34900764	chr11.3		11	66654505	11:66654505	2.74418e-24	11:65784486	2.62133390591273e-21	3333	3458	0.999999999999998	0.999999999999414	65594294	67592793	ENSG00000173992	ENSG00000173992	protein_coding	66593185	1	61320	61320	-808699	4	4	53	65594294	67592793	1998499	154558
ASTCO_Ferreira_30929738_1	Asthma CO (Ferreira, EUR)	IMD	Naive_CD4_BP	CD4_naive_BP	CD4	Sorted cell	ENSG00000078124	ACER3	5041	1.94478106782111e-70	3.85165617261079e-56	5.04920735565779e-15	1	1.57282272903762e-16	11:76588605	rs11236797	chr11.4		11	76588605	11:76887152	1.97698e-20	11:76588605	1.2706006802478e-62	5320	5529	0.977621235536518	1.00000000000001	75861849	77858738	ENSG00000078124	ENSG00000078124	protein_coding	76860918	1	-272313	26234	-272313	7	0	7	75861849	77858738	1996889	154565
ASTCO_Ferreira_30929738_1	Asthma CO (Ferreira, EUR)	IMD	Naive_CD4_BP	CD4_naive_BP	CD4	Sorted cell	ENSG00000149260	CAPN5	5392	3.07556350004679e-57	3.52765732393819e-56	0.0798504166056459	0.915872085915672	0.00427749747868015	11:76588605	rs11236797	chr11.4		11	76588605	11:77074406	2.75703e-07	11:76588605	1.2706006802478e-62	5690	5883	0.996770521645587	1.00000000000001	76067063	78066775	ENSG00000149260	ENSG00000149260	protein_coding	77066971	1	-478366	7435	-478366	9	0	9	76067063	78066775	1999712	154566
ASTCO_Ferreira_30929738_1	Asthma CO (Ferreira, EUR)	IMD	Naive_CD4_BP	CD4_naive_BP	CD4	Sorted cell	ENSG00000149269	PAK1	5270	3.55166389791667e-61	3.8516195740567e-56	9.22113433481583e-06	0.999990497406673	2.81458978410354e-07	11:76588605	rs11236797	chr11.4		11	76588605	11:77386748	1.34236e-12	11:76588605	1.2706006802478e-62	5563	5698	0.999978876675595	1.00000000000001	76475059	78474590	ENSG00000149269	ENSG00000149269	protein_coding	77474094	-1	885489	87346	885489	14	1	14	76475059	78474590	1999531	154567
ASTCO_Ferreira_30929738_1	Asthma CO (Ferreira, EUR)	IMD	Naive_CD4_BP	CD4_naive_BP	CD4	Sorted cell	ENSG00000160593	JAML	5428	1.39355807618154e-59	2.61075128122854e-11	5.33776651251618e-49	0.999999999973795	1.0264012304832e-13	11:118246403	rs12280557	chr11.5		11	118246403	11:118240961	2.15184e-38	11:118872577	1.52757444466456e-17	5671	5952	0.999999999999994	0.997288478116299	117225936	119225087	ENSG00000160593	ENSG00000160593	protein_coding	118225011	-1	-21392	-15950	-647566	0	0	25	117225936	119225087	1999151	154571
ASTCO_Ferreira_30929738_1	Asthma CO (Ferreira, EUR)	IMD	Naive_CD4_BP	CD4_naive_BP	CD4	Sorted cell	ENSG00000149573	MPZL2	5365	3.02622918098449e-32	2.61075128122848e-11	1.15914112641219e-21	0.999999999973809	8.03462806645966e-14	11:118263882	rs4936426	chr11.5		11	118263882	11:118263882	3.35922e-24	11:118872577	1.52757444466456e-17	5603	5887	0.999999999127309	0.997288478116297	117265090	119259979	ENSG00000149573	ENSG00000149573	protein_coding	118264297	-1	415	415	-608280	0	0	23	117265090	119259979	1994889	154572
ASTCO_Ferreira_30929738_1	Asthma CO (Ferreira, EUR)	IMD	Naive_CD4_BP	CD4_naive_BP	CD4	Sorted cell	ENSG00000110344	UBE4A	5265	1.11746514914071e-12	2.49361634332807e-11	0.0428024361089604	0.955129491939602	0.0020680719253851	11:118872577	rs12365699	chr11.5		11	118872577	11:118359644	7.2534e-11	11:118872577	1.52757444466456e-17	5514	5793	0.99873960303541	0.997288478116274	117360341	119359254	ENSG00000110344	ENSG00000110344	protein_coding	118359600	1	512977	44	512977	19	0	19	117360341	119359254	1998913	154573
ASTCO_Ferreira_30929738_1	Asthma CO (Ferreira, EUR)	IMD	Naive_CD4_BP	CD4_naive_BP	CD4	Sorted cell	ENSG00000110367	DDX6	4913	3.76067985323132e-14	2.60681734596351e-11	0.00144045887487422	0.998493045827309	6.64952717122325e-05	11:118872577	rs12365699	chr11.5		11	118872577	11:118738889	6.8475e-10	11:118872577	1.52757444466456e-17	5182	5412	0.907116737936125	0.997288478116328	117791423	119791100	ENSG00000110367	ENSG00000110367	protein_coding	118791164	-1	-81413	52275	-81413	0	1	0	117791423	119791100	1999677	154574
ASTCO_Ferreira_30929738_1	Asthma CO (Ferreira, EUR)	IMD	Naive_CD4_BP	CD4_naive_BP	CD4	Sorted cell	ENSG00000160695	VPS11	4965	1.56989266233402e-13	2.59381300729999e-11	0.00601318353678717	0.993511156049162	0.000475660387955273	11:118872577	rs12365699	chr11.5		11	118872577	11:119054629	3.54832e-08	11:118872577	1.52757444466456e-17	5225	5433	0.95972690062598	0.997288478116393	118068698	120067073	ENSG00000160695	ENSG00000160695	protein_coding	119067818	1	-195241	-13189	-195241	16	2	16	118067878	120067073	1999195	154578
ASTCO_Ferreira_30929738_1	Asthma CO (Ferreira, EUR)	IMD	Naive_CD4_BP	CD4_naive_BP	CD4	Sorted cell	ENSG00000172273	HINFP	4994	4.48726967060175e-15	2.61027731897427e-11	0.0001718765668238	0.99981843812625	9.68528081649923e-06	11:118872577	rs12365699	chr11.5		11	118872577	11:119118388	3.36963e-10	11:118872577	1.52757444466456e-17	5265	5473	0.940876461846213	0.997288478116382	118121905	120121441	ENSG00000172273	ENSG00000172273	protein_coding	119121580	1	-249003	-3192	-249003	22	0	22	118121905	120121441	1999536	154579
ASTCO_Ferreira_30929738_1	Asthma CO (Ferreira, EUR)	IMD	Naive_CD4_BP	CD4_naive_BP	CD4	Sorted cell	ENSG00000245869	RP11-158I9.5	4904	6.31076140827846e-12	1.9515137741169e-11	0.241722045814632	0.747469646953504	0.0108083072060393	11:118872577	rs12365699	chr11.5		11	118872577	11:118893342	2.06749e-07	11:118872577	1.52757444466456e-17	5171	5393	0.992335018288394	0.997288478116343	117887943	119887280	ENSG00000245869	ENSG00000245869	lncRNA	118887742	-1	15165	-5600	15165	1	0	1	117887943	119887280	1999337	154576
ASTCO_Ferreira_30929738_1	Asthma CO (Ferreira, EUR)	IMD	Naive_CD4_BP	CD4_naive_BP	CD4	Sorted cell	ENSG00000255121	CENATAC-DT	4970	9.3014199119894e-12	1.62718642175488e-11	0.356273689440528	0.623222661444355	0.0205036490895447	11:118872577	rs12365699	chr11.5		11	118872577	11:118991734	5.27158e-07	11:118872577	1.52757444466456e-17	5231	5447	0.987015263744961	0.997288478116378	117998955	119997462	ENSG00000255121	ENSG00000255121	lncRNA	118998004	-1	125427	6270	125427	5	0	5	117998955	119997462	1998507	154577
ASTCO_Ferreira_30929738_1	Asthma CO (Ferreira, EUR)	IMD	Naive_CD4_BP	CD4_naive_BP	CD4	Sorted cell	ENSG00000278376		4913	3.46819331161773e-15	2.61039101429145e-11	0.000132842731380247	0.999861996063836	5.16117867913682e-06	11:118872577	rs12365699	chr11.5		11	118872577	11:118744951	2.53495e-12	11:118872577	1.52757444466456e-17	5182	5412	0.99999560023059	0.997288478116328	117791423	119791100	ENSG00000278376	ENSG00000278376	lncRNA	118791025	1	81552	-46074	81552	1	0	1	117791423	119791100	1999677	154575
ASTCO_Ferreira_30929738_1	Asthma CO (Ferreira, EUR)	IMD	Naive_CD4_BP	CD4_naive_BP	CD4	Sorted cell	ENSG00000257534		4904	4.55079694214319e-34	0.00684504641051001	6.60237155102614e-32	0.993090537721313	6.4415868182824e-05	12:54182016	rs2233921	chr12.1		12	54182016	12:54182016	1.55038e-29	12:54974507	9.11622968745538e-09	5291	5328	0.999999999999993	0.999698258384998	53165245	55164159	ENSG00000257534	ENSG00000257534	lncRNA	54164452	-1	-17564	-17564	-810055	0	0	18	53165245	55164437	1999192	154580
ASTCO_Ferreira_30929738_1	Asthma CO (Ferreira, EUR)	IMD	Naive_CD4_BP	CD4_naive_BP	CD4	Sorted cell	ENSG00000123360	PDE1B	5365	1.99793107692856e-45	0.00684502899052386	2.8987625395579e-43	0.993132994972474	2.19760370077504e-05	12:54562960	rs1795814	chr12.1		12	54562960	12:54562960	7.89796e-35	12:54974507	9.11622968745538e-09	5793	5842	0.950738869621774	0.999692387721204	53551761	55549242	ENSG00000123360	ENSG00000123360	protein_coding	54549601	1	13359	13359	424906	0	0	2	53550339	55549242	1998903	154581
ASTCO_Ferreira_30929738_1	Asthma CO (Ferreira, EUR)	IMD	Naive_CD4_BP	CD4_naive_BP	CD4	Sorted cell	ENSG00000135426	TESPA1	4993	3.75222685844947e-12	3.54391521747686e-09	0.00105759640813683	0.998881915255122	6.04847890719269e-05	12:55975722	rs773107	chr12.1		12	55975722	12:54948585	8.49819e-11	12:55975722	7.28400549175933e-15	5434	5467	0.999952912151833	0.9999999997864	53985511	55983268	ENSG00000135426	ENSG00000135426	protein_coding	54984762	-1	-990960	36177	-990960	27	0	27	53985511	55984178	1998667	154582
ASTCO_Ferreira_30929738_1	Asthma CO (Ferreira, EUR)	IMD	Naive_CD4_BP	CD4_naive_BP	CD4	Sorted cell	ENSG00000135437	RDH5	4533	1.15059219927049e-15	1.27034831477686e-12	0.000904872693106661	0.999053710077114	4.14172285088207e-05	12:55995509	rs705700	chr12.1		12	55995509	12:55721994	7.37201e-11	12:55995509	1.87960106172475e-18	4982	5052	0.999959245950571	0.999930626253235	54720684	56720329	ENSG00000135437	ENSG00000135437	protein_coding	55720393	1	275116	1601	275116	18	0	18	54720684	56720329	1999645	154584
ASTCO_Ferreira_30929738_1	Asthma CO (Ferreira, EUR)	IMD	Naive_CD4_BP	CD4_naive_BP	CD4	Sorted cell	ENSG00000135437	RDH5	4533	1.15059219927049e-15	1.27034831477686e-12	0.000904872693106661	0.999053710077114	4.14172285088207e-05	12:55995509	rs705700	chr12.2		12	55995509	12:55721994	7.37201e-11	12:55995509	1.87960106172475e-18	4982	5052	0.999959245950571	0.999930626253235	54720684	56720329	ENSG00000135437	ENSG00000135437	protein_coding	55720393	1	275116	1601	275116	18	0	18	54720684	56720329	1999645	154584
ASTCO_Ferreira_30929738_1	Asthma CO (Ferreira, EUR)	IMD	Naive_CD4_BP	CD4_naive_BP	CD4	Sorted cell	ENSG00000258311	RP11-644F5.10	4534	2.96626397709901e-24	1.27155146578241e-12	2.3327911271471e-12	0.999999999996319	7.84690013324306e-14	12:55995509	rs705700	chr12.1		12	55995509	12:55721801	6.24017e-19	12:55995509	1.87960106172475e-18	4982	5045	0.999999999999899	0.999930626253236	54716966	56716008	ENSG00000258311	ENSG00000258311	protein_coding	55716036	1	279473	5765	279473	20	2	20	54716966	56716008	1999042	154583
ASTCO_Ferreira_30929738_1	Asthma CO (Ferreira, EUR)	IMD	Naive_CD4_BP	CD4_naive_BP	CD4	Sorted cell	ENSG00000258311	RP11-644F5.10	4534	2.96626397709901e-24	1.27155146578241e-12	2.3327911271471e-12	0.999999999996319	7.84690013324306e-14	12:55995509	rs705700	chr12.2		12	55995509	12:55721801	6.24017e-19	12:55995509	1.87960106172475e-18	4982	5045	0.999999999999899	0.999930626253236	54716966	56716008	ENSG00000258311	ENSG00000258311	protein_coding	55716036	1	279473	5765	279473	20	2	20	54716966	56716008	1999042	154583
ASTCO_Ferreira_30929738_1	Asthma CO (Ferreira, EUR)	IMD	Naive_CD4_BP	CD4_naive_BP	CD4	Sorted cell	ENSG00000139531	SUOX	3994	7.46728379240249e-22	5.19015703295641e-14	5.8730684437696e-10	0.0388987282484347	0.961101271164207	12:55999553	rs1081975	chr12.2		12	55999553	12:56056091	1.49661e-15	12:55995509	1.87960106172475e-18	4377	4501	0.977614554405966	0.995153576017804	54997475	56996897	ENSG00000139531	ENSG00000139531	protein_coding	55997276	1	2277	58815	-1767	0	3	0	54997475	56996897	1999422	154585
ASTCO_Ferreira_30929738_1	Asthma CO (Ferreira, EUR)	IMD	Naive_CD4_BP	CD4_naive_BP	CD4	Sorted cell	ENSG00000197728	RPS26	3975	2.54169860906649e-177	2.75751906847528e-14	1.99906630595526e-165	0.0197275633790683	0.980272436620884	12:56042145	rs1131017	chr12.2		12	56042145	12:56042145	2.37786e-64	12:55995509	1.87960106172475e-18	4324	4477	1	0.995153584266863	55042158	57041338	ENSG00000197728	ENSG00000197728	protein_coding	56041918	1	227	227	-46409	0	0	3	55042158	57041338	1999180	154586
ASTCO_Ferreira_30929738_1	Asthma CO (Ferreira, EUR)	IMD	Naive_CD4_BP	CD4_naive_BP	CD4	Sorted cell	ENSG00000076067	RBMS2	3169	2.22747393623163e-92	7.98154021750499e-23	2.79078207404936e-70	1	3.6876068679123e-25	12:56522830	rs12814413	chr12.2		12	56522830	12:56522830	2.14053e-44	12:57115319	7.19697977292863e-29	3429	3643	1.00000000000001	0.999999999999695	55521834	57518773	ENSG00000076067	ENSG00000076067	protein_coding	56521820	1	1010	1010	593499	0	0	16	55521834	57520607	1998773	154587
ASTCO_Ferreira_30929738_1	Asthma CO (Ferreira, EUR)	IMD	Naive_CD4_BP	CD4_naive_BP	CD4	Sorted cell	ENSG00000076067	RBMS2	3169	2.22747393623163e-92	7.98154021750499e-23	2.79078207404936e-70	1	3.6876068679123e-25	12:56522830	rs12814413	chr12.3		12	56522830	12:56522830	2.14053e-44	12:57115319	7.19697977292863e-29	3429	3643	1.00000000000001	0.999999999999695	55521834	57518773	ENSG00000076067	ENSG00000076067	protein_coding	56521820	1	1010	1010	593499	0	0	16	55521834	57520607	1998773	154587
ASTCO_Ferreira_30929738_1	Asthma CO (Ferreira, EUR)	IMD	Naive_CD4_BP	CD4_naive_BP	CD4	Sorted cell	ENSG00000123329	ARHGAP9	4158	3.01026450392675e-24	7.66875712249956e-23	0.0377153334031425	0.960808735234894	0.00147593136196244	12:57115319	rs3122929	chr12.3		12	57115319	12:57476865	6.92543e-13	12:57115319	7.19697977292863e-29	4474	4679	0.975966080240947	0.999999999999701	56488926	58488721	ENSG00000123329	ENSG00000123329	protein_coding	57479866	-1	364547	3001	364547	14	0	14	56488926	58488721	1999795	154591
ASTCO_Ferreira_30929738_1	Asthma CO (Ferreira, EUR)	IMD	Naive_CD4_BP	CD4_naive_BP	CD4	Sorted cell	ENSG00000135452	TSPAN31	4335	1.65050317910661e-26	7.97970846957728e-23	0.000206790059816176	0.999770456378683	2.2753561498523e-05	12:57115319	rs3122929	chr12.3		12	57115319	12:57672160	5.77342e-15	12:57115319	7.19697977292863e-29	4638	4782	0.999985378187167	0.999999999999701	56738699	58736576	ENSG00000135452	ENSG00000135452	protein_coding	57745039	1	-629720	-72879	-629720	30	4	30	56738699	58736576	1997877	154593
ASTCO_Ferreira_30929738_1	Asthma CO (Ferreira, EUR)	IMD	Naive_CD4_BP	CD4_naive_BP	CD4	Sorted cell	ENSG00000166866	MYO1A	3302	1.55542345756298e-23	6.32167878703098e-23	0.194877606963021	0.792011230894861	0.0131111621421157	12:57115319	rs3122929	chr12.3		12	57115319	12:57078761	2.48106e-07	12:57115319	7.19697977292863e-29	3555	3777	0.979273140931125	0.999999999999693	56051582	58051101	ENSG00000166866	ENSG00000166866	protein_coding	57050129	-1	-65190	-28632	-65190	3	0	3	56051582	58051101	1999519	154588
ASTCO_Ferreira_30929738_1	Asthma CO (Ferreira, EUR)	IMD	Naive_CD4_BP	CD4_naive_BP	CD4	Sorted cell	ENSG00000166881	NEMP1	3402	3.04057090695612e-23	4.77308914330301e-23	0.38095039602718	0.597973897235298	0.0210757067375243	12:57115319	rs3122929	chr12.3		12	57115319	12:56990342	3.58584e-16	12:57115319	7.19697977292863e-29	3671	3886	0.979387378230575	0.999999999999696	56088396	58086924	ENSG00000166881	ENSG00000166881	protein_coding	57078791	-1	-36528	88449	-36528	2	3	2	56088396	58086924	1998528	154589
ASTCO_Ferreira_30929738_1	Asthma CO (Ferreira, EUR)	IMD	Naive_CD4_BP	CD4_naive_BP	CD4	Sorted cell	ENSG00000166908	PIP4K2C	4242	7.86821817457076e-25	7.89767791634762e-23	0.00985801983033388	0.98949166697543	0.000650313194234609	12:57115319	rs3122929	chr12.3		12	57115319	12:57591421	1.78491e-09	12:57115319	7.19697977292863e-29	4557	4752	0.996745734952123	0.999999999999701	56591673	58591048	ENSG00000166908	ENSG00000166908	protein_coding	57591192	1	-475873	229	-475873	23	0	23	56591673	58591048	1999375	154592
ASTCO_Ferreira_30929738_1	Asthma CO (Ferreira, EUR)	IMD	Naive_CD4_BP	CD4_naive_BP	CD4	Sorted cell	ENSG00000166986	MARS1	4081	2.67987477647176e-24	7.70553838813315e-23	0.0335759102037247	0.965417966562898	0.00100612323337414	12:57115319	rs3122929	chr12.3		12	57115319	12:57472038	2.70914e-08	12:57115319	7.19697977292863e-29	4381	4593	0.998529744109726	0.999999999999701	56475495	58475364	ENSG00000166986	ENSG00000166986	protein_coding	57488068	1	-372749	-16030	-372749	15	1	15	56475495	58475419	1999924	154590
ASTCO_Ferreira_30929738_1	Asthma CO (Ferreira, EUR)	IMD	Naive_CD4_BP	CD4_naive_BP	CD4	Sorted cell	ENSG00000123427	EEF1AKMT3	4375	5.08817409405051e-87	7.98154021800587e-23	6.37492758925407e-65	1	2.76733209359396e-25	12:57818745	rs11172349	chr12.3		12	57818745	12:57818745	1.16996e-42	12:57115319	7.19697977292863e-29	4683	4825	1.00000000000001	0.999999999999701	56772629	58771455	ENSG00000123427	ENSG00000123427	protein_coding	57772614	1	46131	46131	-657295	5	5	35	56772629	58771455	1998826	154594
ASTCO_Ferreira_30929738_1	Asthma CO (Ferreira, EUR)	IMD	Naive_CD4_BP	CD4_naive_BP	CD4	Sorted cell	ENSG00000166896	ATP23	4382	1.73841134353785e-106	7.98154021800564e-23	2.17803994724746e-84	1	9.81712103403428e-25	12:57912314	rs9971803	chr12.3		12	57912314	12:57912314	1.81594e-48	12:57115319	7.19697977292863e-29	4683	4892	0.999999999999989	0.999999999999701	56906674	58905624	ENSG00000166896	ENSG00000166896	protein_coding	57941567	1	-29253	-29253	-826248	0	0	43	56906674	58905624	1998950	154595
ASTCO_Ferreira_30929738_1	Asthma CO (Ferreira, EUR)	IMD	Naive_CD4_BP	CD4_naive_BP	CD4	Sorted cell	ENSG00000111300	NAA25	2846	2.35565818141123e-08	7.72245599818108e-07	0.0294574331586915	0.96568102763144	0.00486074340768833	12:111535554	rs597808	chr12.4		12	111535554	12:111766623	1.83494e-07	12:111621753	2.53870462724504e-12	3043	3323	0.971253919647993	0.999999494164118	111110915	113108740	ENSG00000111300	ENSG00000111300	protein_coding	112108783	-1	573229	342160	487030	18	12	16	111110915	113108740	1997825	154600
ASTCO_Ferreira_30929738_1	Asthma CO (Ferreira, EUR)	IMD	Naive_CD4_BP	CD4_naive_BP	CD4	Sorted cell	ENSG00000122986	HVCN1	2783	2.83647521996389e-12	8.40533012078331e-07	3.37459867906276e-06	0.999995194371711	5.90493761874047e-07	12:111535554	rs597808	chr12.4		12	111535554	12:110716821	1.79662e-15	12:111621753	2.53870462724504e-12	2991	3961	0.993097811461325	0.999999948018775	109705199	111704306	ENSG00000122986	ENSG00000122986	protein_coding	110689115	-1	-846439	-27706	-932638	9	0	11	109705199	111704306	1999107	154596
ASTCO_Ferreira_30929738_1	Asthma CO (Ferreira, EUR)	IMD	Naive_CD4_BP	CD4_naive_BP	CD4	Sorted cell	ENSG00000198270	TMEM116	2539	8.67433979560273e-10	7.98747747441059e-07	0.00108472352050771	0.998831432647277	8.30442170358179e-05	12:111535554	rs597808	chr12.4		12	111535554	12:111629583	1.59385e-10	12:111621753	2.53870462724504e-12	2732	2998	0.957489155771959	0.999999494973963	111013959	113013095	ENSG00000198270	ENSG00000198270	protein_coding	112013165	-1	477611	383582	391412	14	12	12	111013959	113013095	1999136	154599
ASTCO_Ferreira_30929738_1	Asthma CO (Ferreira, EUR)	IMD	Naive_CD4_BP	CD4_naive_BP	CD4	Sorted cell	ENSG00000234608	MAPKAPK5-AS1	2443	2.28296591776894e-08	7.76052058596634e-07	0.0285484180267695	0.970448689224417	0.00100209386709477	12:111621753	rs11065979	chr12.4		12	111621753	12:111930117	1.47487e-07	12:111621753	2.53870462724504e-12	2640	2962	0.97579219277559	0.99999949378137	110843304	112842680	ENSG00000234608	ENSG00000234608	lncRNA	111842902	-1	221149	-87215	221149	6	3	6	110843304	112842680	1999376	154598
ASTCO_Ferreira_30929738_1	Asthma CO (Ferreira, EUR)	IMD	Naive_CD4_BP	CD4_naive_BP	CD4	Sorted cell	ENSG00000089022	MAPKAPK5	2445	1.73042919623981e-17	7.9967869337738e-07	2.16389634557388e-11	0.999995720107087	3.48019257854276e-06	12:112065670	rs10219716	chr12.4		12	112065670	12:112177573	1.28815e-21	12:111621753	2.53870462724504e-12	2642	2965	0.976946680418432	0.999999493553186	110842458	112842213	ENSG00000089022	ENSG00000089022	protein_coding	111842228	1	223442	335345	-220475	10	12	5	110842458	112842213	1999755	154597
ASTCO_Ferreira_30929738_1	Asthma CO (Ferreira, EUR)	IMD	Naive_CD4_BP	CD4_naive_BP	CD4	Sorted cell	ENSG00000150967	ABCB9	4479	4.52895122596789e-17	6.50705793561733e-05	6.69835524000155e-13	0.962323873071225	0.0376110563487477	12:122966471	rs61955196	chr12.6		12	122966471	12:122966471	1.61353e-19	12:123150549	1.06920629973739e-09	4813	5103	0.99999894934682	0.991560163108312	121982122	123981555	ENSG00000150967	ENSG00000150967	protein_coding	122966463	-1	-8	-8	-184086	0	0	4	121982122	123981555	1999433	154606
ASTCO_Ferreira_30929738_1	Asthma CO (Ferreira, EUR)	IMD	Naive_CD4_BP	CD4_naive_BP	CD4	Sorted cell	ENSG00000111328	CDK2AP1	4624	3.22047380803236e-08	2.44567648692772e-05	0.000476321158276707	0.360447383524636	0.63905180634748	12:123032370	rs1630820	chr12.6		12	123032370	12:123226288	7.51163e-10	12:123150549	1.06920629973739e-09	4923	5261	0.965367991568536	0.991560093618955	122274476	124271889	ENSG00000111328	ENSG00000111328	protein_coding	123271856	-1	239486	45568	121307	5	3	4	122273332	124271889	1998557	154607
ASTCO_Ferreira_30929738_1	Asthma CO (Ferreira, EUR)	IMD	Naive_CD4_BP	CD4_naive_BP	CD4	Sorted cell	ENSG00000111361	EIF2B1	5096	3.86278335538936e-07	6.71985225438673e-05	0.00571352153169517	0.993946488011058	0.000272405656367096	12:123150549	rs1716183	chr12.6		12	123150549	12:123621292	1.0251e-09	12:123150549	1.06920629973739e-09	5434	5855	0.944546313057432	0.9915592105274	122633929	124633159	ENSG00000111361	ENSG00000111361	protein_coding	123633686	-1	483137	12394	483137	16	0	16	122633929	124633159	1999230	154614
ASTCO_Ferreira_30929738_1	Asthma CO (Ferreira, EUR)	IMD	Naive_CD4_BP	CD4_naive_BP	CD4	Sorted cell	ENSG00000111364	DDX55	5038	4.59052911389937e-10	6.76028672069296e-05	6.78992613998994e-06	0.999924982991818	6.23755783046569e-07	12:123150549	rs1716183	chr12.6		12	123150549	12:123590564	2.45617e-13	12:123150549	1.06920629973739e-09	5376	5787	0.999989610993799	0.991559223209741	122602249	124601871	ENSG00000111364	ENSG00000111364	protein_coding	123602099	1	-451550	-11535	-451550	15	1	15	122602249	124601871	1999622	154613
ASTCO_Ferreira_30929738_1	Asthma CO (Ferreira, EUR)	IMD	Naive_CD4_BP	CD4_naive_BP	CD4	Sorted cell	ENSG00000119242	CCDC92	5662	2.71621626914381e-09	6.77007294961729e-05	4.01164917381096e-05	0.999889357492099	2.82257045247908e-06	12:123150549	rs1716183	chr12.6		12	123150549	12:123942759	8.91193e-11	12:123150549	1.06920629973739e-09	5989	6444	0.999998116774444	0.991546285484561	122973072	124972657	ENSG00000119242	ENSG00000119242	protein_coding	123972831	-1	822282	30072	822282	30	6	30	122973072	124972657	1999585	154619
ASTCO_Ferreira_30929738_1	Asthma CO (Ferreira, EUR)	IMD	Naive_CD4_BP	CD4_naive_BP	CD4	Sorted cell	ENSG00000139697	SBNO1	4788	2.93723689226773e-07	6.72743200094824e-05	0.00434438205889076	0.995033884054047	0.000554165843363823	12:123150549	rs1716183	chr12.6		12	123150549	12:123277139	8.57103e-12	12:123150549	1.06920629973739e-09	5102	5477	0.971091651555144	0.991559621440078	122366028	124364687	ENSG00000139697	ENSG00000139697	protein_coding	123364847	-1	214298	87708	214298	6	1	6	122366028	124364687	1998659	154609
ASTCO_Ferreira_30929738_1	Asthma CO (Ferreira, EUR)	IMD	Naive_CD4_BP	CD4_naive_BP	CD4	Sorted cell	ENSG00000139719	VPS33A	4249	2.3049611701373e-07	7.20414423824713e-05	0.00318864668352635	0.996609615914116	0.000129465463857449	12:123150549	rs1716183	chr12.6		12	123150549	12:122292077	1.74652e-10	12:123150549	1.06920629973739e-09	4574	4671	0.989880683244877	0.990997548126596	121266881	123266447	ENSG00000139719	ENSG00000139719	protein_coding	122266494	-1	-884055	-25583	-884055	21	0	21	121266881	123266447	1999566	154603
ASTCO_Ferreira_30929738_1	Asthma CO (Ferreira, EUR)	IMD	Naive_CD4_BP	CD4_naive_BP	CD4	Sorted cell	ENSG00000139726	DENR	4538	4.42457500048699e-05	2.06457380960036e-05	0.654397133739022	0.305271095096848	0.0402668796760295	12:123150549	rs1716183	chr12.6		12	123150549	12:122467511	1.00902e-05	12:123150549	1.06920629973739e-09	4891	5127	0.959055354680366	0.991560025811833	121753021	123749706	ENSG00000139726	ENSG00000139726	protein_coding	122752824	1	397725	-285313	397725	9	9	9	121753021	123749706	1996685	154605
ASTCO_Ferreira_30929738_1	Asthma CO (Ferreira, EUR)	IMD	Naive_CD4_BP	CD4_naive_BP	CD4	Sorted cell	ENSG00000168778	TCTN2	5164	3.14001239738474e-06	6.43103183916086e-05	0.0464457052576189	0.951245932195605	0.00224091221598665	12:123150549	rs1716183	chr12.6		12	123150549	12:123671186	7.89405e-12	12:123150549	1.06920629973739e-09	5505	5917	0.978112128888834	0.991559425171088	122671136	124670959	ENSG00000168778	ENSG00000168778	protein_coding	123671113	1	-520564	73	-520564	18	0	18	122671136	124670959	1999823	154615
ASTCO_Ferreira_30929738_1	Asthma CO (Ferreira, EUR)	IMD	Naive_CD4_BP	CD4_naive_BP	CD4	Sorted cell	ENSG00000184445	KNTC1	4412	5.33348524441557e-06	6.0608757504973e-05	0.0788825610495057	0.89635770739302	0.0246937893147249	12:123150549	rs1716183	chr12.6		12	123150549	12:122655006	8.62409e-09	12:123150549	1.06920629973739e-09	4776	4851	0.996471271614265	0.991560772135943	121528771	123527120	ENSG00000184445	ENSG00000184445	protein_coding	122527249	1	623300	127757	623300	15	1	15	121528771	123527120	1998349	154604
ASTCO_Ferreira_30929738_1	Asthma CO (Ferreira, EUR)	IMD	Naive_CD4_BP	CD4_naive_BP	CD4	Sorted cell	ENSG00000185344	ATP6V0A2	5244	2.45805899310609e-06	6.50583696845228e-05	0.0363584916780045	0.962311316339982	0.00126267555333532	12:123150549	rs1716183	chr12.6		12	123150549	12:123764772	5.73326e-08	12:123150549	1.06920629973739e-09	5582	5989	0.984354937010117	0.991559723771769	122712610	124712158	ENSG00000185344	ENSG00000185344	protein_coding	123712353	1	-561804	52419	-561804	20	2	20	122712443	124712158	1999715	154616
ASTCO_Ferreira_30929738_1	Asthma CO (Ferreira, EUR)	IMD	Naive_CD4_BP	CD4_naive_BP	CD4	Sorted cell	ENSG00000188026	RILPL1	4952	4.07464277821267e-06	6.29836239223338e-05	0.0602678986642695	0.931572390841777	0.00809265222725246	12:123150549	rs1716183	chr12.6		12	123150549	12:123475134	1.2061e-07	12:123150549	1.06920629973739e-09	5283	5683	0.978723192975465	0.991559099470881	122533928	124532732	ENSG00000188026	ENSG00000188026	protein_coding	123533719	-1	383170	58585	383170	12	2	12	122533928	124533054	1999126	154611
ASTCO_Ferreira_30929738_1	Asthma CO (Ferreira, EUR)	IMD	Naive_CD4_BP	CD4_naive_BP	CD4	Sorted cell	ENSG00000247373	TMED2-DT	5022	9.89757687583955e-09	6.75922716466068e-05	0.000146396663611938	0.999768208617166	1.7792549997282e-05	12:123150549	rs1716183	chr12.6		12	123150549	12:123603871	1.25817e-11	12:123150549	1.06920629973739e-09	5358	5771	0.999556027562116	0.991559184358051	122585175	124585032	ENSG00000247373	ENSG00000247373	lncRNA	123601988	-1	451439	-1883	451439	14	1	14	122585175	124585032	1999857	154612
ASTCO_Ferreira_30929738_1	Asthma CO (Ferreira, EUR)	IMD	Naive_CD4_BP	CD4_naive_BP	CD4	Sorted cell	ENSG00000250091	DNAH10OS	5397	2.09785502010248e-05	4.59050451749892e-05	0.310294577956748	0.678962012441132	0.0106765260067438	12:123150549	rs1716183	chr12.6		12	123150549	12:123972597	2.25255e-07	12:123150549	1.06920629973739e-09	5724	6171	0.987869811724503	0.991558664389495	122937355	124934763	ENSG00000250091	ENSG00000250091	lncRNA	123934984	-1	784435	-37613	784435	23	6	23	122937355	124934763	1997408	154617
ASTCO_Ferreira_30929738_1	Asthma CO (Ferreira, EUR)	IMD	Naive_CD4_BP	CD4_naive_BP	CD4	Sorted cell	ENSG00000256092	SBNO1-AS1	4783	1.08782296862501e-05	5.63458650924018e-05	0.160896735576269	0.833384020205148	0.00565202012380375	12:123150549	rs1716183	chr12.6		12	123150549	12:123364976	9.73274e-17	12:123150549	1.06920629973739e-09	5097	5472	0.994323609731248	0.991559621169877	122364845	124363411	ENSG00000256092	ENSG00000256092	lncRNA	123363868	1	-213319	1108	-213319	5	1	5	122364845	124363411	1998566	154608
ASTCO_Ferreira_30929738_1	Asthma CO (Ferreira, EUR)	IMD	Naive_CD4_BP	CD4_naive_BP	CD4	Sorted cell	ENSG00000184209	SNRNP35	4868	4.79607727635199e-13	6.7605274472367e-05	7.09375240806856e-09	0.999931924589642	4.63041654598761e-07	12:123461859	rs7978323	chr12.6		12	123461859	12:123461859	1.17377e-16	12:123150549	1.06920629973739e-09	5189	5577	0.985238432601882	0.991559082670589	122458294	124458054	ENSG00000184209	ENSG00000184209	protein_coding	123458139	1	3720	3720	-307590	0	0	9	122458294	124458054	1999760	154610
ASTCO_Ferreira_30929738_1	Asthma CO (Ferreira, EUR)	IMD	Naive_CD4_BP	CD4_naive_BP	CD4	Sorted cell	ENSG00000179195	ZNF664	5656	6.63190633864498e-17	6.77019371114855e-05	9.79506585965745e-13	0.999931086726102	1.21133580678499e-06	12:123962860	rs3762103	chr12.6		12	123962860	12:123962860	1.68364e-17	12:123150549	1.06920629973739e-09	5983	6438	0.999999999999858	0.991546486538207	122972596	124971502	ENSG00000179195	ENSG00000179195	protein_coding	123973215	1	-10355	-10355	-822666	6	6	32	122972596	124971502	1998906	154618
ASTCO_Ferreira_30929738_1	Asthma CO (Ferreira, EUR)	IMD	Naive_CD4_BP	CD4_naive_BP	CD4	Sorted cell	ENSG00000260992	DOCK9-DT	6461	1.98323713407214e-24	1.55750744176257e-09	1.27334038849075e-15	0.999999998436401	6.09337280255177e-12	13:99018017	rs4396395	chr13.1		13	99018017	13:99018017	1.99697e-20	13:99322238	4.34668045876438e-15	6758	7155	0.995643707258434	0.99999999571611	98088370	100087540	ENSG00000260992	ENSG00000260992	lncRNA	99087819	1	-69802	-69802	234419	0	0	6	98088370	100087540	1999170	154628
ASTCO_Ferreira_30929738_1	Asthma CO (Ferreira, EUR)	IMD	Naive_CD4_BP	CD4_naive_BP	CD4	Sorted cell	ENSG00000169508	GPR183	6122	1.85138469034494e-13	2.01987683246779e-10	0.000118868432839377	0.127942619172836	0.871938512192152	13:99277844	rs2149261	chr13.1		13	99277844	13:99280668	4.20484e-10	13:99322238	4.34668045876438e-15	6419	6790	0.997480215212819	0.99999999570751	98307565	100306443	ENSG00000169508	ENSG00000169508	protein_coding	99307399	-1	29555	26731	-14839	0	0	0	98307565	100307129	1999564	154630
ASTCO_Ferreira_30929738_1	Asthma CO (Ferreira, EUR)	IMD	Naive_CD4_BP	CD4_naive_BP	CD4	Sorted cell	ENSG00000088387	DOCK9	6462	2.88588861026619e-10	1.2546837054344e-09	0.18528891280854	0.805553246826593	0.00915783882159504	13:99322238	rs1887704	chr13.1		13	99322238	13:99039804	7.01251e-10	13:99322238	4.34668045876438e-15	6761	7156	0.988970572009997	0.999999995716109	98086943	100086299	ENSG00000088387	ENSG00000088387	protein_coding	98978064	-1	-344174	-61740	-344174	7	0	7	98086924	100086299	1999375	154627
ASTCO_Ferreira_30929738_1	Asthma CO (Ferreira, EUR)	IMD	Naive_CD4_BP	CD4_naive_BP	CD4	Sorted cell	ENSG00000125245	GPR18	6272	2.01800140638848e-13	9.5637769984681e-10	0.000129566084184637	0.61327054259915	0.386599890360086	13:99322238	rs1887704	chr13.1		13	99322238	13:99390621	2.4008e-12	13:99322238	4.34668045876438e-15	6569	6945	0.979516778589593	0.999999995707111	98261827	100261629	ENSG00000125245	ENSG00000125245	protein_coding	99258379	-1	-63859	-132242	-63859	1	2	1	98261827	100261629	1999802	154629
ASTCO_Ferreira_30929738_1	Asthma CO (Ferreira, EUR)	IMD	Naive_CD4_BP	CD4_naive_BP	CD4	Sorted cell	ENSG00000125246	CLYBL	5601	3.80851167330632e-12	1.55335965864719e-09	0.00244526065492336	0.997336471440506	0.000218266347402075	13:99322238	rs1887704	chr13.1		13	99322238	13:99620459	9.53529e-10	13:99322238	4.34668045876438e-15	5896	6200	0.999795837844871	0.99999999570279	98607780	100604309	ENSG00000125246	ENSG00000125246	protein_coding	99606690	1	-284452	13769	-284452	6	0	6	98607780	100604309	1996529	154631
ASTCO_Ferreira_30929738_1	Asthma CO (Ferreira, EUR)	IMD	Naive_CD4_BP	CD4_naive_BP	CD4	Sorted cell	ENSG00000231194	FARP1-AS1	6196	2.40762754205326e-16	1.55750757297709e-09	1.54582049783297e-07	0.999999829589953	1.42704898324559e-08	13:99322238	rs1887704	chr13.1		13	99322238	13:98453048	1.77169e-14	13:99322238	4.34668045876438e-15	6535	6840	0.986375360894939	0.999999995774325	97436507	99435834	ENSG00000231194	ENSG00000231194	lncRNA	98435840	-1	-886398	-17208	-886398	14	0	14	97436507	99435834	1999327	154626
ASTCO_Ferreira_30929738_1	Asthma CO (Ferreira, EUR)	IMD	Naive_CD4_BP	CD4_naive_BP	CD4	Sorted cell	ENSG00000100568	VTI1B	5057	1.67613267970803e-09	6.85152275129519e-08	0.0238581855623168	0.975248581164497	0.000893163081827609	14:68287978	rs1885013	chr14.1		14	68287978	14:67727014	3.30446e-09	14:68287978	3.67782471671751e-13	5441	5617	0.990834143338145	0.949623991479478	66674989	68674771	ENSG00000100568	ENSG00000100568	protein_coding	67674632	-1	-613346	-52382	-613346	6	3	6	66674989	68674771	1999782	154639
ASTCO_Ferreira_30929738_1	Asthma CO (Ferreira, EUR)	IMD	Naive_CD4_BP	CD4_naive_BP	CD4	Sorted cell	ENSG00000259062	ACTN1-DT	4979	2.13181067910202e-11	7.02317869253522e-08	0.000303443647963828	0.999684884869405	1.16012295264052e-05	14:68287978	rs1885013	chr14.1		14	68287978	14:68965327	6.48827e-11	14:68287978	3.67782471671751e-13	5217	5401	0.999984349227351	0.949624033873456	67980237	69978550	ENSG00000259062	ENSG00000259062	lncRNA	68979682	1	-691704	-14355	-691704	11	1	11	67980237	69978550	1998313	154640
ASTCO_Ferreira_30929738_1	Asthma CO (Ferreira, EUR)	IMD	Naive_CD4_BP	CD4_naive_BP	CD4	Sorted cell	ENSG00000286861		5056	2.83223231973782e-11	7.02245206334509e-08	0.000403141857749593	0.999580528385142	1.62595042667141e-05	14:68287978	rs1885013	chr14.1		14	68287978	14:67670384	7.95291e-10	14:68287978	3.67782471671751e-13	5443	5614	0.999974885487783	0.949623991450813	66639810	68639616	ENSG00000286861	ENSG00000286861	lncRNA	67639675	-1	-648303	-30709	-648303	7	0	7	66639810	68639616	1999806	154638
ASTCO_Ferreira_30929738_1	Asthma CO (Ferreira, EUR)	IMD	Naive_CD4_BP	CD4_naive_BP	CD4	Sorted cell	ENSG00000126215	XRCC3	5965	2.72471118255029e-08	9.53481053314792e-06	0.00284921561028172	0.997049749763549	9.14725685240788e-05	14:102777733	rs71421264	chr14.2		14	102777733	14:103724190	5.242e-10	14:102777733	4.40459950957e-11	6327	6747	0.996949391956721	0.999997908775894	102717994	104714448	ENSG00000126215	ENSG00000126215	protein_coding	103715451	-1	937718	-8739	937718	30	1	30	102717994	104714448	1996454	154652
ASTCO_Ferreira_30929738_1	Asthma CO (Ferreira, EUR)	IMD	Naive_CD4_BP	CD4_naive_BP	CD4	Sorted cell	ENSG00000140153	WDR20	5199	2.85782586451394e-09	9.55985990781185e-06	0.000298843960483634	0.999678236400033	1.33569217502302e-05	14:102777733	rs71421264	chr14.2		14	102777733	14:102209013	1.19549e-11	14:102777733	4.40459950957e-11	5478	5989	0.996591211753739	0.999994042688238	101140165	103139470	ENSG00000140153	ENSG00000140153	protein_coding	102139897	1	637836	69116	637836	8	0	8	101140165	103139470	1999305	154642
ASTCO_Ferreira_30929738_1	Asthma CO (Ferreira, EUR)	IMD	Naive_CD4_BP	CD4_naive_BP	CD4	Sorted cell	ENSG00000156381	ANKRD9	5269	6.88482553063605e-07	8.85153984700209e-06	0.0719948683930493	0.925603924577389	0.0023916670071618	14:102777733	rs71421264	chr14.2		14	102777733	14:102521547	3.07818e-07	14:102777733	4.40459950957e-11	5548	6059	0.997684550082538	0.999994035840975	101509906	103509039	ENSG00000156381	ENSG00000156381	protein_coding	102509776	-1	-267957	-11771	-267957	3	0	3	101509906	103509135	1999229	154643
ASTCO_Ferreira_30929738_1	Asthma CO (Ferreira, EUR)	IMD	Naive_CD4_BP	CD4_naive_BP	CD4	Sorted cell	ENSG00000166170	BAG5	5752	9.82236807590255e-09	9.55271041902879e-06	0.00102712867381758	0.998930406790699	3.29020026961958e-05	14:102777733	rs71421264	chr14.2		14	102777733	14:103561220	1.10449e-09	14:102777733	4.40459950957e-11	6094	6605	0.998984909499824	0.99999786110941	102562687	104562607	ENSG00000166170	ENSG00000166170	protein_coding	103562657	-1	784924	1437	784924	21	0	21	102562687	104562607	1999920	154647
ASTCO_Ferreira_30929738_1	Asthma CO (Ferreira, EUR)	IMD	Naive_CD4_BP	CD4_naive_BP	CD4	Sorted cell	ENSG00000198752	CDC42BPB	5248	2.77367513830381e-08	9.5338265461132e-06	0.00290044137105002	0.996955161658894	0.000134835406758773	14:102777733	rs71421264	chr14.2		14	102777733	14:103057261	1.11996e-09	14:102777733	4.40459950957e-11	5525	6043	0.999864414937333	0.999994045162699	102057726	104057502	ENSG00000198752	ENSG00000198752	protein_coding	103057549	-1	279816	288	279816	3	0	3	102057719	104057502	1999783	154645
ASTCO_Ferreira_30929738_1	Asthma CO (Ferreira, EUR)	IMD	Naive_CD4_BP	CD4_naive_BP	CD4	Sorted cell	ENSG00000246451	KLC1-AS1	5898	4.59012335174203e-07	9.07527488068826e-06	0.0479987839297508	0.948992808431203	0.00299887335183075	14:102777733	rs71421264	chr14.2		14	102777733	14:103696039	1.4647e-08	14:102777733	4.40459950957e-11	6252	6687	0.983226600889804	0.999997912998007	102684070	104683310	ENSG00000246451	ENSG00000246451	lncRNA	103684015	-1	906282	-12024	906282	25	3	25	102684070	104683356	1999286	154649
ASTCO_Ferreira_30929738_1	Asthma CO (Ferreira, EUR)	IMD	Naive_CD4_BP	CD4_naive_BP	CD4	Sorted cell	ENSG00000256053	COA8	5754	4.61214783423508e-07	9.08577024921116e-06	0.0482294009211242	0.950099039941011	0.00166201215283149	14:102777733	rs71421264	chr14.2		14	102777733	14:103581420	3.95403e-07	14:102777733	4.40459950957e-11	6096	6605	0.995384694079425	0.999997861927831	102565270	104562929	ENSG00000256053	ENSG00000256053	protein_coding	103562960	1	-785227	18460	-785227	22	1	22	102565270	104562929	1997659	154648
ASTCO_Ferreira_30929738_1	Asthma CO (Ferreira, EUR)	IMD	Naive_CD4_BP	CD4_naive_BP	CD4	Sorted cell	ENSG00000269910	RP11-73M18.10	5917	1.14956822458821e-11	9.56290045287614e-06	1.20209947290487e-06	0.999989156464087	7.85244903436742e-08	14:102777733	rs71421264	chr14.2		14	102777733	14:103633891	6.28319e-13	14:102777733	4.40459950957e-11	6272	6703	0.99937425334424	0.999997911549972	102696422	104694952	ENSG00000269910	ENSG00000269910	lncRNA	103695050	-1	917317	61159	917317	28	3	28	102696422	104694952	1998530	154651
ASTCO_Ferreira_30929738_1	Asthma CO (Ferreira, EUR)	IMD	Naive_CD4_BP	CD4_naive_BP	CD4	Sorted cell	ENSG00000269940	RP11-73M18.7	5915	5.03279713283459e-07	9.04357033375505e-06	0.0526277836567724	0.945679621809217	0.00168304768396402	14:102777733	rs71421264	chr14.2		14	102777733	14:103540005	3.06976e-07	14:102777733	4.40459950957e-11	6270	6699	0.976158404014135	0.99999791215824	102694864	104692690	ENSG00000269940	ENSG00000269940	lncRNA	103694560	1	-916827	-154555	-916827	27	7	27	102694864	104692690	1997826	154650
ASTCO_Ferreira_30929738_1	Asthma CO (Ferreira, EUR)	IMD	Naive_CD4_BP	CD4_naive_BP	CD4	Sorted cell	ENSG00000271780	AL118558.3	5415	4.23247943758601e-06	5.175130473028e-06	0.442591628839845	0.541132393776801	0.0162665697734436	14:102777733	rs71421264	chr14.2		14	102777733	14:101948488	4.77994e-07	14:102777733	4.40459950957e-11	5696	6221	0.983142589124278	0.999994050475794	100948579	102947956	ENSG00000271780	ENSG00000271780	lncRNA	101948317	1	829416	171	829416	12	0	12	100948579	102947956	1999377	154641
ASTCO_Ferreira_30929738_1	Asthma CO (Ferreira, EUR)	IMD	Naive_CD4_BP	CD4_naive_BP	CD4	Sorted cell	ENSG00000166126	AMN	5209	3.05688321425862e-06	4.51024197207187e-06	0.319659320662801	0.471219314228478	0.209113797983535	14:102801066	rs3993347	chr14.2		14	102801066	14:102934867	2.42156e-07	14:102777733	4.40459950957e-11	5478	5970	0.977129692051066	0.999994136621794	101922824	103922620	ENSG00000166126	ENSG00000166126	protein_coding	102922663	1	-121597	12204	-144930	0	1	0	101922824	103922620	1999796	154644
ASTCO_Ferreira_30929738_1	Asthma CO (Ferreira, EUR)	IMD	Naive_CD4_BP	CD4_naive_BP	CD4	Sorted cell	ENSG00000126214	KLC1	5748	6.27257353103704e-16	9.56284635831708e-06	6.5592534189905e-11	0.999990392381957	4.47060915138631e-08	14:103700738	rs861537	chr14.2		14	103700738	14:103700738	1.92123e-17	14:102777733	4.40459950957e-11	6090	6601	0.9999998143727	0.999997861109421	102562366	104561601	ENSG00000126214	ENSG00000126214	protein_coding	103629211	1	71527	71527	-851478	5	5	24	102562366	104561601	1999235	154646
ASTCO_Ferreira_30929738_1	Asthma CO (Ferreira, EUR)	IMD	Naive_CD4_BP	CD4_naive_BP	CD4	Sorted cell	ENSG00000128891	CCDC32	4380	1.07136154050804e-30	7.81687726697423e-07	1.370573777366e-24	0.999999215751965	2.56030216373931e-09	15:40553753	rs1044474	chr15.1		15	40553753	15:40553753	1.38747e-25	15:41495387	1.045140907165e-12	4620	4834	0.999999999999997	0.999487128190724	39565507	41565018	ENSG00000128891	ENSG00000128891	protein_coding	40565042	-1	11289	11289	-930345	0	0	33	39565507	41565018	1999511	154661
ASTCO_Ferreira_30929738_1	Asthma CO (Ferreira, EUR)	IMD	Naive_CD4_BP	CD4_naive_BP	CD4	Sorted cell	ENSG00000166140	ZFYVE19	4123	3.09262366062106e-40	7.81687736504513e-07	3.95633841788526e-34	0.999999211692183	6.62007549380873e-09	15:40808947	rs3743034	chr15.1		15	40808947	15:40808947	6.87802e-32	15:41495387	1.045140907165e-12	4358	4598	0.999989846444579	0.999487124618787	39807568	41806861	ENSG00000166140	ENSG00000166140	protein_coding	40807089	1	1858	1858	688298	1	1	24	39807568	41806861	1999293	154662
ASTCO_Ferreira_30929738_1	Asthma CO (Ferreira, EUR)	IMD	Naive_CD4_BP	CD4_naive_BP	CD4	Sorted cell	ENSG00000103932	RPAP1	4474	1.05353432564339e-11	7.81676750243649e-07	1.3477677616757e-05	0.999985190066162	5.50568935195772e-07	15:41495387	rs1655558	chr15.1		15	41495387	15:41521974	1.75688e-11	15:41495387	1.045140907165e-12	4688	4924	0.999568014224168	0.999487118084001	40544273	42543858	ENSG00000103932	ENSG00000103932	protein_coding	41544257	-1	48870	22283	48870	1	0	1	40544273	42543858	1999585	154664
ASTCO_Ferreira_30929738_1	Asthma CO (Ferreira, EUR)	IMD	Naive_CD4_BP	CD4_naive_BP	CD4	Sorted cell	ENSG00000103966	EHD4	4016	4.87895746550418e-07	2.7482825357915e-07	0.624130418844168	0.351519590937428	0.0243492274944033	15:41495387	rs1655558	chr15.1		15	41495387	15:41972754	3.74092e-09	15:41495387	1.045140907165e-12	4211	4447	0.979669348064927	0.99948774991287	40973312	42972201	ENSG00000103966	ENSG00000103966	protein_coding	41972557	-1	477170	-197	477170	13	0	13	40973312	42972201	1998889	154669
ASTCO_Ferreira_30929738_1	Asthma CO (Ferreira, EUR)	IMD	Naive_CD4_BP	CD4_naive_BP	CD4	Sorted cell	ENSG00000137806	NDUFAF1	4520	4.53092590573765e-07	3.141525926284e-07	0.57963332154769	0.401852818243948	0.0185130929631779	15:41495387	rs1655558	chr15.1		15	41495387	15:41402441	1.12901e-10	15:41495387	1.045140907165e-12	4727	4978	0.982233670627427	0.999487118853292	40409767	42409176	ENSG00000137806	ENSG00000137806	protein_coding	41402496	-1	-92891	55	-92891	2	0	2	40409767	42409176	1999409	154663
ASTCO_Ferreira_30929738_1	Asthma CO (Ferreira, EUR)	IMD	Naive_CD4_BP	CD4_naive_BP	CD4	Sorted cell	ENSG00000174171	RP11-23P13.6	4094	2.31699856379529e-10	7.81447676239594e-07	0.000296409501884384	0.999692080568263	1.07282504782175e-05	15:41495387	rs1655558	chr15.1		15	41495387	15:41915070	1.12063e-10	15:41495387	1.045140907165e-12	4294	4534	0.999183793441955	0.999487120194582	40894792	42890341	ENSG00000174171	ENSG00000174171	lncRNA	41892762	1	-397375	22308	-397375	9	2	9	40894792	42890341	1995549	154668
ASTCO_Ferreira_30929738_1	Asthma CO (Ferreira, EUR)	IMD	Naive_CD4_BP	CD4_naive_BP	CD4	Sorted cell	ENSG00000168970	JMJD7-PLA2G4B	4188	4.58914201678813e-19	7.81687734319708e-07	5.87080776244986e-13	0.999999215898251	2.41342528168138e-09	15:41800128	rs62002090	chr15.1		15	41800128	15:41800128	2.58388e-18	15:41495387	1.045140907165e-12	4393	4625	0.998940839111572	0.999487118476218	40830030	42826426	ENSG00000168970	ENSG00000168970	protein_coding	41828116	1	-27988	-27988	-332729	1	1	7	40830030	42826426	1996396	154665
ASTCO_Ferreira_30929738_1	Asthma CO (Ferreira, EUR)	IMD	Naive_CD4_BP	CD4_naive_BP	CD4	Sorted cell	ENSG00000243708	PLA2G4B	4173	2.62724854433078e-68	7.8168773441869e-07	3.360992335768e-62	0.999999215910345	2.40192662075679e-09	15:41832475	rs11635067	chr15.1		15	41832475	15:41832475	4.33586e-42	15:41495387	1.045140907165e-12	4377	4610	0.999999999999102	0.999487118507101	40839474	42836427	ENSG00000243708	ENSG00000243708	protein_coding	41838847	1	-6372	-6372	-343460	0	0	8	40839474	42836427	1996953	154666
ASTCO_Ferreira_30929738_1	Asthma CO (Ferreira, EUR)	IMD	Naive_CD4_BP	CD4_naive_BP	CD4	Sorted cell	ENSG00000137877	SPTBN5	4095	1.56318782175649e-58	7.81687743334833e-07	1.99975835490366e-52	0.999999215637923	2.67433917002894e-09	15:41915070	rs1648818	chr15.1		15	41915070	15:41915070	1.61533e-38	15:41495387	1.045140907165e-12	4295	4535	1	0.99948712019457	40894792	42893859	ENSG00000137877	ENSG00000137877	protein_coding	41894053	-1	-21017	-21017	398666	1	1	10	40894792	42893859	1999067	154667
ASTCO_Ferreira_30929738_1	Asthma CO (Ferreira, EUR)	IMD	Naive_CD4_BP	CD4_naive_BP	CD4	Sorted cell	ENSG00000128915	ICE2	5666	1.02933975120414e-18	1.31169479804425e-17	0.0724458404467043	0.92317361813375	0.00438054141954826	15:60777789	rs11071559	chr15.2		15	60777789	15:60476270	3.8709e-07	15:60777789	2.86020616813977e-23	5917	6166	0.98929127882137	0.999999999999998	59479226	61479049	ENSG00000128915	ENSG00000128915	protein_coding	60479142	-1	-298647	2872	-298647	6	0	6	59479226	61479049	1999823	154671
ASTCO_Ferreira_30929738_1	Asthma CO (Ferreira, EUR)	IMD	Naive_CD4_BP	CD4_naive_BP	CD4	Sorted cell	ENSG00000182718	ANXA2	5649	6.67563000139074e-20	1.41389722973966e-17	0.00469836733106087	0.995112975628243	0.000188657040692907	15:60777789	rs11071559	chr15.2		15	60777789	15:60399239	2.18291e-09	15:60777789	2.86020616813977e-23	5898	6165	0.998362272350738	0.999999999999998	59402979	61402444	ENSG00000182718	ENSG00000182718	protein_coding	60397986	-1	-379803	-1253	-379803	7	0	7	59402979	61402444	1999465	154670
ASTCO_Ferreira_30929738_1	Asthma CO (Ferreira, EUR)	IMD	Naive_CD4_BP	CD4_naive_BP	CD4	Sorted cell	ENSG00000245534	RORA-AS1	5666	1.08071958150359e-20	1.41971845866322e-17	0.0007606199826408	0.999210327145949	2.9052871407743e-05	15:60777789	rs11071559	chr15.2		15	60777789	15:60469290	1.35125e-10	15:60777789	2.86020616813977e-23	5917	6166	0.998691324911263	0.999999999999998	59479226	61479049	ENSG00000245534	ENSG00000245534	lncRNA	60479178	1	298611	-9888	298611	5	1	5	59479226	61479049	1999823	154672
ASTCO_Ferreira_30929738_1	Asthma CO (Ferreira, EUR)	IMD	Naive_CD4_BP	CD4_naive_BP	CD4	Sorted cell	ENSG00000075131	TIPIN	5608	3.01743562660574e-35	5.58967919032385e-33	0.00536815994279045	0.994429822013171	0.000202018044033096	15:67149412	rs72743461	chr15.3		15	67149412	15:66478288	2.56414e-11	15:67149412	6.6793471986013e-39	5927	6001	0.97022523251801	1	65387074	67383209	ENSG00000075131	ENSG00000075131	protein_coding	66356685	-1	-792727	-121603	-792727	16	2	16	65387074	67386534	1999460	154674
ASTCO_Ferreira_30929738_1	Asthma CO (Ferreira, EUR)	IMD	Naive_CD4_BP	CD4_naive_BP	CD4	Sorted cell	ENSG00000137764	MAP2K5	5210	6.8057717683839e-43	5.620986815565e-33	1.21077881710801e-10	0.999999999874447	4.47012548712115e-12	15:67149412	rs72743461	chr15.3		15	67149412	15:67409157	1.30139e-16	15:67149412	6.6793471986013e-39	5530	5639	0.999999999991446	1	66543366	68541585	ENSG00000137764	ENSG00000137764	protein_coding	67542703	1	-393291	-133546	-393291	5	3	5	66543366	68541585	1998219	154677
ASTCO_Ferreira_30929738_1	Asthma CO (Ferreira, EUR)	IMD	Naive_CD4_BP	CD4_naive_BP	CD4	Sorted cell	ENSG00000166938	DIS3L	5655	4.24483902373832e-43	5.62098681583164e-33	7.55176833265486e-11	0.999999999921897	2.58387418556483e-12	15:67149412	rs72743461	chr15.3		15	67149412	15:66293569	3.6026e-23	15:67149412	6.6793471986013e-39	5978	6063	0.999999999990749	1	65293399	67293123	ENSG00000166938	ENSG00000166938	protein_coding	66293568	1	855844	1	855844	18	0	18	65293399	67293123	1999724	154673
ASTCO_Ferreira_30929738_1	Asthma CO (Ferreira, EUR)	IMD	Naive_CD4_BP	CD4_naive_BP	CD4	Sorted cell	ENSG00000169032	MAP2K1	5608	1.15919987475687e-50	5.62098681627066e-33	2.062271114747e-18	1	7.09542330177961e-20	15:67149412	rs72743461	chr15.3		15	67149412	15:66387263	2.94626e-23	15:67149412	6.6793471986013e-39	5927	6001	0.999999978431595	1	65387074	67383209	ENSG00000169032	ENSG00000169032	protein_coding	66386912	1	762500	351	762500	15	0	15	65387074	67386534	1999460	154675
ASTCO_Ferreira_30929738_1	Asthma CO (Ferreira, EUR)	IMD	Naive_CD4_BP	CD4_naive_BP	CD4	Sorted cell	ENSG00000174446	SNAPC5	5501	3.49771385667393e-37	5.62062485077252e-33	6.22259751001257e-05	0.999935600287461	2.17373743425226e-06	15:67149412	rs72743461	chr15.3		15	67149412	15:66334867	1.719e-12	15:67149412	6.6793471986013e-39	5816	5882	0.997132294999075	1	65498267	67497540	ENSG00000174446	ENSG00000174446	protein_coding	66497762	-1	-651650	162895	-651650	11	5	11	65498267	67497540	1999273	154676
ASTCO_Ferreira_30929738_1	Asthma CO (Ferreira, EUR)	IMD	Naive_CD4_BP	CD4_naive_BP	CD4	Sorted cell	ENSG00000270964	MAP2K5-DT	5210	4.99783824915521e-35	5.56906635791538e-33	0.00889138938146651	0.990762413791724	0.000346196826804945	15:67156025	rs56375023	chr15.3		15	67156025	15:67605289	2.39889e-08	15:67149412	6.6793471986013e-39	5530	5639	0.993273063170917	1	66543366	68541585	ENSG00000270964	ENSG00000270964	lncRNA	67542604	-1	386579	-62685	393192	4	1	4	66543366	68541585	1998219	154678
ASTCO_Ferreira_30929738_1	Asthma CO (Ferreira, EUR)	IMD	Naive_CD4_BP	CD4_naive_BP	CD4	Sorted cell	ENSG00000153066	TXNDC11	7974	4.35909495156103e-27	5.95882913902396e-21	7.31534929255387e-07	0.999999243163816	2.53012515550532e-08	16:11125184	rs12935657	chr16.1		16	11125184	16:11686918	3.70541e-13	16:11125184	6.91909590970656e-27	8393	8834	0.999999967257312	1	10743009	12742406	ENSG00000153066	ENSG00000153066	protein_coding	11742857	-1	617673	55939	617673	13	0	13	10742897	12742406	1999509	154686
ASTCO_Ferreira_30929738_1	Asthma CO (Ferreira, EUR)	IMD	Naive_CD4_BP	CD4_naive_BP	CD4	Sorted cell	ENSG00000166669	ATF7IP2	7599	2.43165857619052e-23	5.93284550590997e-21	0.00408076264516736	0.995638157730251	0.000281079624583391	16:11125184	rs12935657	chr16.1		16	11125184	16:10434179	4.16062e-09	16:11125184	6.91909590970656e-27	7940	8331	0.999073358943028	1	9326622	11326328	ENSG00000166669	ENSG00000166669	protein_coding	10386061	1	739123	48118	739123	14	1	14	9326622	11326328	1999706	154682
ASTCO_Ferreira_30929738_1	Asthma CO (Ferreira, EUR)	IMD	Naive_CD4_BP	CD4_naive_BP	CD4	Sorted cell	ENSG00000182108	DEXI	7769	9.75883649656822e-26	5.9587182237652e-21	1.63770916794905e-05	0.999980623630512	2.99927780570946e-06	16:11125184	rs12935657	chr16.1		16	11125184	16:10942767	5.22657e-12	16:11125184	6.91909590970656e-27	8164	8521	0.999997396578205	1	9943154	11942456	ENSG00000182108	ENSG00000182108	protein_coding	10942468	-1	-182716	-299	-182716	4	0	4	9943154	11942456	1999302	154684
ASTCO_Ferreira_30929738_1	Asthma CO (Ferreira, EUR)	IMD	Naive_CD4_BP	CD4_naive_BP	CD4	Sorted cell	ENSG00000289023		7831	7.55108032033796e-22	5.05075501651402e-21	0.126720777347647	0.847556545466924	0.0257226771854317	16:11125184	rs12935657	chr16.1		16	11125184	16:10371221	3.94147e-08	16:11125184	6.91909590970656e-27	8189	8540	0.990677291472503	1	9392387	11392189	ENSG00000289023	ENSG00000289023	lncRNA	10392338	1	732846	-21117	732846	13	1	13	9392387	11392189	1999802	154683
ASTCO_Ferreira_30929738_1	Asthma CO (Ferreira, EUR)	IMD	Naive_CD4_BP	CD4_naive_BP	CD4	Sorted cell	ENSG00000175643	RMI2	7238	7.37880481213689e-111	5.95883364858342e-21	1.2382968290936e-90	1	2.01997990609362e-22	16:11339246	rs7187741	chr16.1		16	11339246	16:11339246	8.02824e-50	16:11125184	6.91909590970656e-27	7658	7956	0.999999999999989	1	10250070	12249115	ENSG00000175643	ENSG00000175643	protein_coding	11345459	1	-6213	-6213	-220275	1	1	6	10250070	12249115	1999045	154685
ASTCO_Ferreira_30929738_1	Asthma CO (Ferreira, EUR)	IMD	Naive_CD4_BP	CD4_naive_BP	CD4	Sorted cell	ENSG00000234719	NPIPB2	8333	7.29704941766113e-112	5.95883366338246e-21	1.22457679302279e-91	1	1.88441302115244e-23	16:11976565	rs393329	chr16.1		16	11976565	16:11976565	7.77617e-50	16:11125184	6.91909590970656e-27	8745	9175	0.999999999999996	0.999999999999996	10977116	12976571	ENSG00000234719	ENSG00000234719	protein_coding	11942045	-1	-34520	-34520	816861	1	1	23	10977116	12976571	1999455	154687
ASTCO_Ferreira_30929738_1	Asthma CO (Ferreira, EUR)	IMD	Naive_CD4_BP	CD4_naive_BP	CD4	Sorted cell	ENSG00000047578	KATNIP	5088	4.12549627885195e-14	5.83767340442088e-12	0.00701320413919041	0.992383527707591	0.000603268147339304	16:27337847	rs3785356	chr16.2		16	27337847	16:27604292	1.57068e-08	16:27337847	6.61970650587983e-18	5409	5653	0.993625411582022	0.999998848920752	26550557	28549864	ENSG00000047578	ENSG00000047578	protein_coding	27550144	1	-212297	54148	-212297	3	0	3	26550557	28549864	1999307	154689
ASTCO_Ferreira_30929738_1	Asthma CO (Ferreira, EUR)	IMD	Naive_CD4_BP	CD4_naive_BP	CD4	Sorted cell	ENSG00000259940	CTD-3203P2.1	5753	2.64491101522576e-16	5.75184307790978e-12	4.49625926820594e-05	0.977749457876287	0.022205579525278	16:27338117	rs9940480	chr16.2		16	27338117	16:27224471	1.31658e-11	16:27337847	6.61970650587983e-18	5979	6362	0.999991550442309	0.999998848920042	26215916	28214495	ENSG00000259940	ENSG00000259940	lncRNA	27214993	-1	-123124	-9478	-122854	4	0	4	26215916	28214495	1998579	154688
ASTCO_Ferreira_30929738_1	Asthma CO (Ferreira, EUR)	IMD	Naive_CD4_BP	CD4_naive_BP	CD4	Sorted cell	ENSG00000155393	HEATR3	4774	9.08868161120829e-87	0.00374803424421113	2.41575509635551e-84	0.996220645057499	3.13206982876509e-05	16:50065866	rs8051902	chr16.3		16	50065866	16:50065866	5.01379e-49	16:50712015	7.89481141702063e-09	4971	5215	0.999999995394976	0.997855798010468	49066378	51065829	ENSG00000155393	ENSG00000155393	protein_coding	50065970	1	-104	-104	646045	0	0	12	49066378	51065829	1999451	154697
ASTCO_Ferreira_30929738_1	Asthma CO (Ferreira, EUR)	IMD	Naive_CD4_BP	CD4_naive_BP	CD4	Sorted cell	ENSG00000083799	CYLD	4853	1.14535824709919e-07	0.00374808522031022	3.04420443150765e-05	0.996189352377008	3.20058225416274e-05	16:50338767	rs28633835	chr16.3		16	50338767	16:50338767	9.46482e-12	16:50712015	7.89481141702063e-09	5061	5305	0.993393770503087	0.997853698675497	49742379	51741921	ENSG00000083799	ENSG00000083799	protein_coding	50742086	1	-403319	-403319	-30071	8	8	1	49742379	51741991	1999612	154704
ASTCO_Ferreira_30929738_1	Asthma CO (Ferreira, EUR)	IMD	Naive_CD4_BP	CD4_naive_BP	CD4	Sorted cell	ENSG00000121281	ADCY7	4775	3.5631281093224e-62	0.00374789363688726	9.47107347624254e-60	0.996219406002182	3.2700360935232e-05	16:50348648	rs28793692	chr16.3		16	50348648	16:50348648	5.44874e-42	16:50712015	7.89481141702063e-09	4977	5226	1.00000000000001	0.997854613710056	49246744	51245913	ENSG00000121281	ENSG00000121281	protein_coding	50266551	1	82097	82097	445464	0	0	7	49246744	51245913	1999169	154699
ASTCO_Ferreira_30929738_1	Asthma CO (Ferreira, EUR)	IMD	Naive_CD4_BP	CD4_naive_BP	CD4	Sorted cell	ENSG00000140807	NKD1	4888	7.50408147640117e-10	0.00374783067698783	1.99467728293765e-07	0.99621949038642	3.24787184559907e-05	16:50348648	rs28793692	chr16.3		16	50348648	16:50344671	3.58128e-14	16:50712015	7.89481141702063e-09	5086	5344	0.999750883791168	0.997852888051554	49549092	51548231	ENSG00000140807	ENSG00000140807	protein_coding	50548396	1	-199748	-203725	163619	3	3	3	49549092	51548231	1999139	154701
ASTCO_Ferreira_30929738_1	Asthma CO (Ferreira, EUR)	IMD	Naive_CD4_BP	CD4_naive_BP	CD4	Sorted cell	ENSG00000166164	BRD7	4915	7.60282749821601e-48	0.00374789401726826	2.02089113008824e-45	0.996219535762714	3.25702200247699e-05	16:50349166	rs9934775	chr16.3		16	50349166	16:50349166	8.44613e-37	16:50712015	7.89481141702063e-09	5119	5378	0.999972424458683	0.997852452060571	49370009	51368822	ENSG00000166164	ENSG00000166164	protein_coding	50368988	-1	19822	19822	-343027	1	1	5	49370009	51368822	1998813	154700
ASTCO_Ferreira_30929738_1	Asthma CO (Ferreira, EUR)	IMD	Naive_CD4_BP	CD4_naive_BP	CD4	Sorted cell	ENSG00000167207	NOD2	4827	3.15276509386337e-09	0.00374827265316196	8.37959707954669e-07	0.996237041762115	1.3844472251221e-05	16:50690951	rs11647143	chr16.3		16	50690951	16:50692811	2.08599e-13	16:50712015	7.89481141702063e-09	5030	5280	0.999999982857657	0.997853408131708	49693663	51693487	ENSG00000167207	ENSG00000167207	protein_coding	50693606	1	-2655	-795	18409	0	0	0	49693663	51693487	1999824	154703
ASTCO_Ferreira_30929738_1	Asthma CO (Ferreira, EUR)	IMD	Naive_CD4_BP	CD4_naive_BP	CD4	Sorted cell	ENSG00000167208	SNX20	4840	4.68743358832417e-11	0.00374826744766	1.24585457017806e-08	0.996237259976868	1.44600700533406e-05	16:50693164	rs11645448	chr16.3		16	50693164	16:50693164	4.66988e-15	16:50712015	7.89481141702063e-09	5044	5293	0.999999997636678	0.997853418803886	49681615	51681091	ENSG00000167208	ENSG00000167208	protein_coding	50681312	-1	-11852	-11852	-30703	0	0	1	49681615	51681091	1999476	154702
ASTCO_Ferreira_30929738_1	Asthma CO (Ferreira, EUR)	IMD	Naive_CD4_BP	CD4_naive_BP	CD4	Sorted cell	ENSG00000121274	TENT4B	4698	0.000341769945269482	0.00339136496219963	0.0908433790836723	0.901426016847779	0.00399746916108013	16:50712015	rs2066844	chr16.3		16	50712015	16:50338767	2.15247e-07	16:50712015	7.89481141702063e-09	4899	5144	0.990214797868605	0.997854929405541	49153676	51152566	ENSG00000121274	ENSG00000121274	protein_coding	50153306	1	558709	185461	558709	8	1	8	49153676	51152566	1998890	154698
ASTCO_Ferreira_30929738_1	Asthma CO (Ferreira, EUR)	IMD	Naive_CD4_BP	CD4_naive_BP	CD4	Sorted cell	ENSG00000261644	CYLD-AS1	4853	1.95294657050247e-10	0.00374813854759237	5.19066366483213e-08	0.996203633109436	4.81762410411317e-05	16:50740822	rs17313747	chr16.3		16	50740822	16:50740822	4.89139e-18	16:50712015	7.89481141702063e-09	5061	5305	0.999999998903192	0.997853698974693	49742931	51742676	ENSG00000261644	ENSG00000261644	lncRNA	50742815	-1	1993	1993	30800	1	1	2	49742931	51742676	1999745	154705
ASTCO_Ferreira_30929738_1	Asthma CO (Ferreira, EUR)	IMD	Naive_CD4_BP	CD4_naive_BP	CD4	Sorted cell	ENSG00000073605	GSDMB	4218	1.39565948121072e-150	4.43668425267987e-109	3.14572640675898e-42	1	2.78987674362483e-38	17:39905186	rs4795399	chr17.1		17	39905186	17:39926578	1.04685e-37	17:39905186	1.88189779113139e-115	4473	4779	1	0.999999999884846	38920078	40919725	ENSG00000073605	ENSG00000073605	protein_coding	39918635	-1	13449	-7943	13449	0	0	0	38920078	40919725	1999647	154720
ASTCO_Ferreira_30929738_1	Asthma CO (Ferreira, EUR)	IMD	Naive_CD4_BP	CD4_naive_BP	CD4	Sorted cell	ENSG00000073605	GSDMB	4218	1.39565948121072e-150	4.43668425267987e-109	3.14572640675898e-42	1	2.78987674362483e-38	17:39905186	rs4795399	chr17.2		17	39905186	17:39926578	1.04685e-37	17:39905186	1.88189779113139e-115	4473	4779	1	0.999999999884846	38920078	40919725	ENSG00000073605	ENSG00000073605	protein_coding	39918635	-1	13449	-7943	13449	0	0	0	38920078	40919725	1999647	154720
ASTCO_Ferreira_30929738_1	Asthma CO (Ferreira, EUR)	IMD	Naive_CD4_BP	CD4_naive_BP	CD4	Sorted cell	ENSG00000126351	THRA	4645	2.54981890789183e-119	4.4366842524167e-109	5.74712727495e-11	0.999999999940655	1.87054433026365e-12	17:39905186	rs4795399	chr17.1		17	39905186	17:40096407	3.48988e-19	17:39905186	1.88189779113139e-115	4908	5245	0.999999999998387	0.999999999884846	39058397	41058153	ENSG00000126351	ENSG00000126351	protein_coding	40062965	1	-157779	33442	-157779	9	0	9	39058397	41058153	1999756	154723
ASTCO_Ferreira_30929738_1	Asthma CO (Ferreira, EUR)	IMD	Naive_CD4_BP	CD4_naive_BP	CD4	Sorted cell	ENSG00000126351	THRA	4645	2.54981890789183e-119	4.4366842524167e-109	5.74712727495e-11	0.999999999940655	1.87054433026365e-12	17:39905186	rs4795399	chr17.2		17	39905186	17:40096407	3.48988e-19	17:39905186	1.88189779113139e-115	4908	5245	0.999999999998387	0.999999999884846	39058397	41058153	ENSG00000126351	ENSG00000126351	protein_coding	40062965	1	-157779	33442	-157779	9	0	9	39058397	41058153	1999756	154723
ASTCO_Ferreira_30929738_1	Asthma CO (Ferreira, EUR)	IMD	Naive_CD4_BP	CD4_naive_BP	CD4	Sorted cell	ENSG00000131748	STARD3	4082	7.1663074395026e-123	4.43668425267482e-109	1.61523945166343e-14	0.999999999998863	1.11218908437791e-12	17:39905186	rs4795399	chr17.1		17	39905186	17:39633745	2.11806e-20	17:39905186	1.88189779113139e-115	4332	4666	0.999999999994366	0.999999999884846	38637298	40635622	ENSG00000131748	ENSG00000131748	protein_coding	39637144	1	268042	-3399	268042	10	0	10	38637298	40635622	1998324	154719
ASTCO_Ferreira_30929738_1	Asthma CO (Ferreira, EUR)	IMD	Naive_CD4_BP	CD4_naive_BP	CD4	Sorted cell	ENSG00000131748	STARD3	4082	7.1663074395026e-123	4.43668425267482e-109	1.61523945166343e-14	0.999999999998863	1.11218908437791e-12	17:39905186	rs4795399	chr17.2		17	39905186	17:39633745	2.11806e-20	17:39905186	1.88189779113139e-115	4332	4666	0.999999999994366	0.999999999884846	38637298	40635622	ENSG00000131748	ENSG00000131748	protein_coding	39637144	1	268042	-3399	268042	10	0	10	38637298	40635622	1998324	154719
ASTCO_Ferreira_30929738_1	Asthma CO (Ferreira, EUR)	IMD	Naive_CD4_BP	CD4_naive_BP	CD4	Sorted cell	ENSG00000167258	CDK12	4169	5.88890076755732e-110	3.81644530633458e-109	0.132732023109377	0.860187983998027	0.00707999289260589	17:39905186	rs4795399	chr17.1		17	39905186	17:39615493	3.74486e-08	17:39905186	1.88189779113139e-115	4443	4726	0.979753251625444	0.999999999884846	38462546	40461095	ENSG00000167258	ENSG00000167258	protein_coding	39461486	1	443700	154007	443700	14	1	14	38462546	40461095	1998549	154718
ASTCO_Ferreira_30929738_1	Asthma CO (Ferreira, EUR)	IMD	Naive_CD4_BP	CD4_naive_BP	CD4	Sorted cell	ENSG00000167914	GSDMA	4313	6.42470157476801e-143	4.43668425267987e-109	1.4480862754403e-34	1	1.99467759499534e-26	17:39905186	rs4795399	chr17.1		17	39905186	17:39946763	1.71436e-31	17:39905186	1.88189779113139e-115	4562	4875	0.999999999999998	0.999999999884846	38954720	40952002	ENSG00000167914	ENSG00000167914	protein_coding	39963004	1	-57818	-16241	-57818	4	0	4	38954720	40952002	1997282	154722
ASTCO_Ferreira_30929738_1	Asthma CO (Ferreira, EUR)	IMD	Naive_CD4_BP	CD4_naive_BP	CD4	Sorted cell	ENSG00000167914	GSDMA	4313	6.42470157476801e-143	4.43668425267987e-109	1.4480862754403e-34	1	1.99467759499534e-26	17:39905186	rs4795399	chr17.2		17	39905186	17:39946763	1.71436e-31	17:39905186	1.88189779113139e-115	4562	4875	0.999999999999998	0.999999999884846	38954720	40952002	ENSG00000167914	ENSG00000167914	protein_coding	39963004	1	-57818	-16241	-57818	4	0	4	38954720	40952002	1997282	154722
ASTCO_Ferreira_30929738_1	Asthma CO (Ferreira, EUR)	IMD	Naive_CD4_BP	CD4_naive_BP	CD4	Sorted cell	ENSG00000167920	KRT10-AS1	5589	1.09302170896023e-118	4.43668425151409e-109	2.46360039775139e-10	0.999999999736929	1.67052159175435e-11	17:39905186	rs4795399	chr17.1		17	39905186	17:40842898	5.39273e-16	17:39905186	1.88189779113139e-115	5918	6191	0.999999844560326	0.999999999884854	39819340	41818934	ENSG00000167920	ENSG00000167920	lncRNA	40819098	1	-913912	23800	-913912	30	1	30	39819340	41818934	1999594	154725
ASTCO_Ferreira_30929738_1	Asthma CO (Ferreira, EUR)	IMD	Naive_CD4_BP	CD4_naive_BP	CD4	Sorted cell	ENSG00000167920	KRT10-AS1	5589	1.09302170896023e-118	4.43668425151409e-109	2.46360039775139e-10	0.999999999736929	1.67052159175435e-11	17:39905186	rs4795399	chr17.2		17	39905186	17:40842898	5.39273e-16	17:39905186	1.88189779113139e-115	5918	6191	0.999999844560326	0.999999999884854	39819340	41818934	ENSG00000167920	ENSG00000167920	lncRNA	40819098	1	-913912	23800	-913912	30	1	30	39819340	41818934	1999594	154725
ASTCO_Ferreira_30929738_1	Asthma CO (Ferreira, EUR)	IMD	Naive_CD4_BP	CD4_naive_BP	CD4	Sorted cell	ENSG00000172057	ORMDL3	4237	1.58083148486048e-140	4.43668425267987e-109	3.56309215357295e-32	1	6.35699088497809e-26	17:39905186	rs4795399	chr17.1		17	39905186	17:39926578	2.51482e-33	17:39905186	1.88189779113139e-115	4491	4798	1	0.999999999884846	38927974	40927543	ENSG00000172057	ENSG00000172057	protein_coding	39927601	-1	22415	1023	22415	1	0	1	38927974	40927543	1999569	154721
ASTCO_Ferreira_30929738_1	Asthma CO (Ferreira, EUR)	IMD	Naive_CD4_BP	CD4_naive_BP	CD4	Sorted cell	ENSG00000172057	ORMDL3	4237	1.58083148486048e-140	4.43668425267987e-109	3.56309215357295e-32	1	6.35699088497809e-26	17:39905186	rs4795399	chr17.2		17	39905186	17:39926578	2.51482e-33	17:39905186	1.88189779113139e-115	4491	4798	1	0.999999999884846	38927974	40927543	ENSG00000172057	ENSG00000172057	protein_coding	39927601	-1	22415	1023	22415	1	0	1	38927974	40927543	1999569	154721
ASTCO_Ferreira_30929738_1	Asthma CO (Ferreira, EUR)	IMD	Naive_CD4_BP	CD4_naive_BP	CD4	Sorted cell	ENSG00000188895	MSL1	4870	7.67987305061331e-118	4.43668424422234e-109	1.7309938262959e-09	0.999999998093358	1.75620809951381e-10	17:39905186	rs4795399	chr17.1		17	39905186	17:40122783	1.12709e-18	17:39905186	1.88189779113139e-115	5169	5502	0.999999352819857	0.999999999884846	39122140	41121893	ENSG00000188895	ENSG00000188895	protein_coding	40121971	1	-216785	812	-216785	11	0	11	39122140	41121893	1999753	154724
ASTCO_Ferreira_30929738_1	Asthma CO (Ferreira, EUR)	IMD	Naive_CD4_BP	CD4_naive_BP	CD4	Sorted cell	ENSG00000188895	MSL1	4870	7.67987305061331e-118	4.43668424422234e-109	1.7309938262959e-09	0.999999998093358	1.75620809951381e-10	17:39905186	rs4795399	chr17.2		17	39905186	17:40122783	1.12709e-18	17:39905186	1.88189779113139e-115	5169	5502	0.999999352819857	0.999999999884846	39122140	41121893	ENSG00000188895	ENSG00000188895	protein_coding	40121971	1	-216785	812	-216785	11	0	11	39122140	41121893	1999753	154724
ASTCO_Ferreira_30929738_1	Asthma CO (Ferreira, EUR)	IMD	Naive_CD4_BP	CD4_naive_BP	CD4	Sorted cell	ENSG00000172992	DCAKD	5376	4.1745223365181e-19	3.49710749707281e-07	1.19370669282186e-12	0.999999589833421	6.04546388409898e-08	17:45056259	rs12601574	chr17.3		17	45056259	17:45059833	1.11786e-18	17:45380520	6.53887659225117e-13	5959	5871	0.999999885856022	0.999838888872162	44061990	46060835	ENSG00000172992	ENSG00000172992	protein_coding	45051632	-1	-4627	-8201	-328888	0	0	16	44061990	46060835	1998845	154738
ASTCO_Ferreira_30929738_1	Asthma CO (Ferreira, EUR)	IMD	Naive_CD4_BP	CD4_naive_BP	CD4	Sorted cell	ENSG00000136448	NMT1	5096	1.77170504785415e-23	3.5030839452451e-07	5.05755241715331e-17	0.999998880681326	7.69010276193008e-07	17:45095763	rs9899380	chr17.3		17	45095763	17:45095763	3.69945e-21	17:45380520	6.53887659225117e-13	5644	5626	0.999999999999998	0.999852993696972	43959538	45957867	ENSG00000136448	ENSG00000136448	protein_coding	45061317	1	34446	34446	319203	0	0	15	43959538	45957867	1998329	154737
ASTCO_Ferreira_30929738_1	Asthma CO (Ferreira, EUR)	IMD	Naive_CD4_BP	CD4_naive_BP	CD4	Sorted cell	ENSG00000181513	ACBD4	5618	1.29395697925797e-23	3.49257567427226e-07	3.70487754812905e-17	0.999999645121732	5.6206982698807e-09	17:45130482	rs4986169	chr17.3		17	45130482	17:45130482	6.37917e-21	17:45380520	6.53887659225117e-13	6217	6117	0.999999999999998	0.999814037003518	44132821	46132591	ENSG00000181513	ENSG00000181513	protein_coding	45135687	1	-5205	-5205	244833	1	1	13	44132821	46132591	1999770	154739
ASTCO_Ferreira_30929738_1	Asthma CO (Ferreira, EUR)	IMD	Naive_CD4_BP	CD4_naive_BP	CD4	Sorted cell	ENSG00000233175	FMNL1-AS1	5518	2.4537496373908e-19	1.58284620046481e-07	7.02742817569741e-13	0.452224454553116	0.547775387161562	17:45239153	rs1023995	chr17.3		17	45239153	17:45239153	2.89536e-19	17:45380520	6.53887659225117e-13	6721	5998	0.999999999999699	0.999807455017778	44242080	46241209	ENSG00000233175	ENSG00000233175	lncRNA	45241734	-1	2581	2581	-138786	0	0	5	44242080	46241681	1999601	154740
ASTCO_Ferreira_30929738_1	Asthma CO (Ferreira, EUR)	IMD	Naive_CD4_BP	CD4_naive_BP	CD4	Sorted cell	ENSG00000108883	EFTUD2	4959	1.01108902434998e-07	2.44537771254458e-07	0.288272092927412	0.697173744158325	0.0145538172675895	17:45378874	rs10468514	chr17.3		17	45378874	17:44908404	3.6485e-07	17:45380520	6.53887659225117e-13	5496	5491	0.972977854573167	0.999858879666969	43899560	45899318	ENSG00000108883	ENSG00000108883	protein_coding	44899445	-1	-479429	-8959	-481075	20	0	20	43899560	45899318	1999758	154736
ASTCO_Ferreira_30929738_1	Asthma CO (Ferreira, EUR)	IMD	Naive_CD4_BP	CD4_naive_BP	CD4	Sorted cell	ENSG00000161692	DBF4B	4303	1.92014728613956e-11	3.52122986414171e-07	5.45273954827751e-05	0.999941480405629	3.64005669872924e-06	17:45378874	rs10468514	chr17.3		17	45378874	17:44713575	4.43142e-12	17:45380520	6.53887659225117e-13	4830	4826	0.959259287911834	0.999884787657185	43708708	45708572	ENSG00000161692	ENSG00000161692	protein_coding	44708665	1	670209	4910	671855	26	0	26	43708708	45708572	1999864	154735
ASTCO_Ferreira_30929738_1	Asthma CO (Ferreira, EUR)	IMD	Naive_CD4_BP	CD4_naive_BP	CD4	Sorted cell	ENSG00000214401	KANSL1-AS1	4798	1.50948353473088e-50	3.48879031980066e-07	4.3250081232192e-44	0.999615731856299	0.000383919264666273	17:45577102	rs62064364	chr17.3		17	45577102	17:46748690	1.11935e-40	17:45380520	6.53887659225117e-13	6609	5273	0.9938594433371	0.999712316493186	45194580	47193548	ENSG00000214401	ENSG00000214401	lncRNA	46193568	1	-616466	555122	-813048	11	13	18	45194580	47193548	1998968	154742
ASTCO_Ferreira_30929738_1	Asthma CO (Ferreira, EUR)	IMD	Naive_CD4_BP	CD4_naive_BP	CD4	Sorted cell	ENSG00000267198	RP11-798G7.6	5224	6.35188224911049e-22	3.48989513978355e-07	1.82007748753725e-15	0.999999579300183	7.17102975472378e-08	17:46095849	rs74521229	chr17.3		17	46095849	17:46095849	5.67133e-23	17:45380520	6.53887659225117e-13	6991	5722	0.999991725197231	0.999715053144292	44547036	46539546	ENSG00000267198	ENSG00000267198	lncRNA	45490026	1	605823	605823	-109506	13	13	3	44547036	46545734	1998698	154741
ASTCO_Ferreira_30929738_1	Asthma CO (Ferreira, EUR)	IMD	Naive_CD4_BP	CD4_naive_BP	CD4	Sorted cell	ENSG00000120093	HOXB3	4974	1.76683148333073e-19	1.78804922126095e-08	9.881335545764e-12	0.999999971357433	1.07521916857936e-08	17:48480674	rs8077407	chr17.4		17	48480674	17:48480674	1.96286e-17	17:49361940	7.07443506524209e-14	5249	5461	0.999999999997753	0.999999444379123	47606518	49604258	ENSG00000120093	ENSG00000120093	protein_coding	48590241	-1	109567	109567	-771699	6	6	21	47606518	49604258	1997740	154755
ASTCO_Ferreira_30929738_1	Asthma CO (Ferreira, EUR)	IMD	Naive_CD4_BP	CD4_naive_BP	CD4	Sorted cell	ENSG00000173917	HOXB2	4977	1.57744711257422e-26	1.78804922218752e-08	8.82216803271609e-19	0.999999972287711	9.83179684238826e-09	17:48490167	rs4794733	chr17.4		17	48490167	17:48490167	1.07044e-22	17:49361940	7.07443506524209e-14	5242	5467	0.999999997097282	0.999999444393243	47545324	49544740	ENSG00000173917	ENSG00000173917	protein_coding	48545109	-1	54942	54942	-816831	1	1	26	47545324	49544740	1999416	154752
ASTCO_Ferreira_30929738_1	Asthma CO (Ferreira, EUR)	IMD	Naive_CD4_BP	CD4_naive_BP	CD4	Sorted cell	ENSG00000230148	HOXB-AS1	4976	3.72672349553267e-26	1.78804921793149e-08	2.08423982186142e-18	0.999999969903122	1.22163848475961e-08	17:48508528	rs925284	chr17.4		17	48508528	17:48498200	1.2534e-21	17:49361940	7.07443506524209e-14	5242	5464	0.999999854765382	0.999999444395834	47543558	49543098	ENSG00000230148	ENSG00000230148	lncRNA	48543339	1	-34811	-45139	818601	0	0	27	47543558	49543098	1999540	154751
ASTCO_Ferreira_30929738_1	Asthma CO (Ferreira, EUR)	IMD	Naive_CD4_BP	CD4_naive_BP	CD4	Sorted cell	ENSG00000005884	ITGA3	4625	5.29336999251964e-13	1.78803987106136e-08	2.96034130061153e-05	0.999969447642288	9.31063779413311e-07	17:49361940	rs112502960	chr17.4		17	49361940	17:50057314	1.64074e-14	17:49361940	7.07443506524209e-14	4982	5208	0.999998911907067	0.999999444535014	49057400	51055745	ENSG00000005884	ENSG00000005884	protein_coding	50056110	1	-694170	1204	-694170	20	0	20	49057400	51055745	1998345	154757
ASTCO_Ferreira_30929738_1	Asthma CO (Ferreira, EUR)	IMD	Naive_CD4_BP	CD4_naive_BP	CD4	Sorted cell	ENSG00000182742	HOXB4	4988	7.12660807224573e-14	1.78804187033583e-08	3.98568886426176e-06	0.999995860196606	1.36234039569143e-07	17:49361940	rs112502960	chr17.4		17	49361940	17:48498200	7.39726e-12	17:49361940	7.07443506524209e-14	5259	5476	0.999999867855125	0.999999444380703	47578521	49578328	ENSG00000182742	ENSG00000182742	protein_coding	48578350	-1	-783590	80150	-783590	23	4	23	47578521	49578328	1999807	154754
ASTCO_Ferreira_30929738_1	Asthma CO (Ferreira, EUR)	IMD	Naive_CD4_BP	CD4_naive_BP	CD4	Sorted cell	ENSG00000204584	RP11-304F15.3	4764	1.11355427491792e-08	6.36995341707191e-09	0.622760305115181	0.356200470597134	0.0210392067821889	17:49361940	rs112502960	chr17.4		17	49361940	17:49780428	2.47042e-07	17:49361940	7.07443506524209e-14	5129	5390	0.964588494142758	0.99999944446788	48846022	50845858	ENSG00000204584	ENSG00000204584	lncRNA	49845910	1	-483970	-65482	-483970	14	3	14	48846022	50845858	1999836	154756
ASTCO_Ferreira_30929738_1	Asthma CO (Ferreira, EUR)	IMD	Naive_CD4_BP	CD4_naive_BP	CD4	Sorted cell	ENSG00000233101	HOXB-AS3	4973	1.13522070192865e-10	1.77635975645967e-08	0.00634893411332295	0.993462041776068	0.000189006233488466	17:49361940	rs112502960	chr17.4		17	49361940	17:48541740	1.99367e-08	17:49361940	7.07443506524209e-14	5240	5462	0.997482827419088	0.999999444393497	47550327	49549010	ENSG00000233101	ENSG00000233101	lncRNA	48549630	1	812310	-7890	812310	25	2	25	47550327	49549019	1998692	154753
ASTCO_Ferreira_30929738_1	Asthma CO (Ferreira, EUR)	IMD	Naive_CD4_BP	CD4_naive_BP	CD4	Sorted cell	ENSG00000101751	POLI	6198	3.69846487973496e-44	2.56879652570337e-07	9.63661000227828e-38	0.668655287556574	0.331344455563774	18:54287596	rs3730775	chr18.2		18	54287596	18:54288913	1.68269e-32	18:54290038	9.65407658430347e-12	6598	6762	0.999999999999995	0.998943783955716	53269632	55269159	ENSG00000101751	ENSG00000101751	protein_coding	54269517	1	18079	19396	20521	1	1	1	53269632	55269159	1999527	154758
ASTCO_Ferreira_30929738_1	Asthma CO (Ferreira, EUR)	IMD	Naive_CD4_BP	CD4_naive_BP	CD4	Sorted cell	ENSG00000166845	C18orf54	6056	6.83703884203806e-09	3.76485869688297e-07	0.0178143848776444	0.980957919973662	0.00122731182578467	18:54290038	rs12965763	chr18.2		18	54290038	18:54318546	7.41595e-12	18:54290038	9.65407658430347e-12	6449	6620	0.981224473580334	0.998943783461851	53358159	55357848	ENSG00000166845	ENSG00000166845	protein_coding	54357906	1	-67868	-39360	-67868	1	1	1	53358159	55357848	1999689	154760
ASTCO_Ferreira_30929738_1	Asthma CO (Ferreira, EUR)	IMD	Naive_CD4_BP	CD4_naive_BP	CD4	Sorted cell	ENSG00000267311		5077	2.65896098072138e-08	3.54946050790469e-07	0.0692810779438916	0.924824838216712	0.00589370230373579	18:54290038	rs12965763	chr18.2		18	54290038	18:54804763	2.40059e-08	18:54290038	9.65407658430347e-12	5454	5459	0.993915991438446	0.998943784754999	53879632	55879360	ENSG00000267311	ENSG00000267311	lncRNA	54879457	1	-589419	-74694	-589419	4	1	4	53879632	55879360	1999728	154762
ASTCO_Ferreira_30929738_1	Asthma CO (Ferreira, EUR)	IMD	Naive_CD4_BP	CD4_naive_BP	CD4	Sorted cell	ENSG00000277324		6197	5.94158893457545e-08	2.92420381450491e-07	0.15481227270785	0.761754976934707	0.0834323985211722	18:54303924	rs12955457	chr18.2		18	54303924	18:54348129	1.15023e-07	18:54290038	9.65407658430347e-12	6597	6761	0.990963769558592	0.998943783955753	53270447	55269159	ENSG00000277324	ENSG00000277324	lncRNA	54270063	-1	-33861	-78066	-19975	0	0	0	53270447	55269159	1998712	154759
ASTCO_Ferreira_30929738_1	Asthma CO (Ferreira, EUR)	IMD	Naive_CD4_BP	CD4_naive_BP	CD4	Sorted cell	ENSG00000041353	RAB27B	5424	9.03445031859271e-13	3.83791015390978e-07	2.35398915377495e-06	0.999994299968551	2.96225037767926e-06	18:54821098	rs28885969	chr18.2		18	54821098	18:54721756	2.80404e-14	18:54290038	9.65407658430347e-12	5803	5965	0.972814143427106	0.998943783294474	53717966	55717465	ENSG00000041353	ENSG00000041353	protein_coding	54828477	1	-7379	-106721	-538439	0	0	3	53717966	55717642	1999676	154761
ASTCO_Ferreira_30929738_1	Asthma CO (Ferreira, EUR)	IMD	Naive_CD4_BP	CD4_naive_BP	CD4	Sorted cell	ENSG00000081913	PHLPP1	5805	9.71601645477797e-09	2.80432862178847e-08	0.255337667521935	0.7369643453205	0.00769794939826451	18:62342581	rs4574025	chr18.3		18	62342581	18:62869802	9.52833e-09	18:62342581	4.27341666327257e-14	6056	6254	0.991707509232105	0.99999999873908	61715642	63715376	ENSG00000081913	ENSG00000081913	protein_coding	62715541	1	-372960	154261	-372960	3	0	3	61715642	63715376	1999734	154765
ASTCO_Ferreira_30929738_1	Asthma CO (Ferreira, EUR)	IMD	Naive_CD4_BP	CD4_naive_BP	CD4	Sorted cell	ENSG00000134444	RELCH	5800	2.60714203700793e-12	3.80489334596151e-08	6.85158929611735e-05	0.999928888362793	2.55769270443712e-06	18:62342581	rs4574025	chr18.3		18	62342581	18:62117846	3.32351e-10	18:62342581	4.27341666327257e-14	6035	6261	0.988538250241896	0.99999999888801	61187267	63186850	ENSG00000134444	ENSG00000134444	protein_coding	62187255	1	155326	-69409	155326	3	1	3	61187267	63186850	1999583	154764
ASTCO_Ferreira_30929738_1	Asthma CO (Ferreira, EUR)	IMD	Naive_CD4_BP	CD4_naive_BP	CD4	Sorted cell	ENSG00000197563	PIGN	5802	6.76485871301717e-14	3.80515550629433e-08	1.777810065198e-06	0.999997788625706	3.95512604511074e-07	18:62342581	rs4574025	chr18.3		18	62342581	18:62210951	7.69248e-18	18:62342581	4.27341666327257e-14	6037	6263	0.999999852764469	0.999999998888007	61187142	63186850	ENSG00000197563	ENSG00000197563	protein_coding	62187056	-1	-155525	-23895	-155525	4	1	4	61187142	63186850	1999708	154763
ASTCO_Ferreira_30929738_1	Asthma CO (Ferreira, EUR)	IMD	Naive_CD4_BP	CD4_naive_BP	CD4	Sorted cell	ENSG00000166401	SERPINB8	6511	3.81608381474024e-21	1.25071406321233e-10	3.05112409493329e-11	0.999999999842451	1.96615420813417e-12	18:63775385	rs12964116	chr18.4		18	63775385	18:63970438	1.30924e-17	18:63775385	8.07603478489024e-17	6973	7065	0.999973084685019	0.999999996539994	62970420	64969933	ENSG00000166401	ENSG00000166401	protein_coding	63970081	1	-194696	357	-194696	4	1	4	62970420	64969933	1999513	154766
ASTCO_Ferreira_30929738_1	Asthma CO (Ferreira, EUR)	IMD	Naive_CD4_BP	CD4_naive_BP	CD4	Sorted cell	ENSG00000099804	CDC34	5214	5.18777303959407e-13	8.61863674034888e-05	6.01872251754755e-09	0.999912341416415	1.46619694080725e-06	19:511796	rs8107593	chr19.1		19	511796	19:512016	3.53583e-15	19:1152657	1.53643464687714e-10	5722	6301	0.999999999671461	0.999943275902698	226776	1531513	ENSG00000099804	ENSG00000099804	protein_coding	531760	1	-19964	-19744	620897	0	0	37	80812	1531513	1450701	154770
ASTCO_Ferreira_30929738_1	Asthma CO (Ferreira, EUR)	IMD	Naive_CD4_BP	CD4_naive_BP	CD4	Sorted cell	ENSG00000197766	CFD	6127	1.78831461224988e-26	8.61863248669423e-05	2.07476071711557e-22	0.999913549142852	2.64532278134672e-07	19:864933	rs7251379	chr19.1		19	864933	19:887824	1.47802e-24	19:1152657	1.53643464687714e-10	6695	7366	1	0.999942726882803	226776	1859391	ENSG00000197766	ENSG00000197766	protein_coding	859664	1	5269	28160	292993	0	0	17	80812	1859391	1778579	154776
ASTCO_Ferreira_30929738_1	Asthma CO (Ferreira, EUR)	IMD	Naive_CD4_BP	CD4_naive_BP	CD4	Sorted cell	ENSG00000116014	KISS1R	6276	5.56477495114236e-22	8.61862912746205e-05	6.45612371174124e-18	0.999913497416226	3.16292501638233e-07	19:871987	rs78047294	chr19.1		19	871987	19:871987	1.70012e-23	19:1152657	1.53643464687714e-10	6860	7530	1	0.999942673514005	226776	1917128	ENSG00000116014	ENSG00000116014	protein_coding	917333	1	-45346	-45346	235324	2	2	14	80812	1917128	1836316	154772
ASTCO_Ferreira_30929738_1	Asthma CO (Ferreira, EUR)	IMD	Naive_CD4_BP	CD4_naive_BP	CD4	Sorted cell	ENSG00000065268	WDR18	6532	1.83164605179234e-18	8.61862463326794e-05	2.12503434145888e-14	0.999913344979695	4.6877394810653e-07	19:984682	rs11883282	chr19.1		19	984682	19:987817	5.88746e-23	19:1152657	1.53643464687714e-10	7132	7833	0.999999999999998	0.999942592354727	226776	1984068	ENSG00000065268	ENSG00000065268	protein_coding	984345	1	337	3472	168312	0	0	10	80812	1984068	1903256	154769
ASTCO_Ferreira_30929738_1	Asthma CO (Ferreira, EUR)	IMD	Naive_CD4_BP	CD4_naive_BP	CD4	Sorted cell	ENSG00000064687	ABCA7	6769	7.08260358419997e-17	8.61858467029194e-05	8.21708015313604e-13	0.999909137055815	4.67709665928528e-06	19:1038290	rs3087680	chr19.1		19	1038290	19:1038290	4.14775e-22	19:1152657	1.53643464687714e-10	7384	8098	0.999999999999945	0.999942532133971	226776	2039728	ENSG00000064687	ENSG00000064687	protein_coding	1040107	1	-1817	-1817	112550	0	0	3	80812	2039728	1958916	154768
ASTCO_Ferreira_30929738_1	Asthma CO (Ferreira, EUR)	IMD	Naive_CD4_BP	CD4_naive_BP	CD4	Sorted cell	ENSG00000064666	CNN2	6735	2.42148012273564e-08	8.6161077952447e-05	0.000280934741026037	0.999621650824288	1.12291419337986e-05	19:1152657	rs892225	chr19.1		19	1152657	19:1033560	1.01141e-11	19:1152657	1.53643464687714e-10	7345	8048	0.999983014228852	0.999942566476848	226776	2026202	ENSG00000064666	ENSG00000064666	protein_coding	1026608	1	126049	6952	126049	4	0	4	80812	2026202	1945390	154767
ASTCO_Ferreira_30929738_1	Asthma CO (Ferreira, EUR)	IMD	Naive_CD4_BP	CD4_naive_BP	CD4	Sorted cell	ENSG00000099822	HCN2	5380	3.56721158311817e-06	8.25049878770009e-05	0.0413858969689278	0.957199585853234	0.00132844497837848	19:1152657	rs892225	chr19.1		19	1152657	19:610273	1.27045e-10	19:1152657	1.53643464687714e-10	5904	6492	0.997694231641182	0.999943187696919	226776	1589108	ENSG00000099822	ENSG00000099822	protein_coding	589881	1	562776	20392	562776	32	0	32	80812	1589108	1508296	154771
ASTCO_Ferreira_30929738_1	Asthma CO (Ferreira, EUR)	IMD	Naive_CD4_BP	CD4_naive_BP	CD4	Sorted cell	ENSG00000115268	RPS15	7493	4.29337741012475e-05	4.17622904734246e-05	0.498109017515814	0.484483053465884	0.017323232953728	19:1152657	rs892225	chr19.1		19	1152657	19:1437186	2.72059e-07	19:1152657	1.53643464687714e-10	8070	8761	0.952547988223131	0.999940580412075	438911	2438121	ENSG00000115268	ENSG00000115268	protein_coding	1438396	1	-285739	-1210	-285739	18	0	18	438911	2438121	1999210	154780
ASTCO_Ferreira_30929738_1	Asthma CO (Ferreira, EUR)	IMD	Naive_CD4_BP	CD4_naive_BP	CD4	Sorted cell	ENSG00000133243	BTBD2	6949	2.1662794510593e-05	6.37814853109539e-05	0.251344288978297	0.740012619448186	0.00855764729369497	19:1152657	rs892225	chr19.1		19	1152657	19:1976900	2.40937e-08	19:1152657	1.53643464687714e-10	7378	7899	0.978258505110438	0.999939568969046	1035202	3034635	ENSG00000133243	ENSG00000133243	protein_coding	2015714	-1	863057	38814	863057	48	1	48	1035181	3034635	1999454	154782
ASTCO_Ferreira_30929738_1	Asthma CO (Ferreira, EUR)	IMD	Naive_CD4_BP	CD4_naive_BP	CD4	Sorted cell	ENSG00000167468	GPX4	6935	7.6894177795512e-06	7.8255828067852e-05	0.0892109699083005	0.907901669612957	0.00280141523289541	19:1152657	rs892225	chr19.1		19	1152657	19:1104079	3.52503e-08	19:1152657	1.53643464687714e-10	7537	8285	0.994410085346619	0.999942439160272	226776	2103963	ENSG00000167468	ENSG00000167468	protein_coding	1103994	1	48663	85	48663	0	0	0	104827	2103963	1999136	154779
ASTCO_Ferreira_30929738_1	Asthma CO (Ferreira, EUR)	IMD	Naive_CD4_BP	CD4_naive_BP	CD4	Sorted cell	ENSG00000175221	MED16	6201	4.8860612890992e-09	8.61812332133016e-05	5.66869498365086e-05	0.999854674550471	2.4523804181803e-06	19:1152657	rs892225	chr19.1		19	1152657	19:866018	7.45735e-12	19:1152657	1.53643464687714e-10	6779	7441	0.99999618994373	0.999942726302774	226776	1892724	ENSG00000175221	ENSG00000175221	protein_coding	893187	-1	-259470	27169	-259470	16	0	16	80812	1892724	1811912	154773
ASTCO_Ferreira_30929738_1	Asthma CO (Ferreira, EUR)	IMD	Naive_CD4_BP	CD4_naive_BP	CD4	Sorted cell	ENSG00000182087	TMEM259	6694	1.11207630271665e-05	7.47127159358848e-05	0.129020610526888	0.866792051670082	0.0041015043240677	19:1152657	rs892225	chr19.1		19	1152657	19:1011216	8.1611e-09	19:1152657	1.53643464687714e-10	7303	8003	0.991525228180475	0.999942575624142	226776	2021177	ENSG00000182087	ENSG00000182087	protein_coding	1021123	-1	-131534	9907	-131534	6	0	6	80812	2021177	1940365	154774
ASTCO_Ferreira_30929738_1	Asthma CO (Ferreira, EUR)	IMD	Naive_CD4_BP	CD4_naive_BP	CD4	Sorted cell	ENSG00000185761	ADAMTSL5	7476	1.99644864834014e-05	6.55787659414861e-05	0.23162386035385	0.760816387626962	0.00747420876676413	19:1152657	rs892225	chr19.1		19	1152657	19:1512964	2.86626e-10	19:1152657	1.53643464687714e-10	7988	8627	0.985402865502029	0.99994071721284	514511	2513016	ENSG00000185761	ENSG00000185761	protein_coding	1513019	-1	360362	55	360362	26	0	26	514511	2513016	1998505	154781
ASTCO_Ferreira_30929738_1	Asthma CO (Ferreira, EUR)	IMD	Naive_CD4_BP	CD4_naive_BP	CD4	Sorted cell	ENSG00000197540	GZMM	5303	4.88116650310541e-05	3.5821106541194e-05	0.566300600747691	0.415551297519316	0.0180634689614209	19:1152657	rs892225	chr19.1		19	1152657	19:543497	1.56912e-08	19:1152657	1.53643464687714e-10	5820	6398	0.954787625271619	0.999943258295437	226776	1543755	ENSG00000197540	ENSG00000197540	protein_coding	544053	1	608604	-556	608604	35	0	35	80812	1543755	1462943	154775
ASTCO_Ferreira_30929738_1	Asthma CO (Ferreira, EUR)	IMD	Naive_CD4_BP	CD4_naive_BP	CD4	Sorted cell	ENSG00000198858	R3HDM4	6259	5.52878024680772e-08	8.61285491956342e-05	0.000641436336664586	0.999243511587552	2.88682387875031e-05	19:1152657	rs892225	chr19.1		19	1152657	19:872877	3.28452e-10	19:1152657	1.53643464687714e-10	6843	7513	0.999958695109614	0.999942673521348	226776	1912987	ENSG00000198858	ENSG00000198858	protein_coding	913219	-1	-239438	40342	-239438	15	1	15	80812	1912987	1832175	154777
ASTCO_Ferreira_30929738_1	Asthma CO (Ferreira, EUR)	IMD	Naive_CD4_BP	CD4_naive_BP	CD4	Sorted cell	ENSG00000099817	POLR2E	6911	3.78364083986493e-06	8.13376691655352e-05	0.0438969844066206	0.943637321526642	0.0123805727567321	19:1170446	rs4807630	chr19.1		19	1170446	19:1095062	3.28271e-09	19:1152657	1.53643464687714e-10	7521	8258	0.997256191275179	0.999942448324579	226776	2094593	ENSG00000099817	ENSG00000099817	protein_coding	1095375	-1	-75071	313	-57282	1	0	1	95981	2094593	1998612	154778
ASTCO_Ferreira_30929738_1	Asthma CO (Ferreira, EUR)	IMD	Naive_CD4_BP	CD4_naive_BP	CD4	Sorted cell	ENSG00000104980	TIMM44	6957	4.51590892667378e-11	2.56855128923649e-05	1.75810524172518e-06	0.99997222166082	3.34675887505771e-07	19:7937983	rs55956614	chr19.2		19	7937983	19:7927886	2.25184e-16	19:8675909	2.67472074436711e-10	7653	7849	0.999999873953482	0.988913372459815	6943669	8942706	ENSG00000104980	ENSG00000104980	protein_coding	7943666	-1	5683	15780	-732243	0	0	25	6943669	8942914	1999245	154784
ASTCO_Ferreira_30929738_1	Asthma CO (Ferreira, EUR)	IMD	Naive_CD4_BP	CD4_naive_BP	CD4	Sorted cell	ENSG00000090661	CERS4	7098	1.529056412423e-23	1.87637403655934e-05	8.14884200002085e-19	0.999981127531388	1.0872824623587e-07	19:8209370	rs922442	chr19.2		19	8209370	19:8209370	1.28626e-22	19:9017666	1.72470524348608e-10	7756	7957	0.999999999982704	0.99186201243553	7206779	9206449	ENSG00000090661	ENSG00000090661	protein_coding	8209370	1	0	0	808296	0	0	25	7206779	9206449	1999670	154786
ASTCO_Ferreira_30929738_1	Asthma CO (Ferreira, EUR)	IMD	Naive_CD4_BP	CD4_naive_BP	CD4	Sorted cell	ENSG00000233927	RPS28	6978	1.04628750716497e-84	1.8763742961821e-05	5.57600802889525e-80	0.99998117800858	5.8248464927314e-08	19:8329208	rs2972574	chr19.2		19	8329208	19:8329208	1.37414e-46	19:9017666	1.72470524348608e-10	7567	7830	0.99999999999999	0.991861945229927	7333118	9320829	ENSG00000233927	ENSG00000233927	protein_coding	8321496	1	7712	7712	696170	0	0	20	7321201	9320829	1999628	154787
ASTCO_Ferreira_30929738_1	Asthma CO (Ferreira, EUR)	IMD	Naive_CD4_BP	CD4_naive_BP	CD4	Sorted cell	ENSG00000181029	TRAPPC5	7383	4.71922275848933e-06	2.12659850997261e-05	0.179479153851218	0.808753981573649	0.0117408793672747	19:8675909	rs2918302	chr19.2		19	8675909	19:7688422	3.78443e-08	19:8675909	2.67472074436711e-10	7983	8245	0.986978814223808	0.999997772062325	6680917	8680121	ENSG00000181029	ENSG00000181029	protein_coding	7680833	1	995076	7589	995076	39	0	39	6680917	8680121	1999204	154783
ASTCO_Ferreira_30929738_1	Asthma CO (Ferreira, EUR)	IMD	Naive_CD4_BP	CD4_naive_BP	CD4	Sorted cell	ENSG00000197961	ZNF121	5845	2.83287023314791e-11	1.87636427387644e-05	1.50973460125145e-06	0.999979467540844	2.59053489017852e-07	19:8675909	rs2918302	chr19.2		19	8675909	19:9540796	1.09559e-16	19:9017666	1.72470524348608e-10	6367	6535	0.984380397777715	0.991862360302909	8586678	10584044	ENSG00000197961	ENSG00000197961	protein_coding	9584504	-1	908595	43708	566838	20	0	14	8586678	10584044	1997366	154793
ASTCO_Ferreira_30929738_1	Asthma CO (Ferreira, EUR)	IMD	Naive_CD4_BP	CD4_naive_BP	CD4	Sorted cell	ENSG00000267939	AC008946.1	6914	7.33779802822224e-07	2.49211929554563e-05	0.0285670627196884	0.970214127513511	0.00119315479404193	19:8675909	rs2918302	chr19.2		19	8675909	19:7929284	1.97532e-08	19:8675909	2.67472074436711e-10	7599	7800	0.997981131132012	0.988913376170364	7009592	9008566	ENSG00000267939	ENSG00000267939	lncRNA	8005777	1	670132	-76493	670132	22	3	22	7009592	9008566	1998974	154785
ASTCO_Ferreira_30929738_1	Asthma CO (Ferreira, EUR)	IMD	Naive_CD4_BP	CD4_naive_BP	CD4	Sorted cell	ENSG00000133250	ZNF414	6784	1.45991492692617e-08	1.87486075762799e-05	0.000778035665457527	0.999173598311928	2.96028158892921e-05	19:9017666	rs10413947	chr19.2		19	9017666	19:8509676	2.73684e-11	19:9017666	1.72470524348608e-10	7316	7621	0.980531636133706	0.991861993388379	7515107	9513950	ENSG00000133250	ENSG00000133250	protein_coding	8514167	-1	-503499	4491	-503499	11	0	11	7515107	9513950	1998843	154788
ASTCO_Ferreira_30929738_1	Asthma CO (Ferreira, EUR)	IMD	Naive_CD4_BP	CD4_naive_BP	CD4	Sorted cell	ENSG00000167785	ZNF558	6360	7.9999739998835e-08	1.86810237219584e-05	0.00426342444709452	0.995567099590553	0.000150714938891151	19:9017666	rs10413947	chr19.2		19	9017666	19:8823846	4.48549e-10	19:9017666	1.72470524348608e-10	6888	7145	0.903550817686302	0.991862140372248	7832421	9832134	ENSG00000167785	ENSG00000167785	protein_coding	8832304	-1	-185362	8458	-185362	3	0	3	7832421	9832134	1999713	154789
ASTCO_Ferreira_30929738_1	Asthma CO (Ferreira, EUR)	IMD	Naive_CD4_BP	CD4_naive_BP	CD4	Sorted cell	ENSG00000188000	OR7D2	6145	4.98317074395793e-07	1.82394747165939e-05	0.0265568032257083	0.972033228096724	0.00139123088577689	19:9017666	rs10413947	chr19.2		19	9017666	19:9153725	2.28908e-16	19:9017666	1.72470524348608e-10	6694	6960	0.998161493445166	0.991862135375685	8180272	10178085	ENSG00000188000	ENSG00000188000	protein_coding	9178979	1	-161313	-25254	-161313	1	0	1	8180050	10178085	1998035	154790
ASTCO_Ferreira_30929738_1	Asthma CO (Ferreira, EUR)	IMD	Naive_CD4_BP	CD4_naive_BP	CD4	Sorted cell	ENSG00000188321	ZNF559	5956	1.29271877668695e-45	1.87636899965997e-05	6.88933998195857e-41	0.999981140594264	9.57157422965997e-08	19:9324196	rs28384491	chr19.2		19	9324196	19:9324196	5.51865e-39	19:9017666	1.72470524348608e-10	6500	6678	1	0.991862271100422	8324056	10322684	ENSG00000188321	ENSG00000188321	protein_coding	9324179	1	17	17	-306513	0	0	4	8324056	10322684	1998628	154791
ASTCO_Ferreira_30929738_1	Asthma CO (Ferreira, EUR)	IMD	Naive_CD4_BP	CD4_naive_BP	CD4	Sorted cell	ENSG00000174652	ZNF266	5826	2.14623885799578e-146	1.87636871505802e-05	1.14380422777024e-141	0.999981181455215	5.48576525212951e-08	19:9426491	rs56233004	chr19.2		19	9426491	19:9426491	4.85521e-63	19:9017666	1.72470524348608e-10	6372	6521	0.928817500626161	0.99186228864776	8435655	10435217	ENSG00000174652	ENSG00000174652	protein_coding	9435573	-1	9082	9082	417907	0	0	8	8435655	10435217	1999562	154792
ASTCO_Ferreira_30929738_1	Asthma CO (Ferreira, EUR)	IMD	Naive_CD4_BP	CD4_naive_BP	CD4	Sorted cell	ENSG00000171469	ZNF561	5871	5.76901877045284e-17	1.8763663821664e-05	3.07451071160378e-12	0.99998089214741	3.44185696369156e-07	19:9628105	rs10416231	chr19.2		19	9628105	19:9604623	6.89455e-19	19:9017666	1.72470524348608e-10	6395	6560	0.999722279268947	0.991862348784137	8627781	10621069	ENSG00000171469	ENSG00000171469	protein_coding	9621232	-1	-6873	16609	603566	1	0	15	8622521	10621069	1998548	154794
ASTCO_Ferreira_30929738_1	Asthma CO (Ferreira, EUR)	IMD	Naive_CD4_BP	CD4_naive_BP	CD4	Sorted cell	ENSG00000021488	SLC7A9	6287	7.73021662563233e-16	9.91916614174015e-10	7.79320582912479e-07	0.999999186755677	3.29318238988266e-08	19:33235672	rs117710327	chr19.3		19	33235672	19:32901104	6.19052e-13	19:33235672	1.40782236754816e-15	6591	7017	0.999977662848679	0.99999999989517	31870525	33869724	ENSG00000021488	ENSG00000021488	protein_coding	32869767	-1	-365905	-31337	-365905	9	0	9	31870525	33869724	1999199	154799
ASTCO_Ferreira_30929738_1	Asthma CO (Ferreira, EUR)	IMD	Naive_CD4_BP	CD4_naive_BP	CD4	Sorted cell	ENSG00000105186	ANKRD27	5894	5.25341378342146e-10	4.44160408936127e-10	0.529622090829236	0.447734336053622	0.0226435721476403	19:33235672	rs117710327	chr19.3		19	33235672	19:32677699	1.73873e-07	19:33235672	1.40782236754816e-15	6190	6588	0.968214851885378	0.999999999898001	31676897	33675748	ENSG00000105186	ENSG00000105186	protein_coding	32675180	-1	-560492	-2519	-560492	15	1	15	31676897	33675748	1998851	154798
ASTCO_Ferreira_30929738_1	Asthma CO (Ferreira, EUR)	IMD	Naive_CD4_BP	CD4_naive_BP	CD4	Sorted cell	ENSG00000131944	FAAP24	6422	1.90299299503594e-12	9.89931478109008e-10	0.0019184994185743	0.997997707412896	8.37921766944742e-05	19:33235672	rs117710327	chr19.3		19	33235672	19:32972540	4.67555e-10	19:33235672	1.40782236754816e-15	6726	7167	0.999879876837376	0.999999999893761	31972458	33971684	ENSG00000131944	ENSG00000131944	protein_coding	32972242	1	263430	298	263430	7	0	7	31972458	33971684	1999226	154800
ASTCO_Ferreira_30929738_1	Asthma CO (Ferreira, EUR)	IMD	Naive_CD4_BP	CD4_naive_BP	CD4	Sorted cell	ENSG00000168813	ZNF507	5655	4.49755720258495e-15	9.91912648948256e-10	4.53420527577935e-06	0.999995188700424	2.76102381969101e-07	19:33235672	rs117710327	chr19.3		19	33235672	19:32338400	9.23877e-13	19:33235672	1.40782236754816e-15	5928	6245	0.997801169199833	0.999999999901255	31346797	33345520	ENSG00000168813	ENSG00000168813	protein_coding	32345610	1	890062	-7210	890062	20	0	20	31346797	33345520	1998723	154797
ASTCO_Ferreira_30929738_1	Asthma CO (Ferreira, EUR)	IMD	CD4_Naive_OneK1K	CD4_naive_OneK1K	CD4	Single cell	ENSG00000131686	CA6	4606	8.82557262386841e-09	0.000119448436920344	7.38714666922658e-05	0.999802679667991	3.99160282344896e-06	1:8834298	rs11121240	chr1.1		1	8834298	1:8931754	6.08152e-11	1:8834298	1.79299267294201e-09	4816	5063	0.963053174681357	0.977960814932842	7946023	9944824	ENSG00000131686	ENSG00000131686	protein_coding	8945868	1	-111570	-14114	-111570	5	0	5	7946023	9944824	1998801	55984
ASTCO_Ferreira_30929738_1	Asthma CO (Ferreira, EUR)	IMD	CD4_Naive_OneK1K	CD4_naive_OneK1K	CD4	Single cell	ENSG00000232208	RP3-477M7.5	4620	3.32947259944477e-06	0.00011592218085805	0.0278682238825585	0.970283935981125	0.00172858848285903	1:8834298	rs11121240	chr1.1		1	8834298	1:8927538	8.66151e-08	1:8834298	1.79299267294201e-09	4829	5075	0.986757423536063	0.977960841302809	7908228	9907418	ENSG00000232208	ENSG00000232208	transcribed_processed_pseudogene	8907744	-1	73446	-19794	73446	3	1	3	7908228	9907418	1999190	55983
ASTCO_Ferreira_30929738_1	Asthma CO (Ferreira, EUR)	IMD	CD4_Naive_OneK1K	CD4_naive_OneK1K	CD4	Single cell	ENSG00000074800	ENO1	4725	1.65678366949098e-21	0.000119456194353488	1.38675559273178e-17	0.999868266379285	1.22774263615363e-05	1:8850051	rs6577536	chr1.1		1	8850051	1:8850051	1.87288e-23	1:8834298	1.79299267294201e-09	4937	5184	0.999999999999984	0.977960777047458	7879493	9878990	ENSG00000074800	ENSG00000074800	protein_coding	8878686	-1	28635	28635	44388	1	1	1	7879493	9878990	1999497	55982
ASTCO_Ferreira_30929738_1	Asthma CO (Ferreira, EUR)	IMD	CD4_Naive_OneK1K	CD4_naive_OneK1K	CD4	Single cell	ENSG00000284693	LINC02606	4648	1.00000311649698e-10	0.000119465710118379	8.36961784184325e-07	0.999879221823874	4.75404223653448e-07	1:9430371	rs35738199	chr1.1		1	9430371	1:9430371	1.82079e-12	1:8834298	1.79299267294201e-09	4874	5130	0.999062742064349	0.977958460588468	8440997	10440280	ENSG00000284693	ENSG00000284693	lncRNA	9455647	-1	25276	25276	621349	0	0	13	8440997	10440280	1999283	55985
ASTCO_Ferreira_30929738_1	Asthma CO (Ferreira, EUR)	IMD	CD4_Naive_OneK1K	CD4_naive_OneK1K	CD4	Single cell	ENSG00000159445	THEM4	3946	1.62565713305988e-74	5.68333251954828e-61	2.86039419208414e-14	0.999999999999972	1.72621101570147e-15	1:152313385	rs61816761	chr1.2		1	152313385	1:151873174	1.29066e-19	1:152313385	8.17284189787093e-70	4168	4390	0.999941977479401	1	150910164	152909326	ENSG00000159445	ENSG00000159445	protein_coding	151909511	-1	-403874	36337	-403874	8	1	8	150910164	152909326	1999162	55989
ASTCO_Ferreira_30929738_1	Asthma CO (Ferreira, EUR)	IMD	CD4_Naive_OneK1K	CD4_naive_OneK1K	CD4	Single cell	ENSG00000163191	S100A11	4150	3.04708683758261e-63	5.65142148632427e-61	0.00536144388367548	0.994384646821868	0.000253909294459214	1:152313385	rs61816761	chr1.2		1	152313385	1:152030581	3.40821e-10	1:152313385	8.17284189787093e-70	4377	4577	0.999073722307301	1	151049033	153047824	ENSG00000163191	ENSG00000163191	protein_coding	152037004	-1	-276381	6423	-276381	4	0	4	151049033	153047824	1998791	55991
ASTCO_Ferreira_30929738_1	Asthma CO (Ferreira, EUR)	IMD	CD4_Naive_OneK1K	CD4_naive_OneK1K	CD4	Single cell	ENSG00000182134	TDRKH	3964	2.80701473843842e-64	5.68041005935656e-61	0.000493902957249724	0.999485743349437	2.03536933171324e-05	1:152313385	rs61816761	chr1.2		1	152313385	1:151803755	5.52599e-09	1:152313385	8.17284189787093e-70	4200	4417	0.939557342610994	1	150791824	152790671	ENSG00000182134	ENSG00000182134	protein_coding	151790500	-1	-522885	-13255	-522885	18	2	18	150791824	152790671	1998847	55988
ASTCO_Ferreira_30929738_1	Asthma CO (Ferreira, EUR)	IMD	CD4_Naive_OneK1K	CD4_naive_OneK1K	CD4	Single cell	ENSG00000197747	S100A10	3996	1.3803378156781e-66	5.68331764257552e-61	2.42874723752361e-06	0.999997381971883	1.89280891688672e-07	1:152313385	rs61816761	chr1.2		1	152313385	1:152009544	1.43123e-11	1:152313385	8.17284189787093e-70	4215	4421	0.9890524220259	1	150996363	152993771	ENSG00000197747	ENSG00000197747	protein_coding	151993859	-1	-319526	-15685	-319526	6	0	6	150996363	152993771	1997408	55990
ASTCO_Ferreira_30929738_1	Asthma CO (Ferreira, EUR)	IMD	CD4_Naive_OneK1K	CD4_naive_OneK1K	CD4	Single cell	ENSG00000066294	CD84	5444	2.39530159169784e-17	1.01504472742584e-05	2.35977492967512e-12	0.999989775076216	7.44741463049773e-08	1:160591458	rs7549772	chr1.3		1	160591458	1:160540431	6.65048e-21	1:161215268	1.00270259520867e-11	5764	6036	0.992612481941825	0.999999491928459	159579537	161574858	ENSG00000066294	ENSG00000066294	protein_coding	160579496	-1	-11962	39065	-635772	0	0	34	159579537	161579181	1999644	55992
ASTCO_Ferreira_30929738_1	Asthma CO (Ferreira, EUR)	IMD	CD4_Naive_OneK1K	CD4_naive_OneK1K	CD4	Single cell	ENSG00000122224	LY9	5506	1.77649764557827e-33	1.01504471114974e-05	1.75014897741665e-28	0.99998976490164	8.46512466018557e-08	1:160823770	rs509749	chr1.3		1	160823770	1:160822869	4.10226e-33	1:161215268	1.00270259520867e-11	5921	6274	0.999511457023195	0.999999524990027	159796139	161796044	ENSG00000122224	ENSG00000122224	protein_coding	160796174	1	27596	26695	419094	0	0	27	159796139	161796044	1999905	55993
ASTCO_Ferreira_30929738_1	Asthma CO (Ferreira, EUR)	IMD	CD4_Naive_OneK1K	CD4_naive_OneK1K	CD4	Single cell	ENSG00000215845	TSTD1	5504	2.41997426169792e-35	1.01504472487694e-05	2.38408169618007e-30	0.999989788068165	6.14845844890985e-08	1:161042970	rs2073653	chr1.3		1	161042970	1:161050642	2.11401e-37	1:161215268	1.00270259520867e-11	5916	6253	0.999999999999997	0.999999536089103	160039331	162038938	ENSG00000215845	ENSG00000215845	protein_coding	161038964	-1	-4006	-11678	-176304	0	2	16	160039331	162038938	1999607	55995
ASTCO_Ferreira_30929738_1	Asthma CO (Ferreira, EUR)	IMD	CD4_Naive_OneK1K	CD4_naive_OneK1K	CD4	Single cell	ENSG00000158769	F11R	5488	2.19585437253438e-07	9.87541690668255e-06	0.0216328589862229	0.97288372271099	0.00547332330044382	1:161215268	rs2070901	chr1.3		1	161215268	1:160870508	1.45831e-07	1:161215268	1.00270259520867e-11	5902	6240	0.997363853387479	0.999999528940098	160021673	162021201	ENSG00000158769	ENSG00000158769	protein_coding	161021152	-1	-194116	150644	-194116	19	5	19	160021673	162021201	1999528	55994
ASTCO_Ferreira_30929738_1	Asthma CO (Ferreira, EUR)	IMD	CD4_Naive_OneK1K	CD4_naive_OneK1K	CD4	Single cell	ENSG00000158773	USF1	5520	1.93555261117751e-09	1.01268636558288e-05	0.00019068449016251	0.997662140142024	0.00213704656860436	1:161215268	rs2070901	chr1.3		1	161215268	1:160983590	2.00458e-19	1:161215268	1.00270259520867e-11	5932	6270	0.99966857172352	0.999999536213301	160046674	162045950	ENSG00000158773	ENSG00000158773	protein_coding	161045977	-1	-169291	62387	-169291	15	4	15	160046674	162045950	1999276	55997
ASTCO_Ferreira_30929738_1	Asthma CO (Ferreira, EUR)	IMD	CD4_Naive_OneK1K	CD4_naive_OneK1K	CD4	Single cell	ENSG00000270149	F11R	5504	2.65420009475179e-12	1.01503424393254e-05	2.61483353936887e-07	0.999979442406405	1.01457651476067e-05	1:161215268	rs2070901	chr1.3		1	161215268	1:160981955	3.4701e-12	1:161215268	1.00270259520867e-11	5916	6253	0.999651427200877	0.999999536089103	160039331	162038938	ENSG00000270149	ENSG00000270149	protein_coding	161038944	-1	-176324	56989	-176324	17	2	17	160039331	162038938	1999607	55996
ASTCO_Ferreira_30929738_1	Asthma CO (Ferreira, EUR)	IMD	CD4_Naive_OneK1K	CD4_naive_OneK1K	CD4	Single cell	ENSG00000283360	AL592295.3	6098	2.35387618466895e-09	1.01480573440296e-05	0.000231896276162854	0.999753812115996	4.14119662159981e-06	1:161215268	rs2070901	chr1.3		1	161215268	1:161366779	1.21765e-09	1:161215268	1.00270259520867e-11	6537	6850	0.956328382866828	0.999999545209613	160471112	162470344	ENSG00000283360	ENSG00000283360	lncRNA	161470523	-1	255255	103744	255255	16	8	16	160471112	162470344	1999232	55998
ASTCO_Ferreira_30929738_1	Asthma CO (Ferreira, EUR)	IMD	CD4_Naive_OneK1K	CD4_naive_OneK1K	CD4	Single cell	ENSG00000118217	ATF6	5987	1.0006993174087e-28	1.015132080455e-05	9.85772321253734e-24	0.999989796952204	5.17269886254828e-08	1:161791309	rs12045480	chr1.3		1	161791309	1:161908515	2.12069e-31	1:161215268	1.00270259520867e-11	6394	6588	0.975715684393406	0.999999673089384	160766482	162765267	ENSG00000118217	ENSG00000118217	protein_coding	161766320	1	24989	142195	-551052	0	1	33	160766482	162765267	1998785	55999
ASTCO_Ferreira_30929738_1	Asthma CO (Ferreira, EUR)	IMD	CD4_Naive_OneK1K	CD4_naive_OneK1K	CD4	Single cell	ENSG00000198821	CD247	5826	4.30077004186929e-24	5.7522623610836e-11	4.369555187065e-15	0.0565557335850377	0.943444266357437	1:167465040	rs2995091	chr1.4		1	167465040	1:167455687	2.37674e-19	1:167467033	3.01756557238756e-15	6054	6261	0.999999999999997	0.999897093932689	166519019	168518421	ENSG00000198821	ENSG00000198821	protein_coding	167518529	-1	53489	62842	51496	0	2	0	166519019	168518421	1999402	56001
ASTCO_Ferreira_30929738_1	Asthma CO (Ferreira, EUR)	IMD	CD4_Naive_OneK1K	CD4_naive_OneK1K	CD4	Single cell	ENSG00000143162	CREG1	5762	1.63263031948573e-14	9.84241392014703e-10	1.65874208841874e-05	0.999983034359628	3.77235231694544e-07	1:167467033	rs1617333	chr1.4		1	167467033	1:167553792	6.00544e-12	1:167467033	3.01756557238756e-15	5995	6203	0.999999613023692	0.999897093932516	166553996	168553496	ENSG00000143162	ENSG00000143162	protein_coding	167553762	-1	86729	-30	86729	2	0	2	166553996	168553496	1999500	56002
ASTCO_Ferreira_30929738_1	Asthma CO (Ferreira, EUR)	IMD	CD4_Naive_OneK1K	CD4_naive_OneK1K	CD4	Single cell	ENSG00000143167	GPA33	5790	2.80373942695976e-14	9.84229604826162e-10	2.84858154163595e-05	0.999971058483771	4.54716554579387e-07	1:167467033	rs1617333	chr1.4		1	167467033	1:167090596	8.69204e-11	1:167467033	3.01756557238756e-15	6035	6326	0.999999298929205	0.999897093929335	166167103	168166391	ENSG00000143167	ENSG00000143167	protein_coding	167090377	-1	-376656	-219	-376656	7	0	7	166167103	168166391	1999288	56000
ASTCO_Ferreira_30929738_1	Asthma CO (Ferreira, EUR)	IMD	CD4_Naive_OneK1K	CD4_naive_OneK1K	CD4	Single cell	ENSG00000198771	RCSD1	5710	7.33952230061664e-42	9.84258088862599e-10	7.45690828083049e-33	0.999999999004984	1.07559439089849e-11	1:167616399	rs12041616	chr1.4		1	167616399	1:167616399	1.60869e-37	1:167467033	3.01756557238756e-15	5952	6156	1	0.999897093932369	166630105	168629978	ENSG00000198771	ENSG00000198771	protein_coding	167630232	1	-13833	-13833	-163199	0	0	3	166630105	168629978	1999873	56003
ASTCO_Ferreira_30929738_1	Asthma CO (Ferreira, EUR)	IMD	CD4_Naive_OneK1K	CD4_naive_OneK1K	CD4	Single cell	ENSG00000214262	ANKRD36BP1	6118	3.11482840956194e-21	9.84258092228418e-10	3.16464597148509e-12	0.999999999008068	4.50771293366381e-12	1:168244860	rs10737541	chr1.4		1	168244860	1:168238059	7.24617e-18	1:167467033	3.01756557238756e-15	6387	6555	0.999999999933982	0.999897093934346	167247566	169246336	ENSG00000214262	ENSG00000214262	transcribed_processed_pseudogene	168247204	-1	2344	9145	780171	0	0	15	167247566	169246336	1998770	56004
ASTCO_Ferreira_30929738_1	Asthma CO (Ferreira, EUR)	IMD	CD4_Naive_OneK1K	CD4_naive_OneK1K	CD4	Single cell	ENSG00000076321	KLHL20	3956	3.55105782150505e-17	2.86341194927067e-12	1.24013347617928e-05	0.999987381601041	2.17061335160612e-07	1:173162354	rs10158467	chr1.5		1	173162354	1:173502751	1.14402e-11	1:173162354	1.5826522055199e-17	4139	4370	0.999997151574939	0.999999999999937	172715473	174712840	ENSG00000076321	ENSG00000076321	protein_coding	173714981	1	-552627	-212230	-552627	5	1	5	172715473	174712840	1997367	56008
ASTCO_Ferreira_30929738_1	Asthma CO (Ferreira, EUR)	IMD	CD4_Naive_OneK1K	CD4_naive_OneK1K	CD4	Single cell	ENSG00000234741	GAS5	4014	2.56203000718756e-22	2.86344809512388e-12	8.94735969303972e-11	0.999999999904254	3.40760727016638e-12	1:173162354	rs10158467	chr1.5		1	173162354	1:174617999	1.8596e-18	1:173162354	1.5826522055199e-17	4216	4459	0.97449088975556	0.999999999999837	172869708	174868179	ENSG00000234741	ENSG00000234741	lncRNA	173867989	-1	705635	-750010	705635	11	8	11	172869708	174868179	1998471	56009
ASTCO_Ferreira_30929738_1	Asthma CO (Ferreira, EUR)	IMD	CD4_Naive_OneK1K	CD4_naive_OneK1K	CD4	Single cell	ENSG00000152061	RABGAP1L	4157	7.22986029261349e-16	2.86271267910148e-12	0.000252487911487464	0.999743162373292	4.34971235634816e-06	1:173172821	rs7521390	chr1.5		1	173172821	1:173992699	3.95862e-10	1:173162354	1.5826522055199e-17	4357	4565	0.979739386250858	0.999999999999842	173159565	175159407	ENSG00000152061	ENSG00000152061	protein_coding	174159520	1	-986699	-166821	-997166	18	4	18	173159565	175159407	1999842	56010
ASTCO_Ferreira_30929738_1	Asthma CO (Ferreira, EUR)	IMD	CD4_Naive_OneK1K	CD4_naive_OneK1K	CD4	Single cell	ENSG00000117592	PRDX6	3840	1.8062023346516e-100	2.86344807553001e-12	6.30778797800304e-89	0.999999999997129	9.55603806126713e-15	1:173502751	rs9425411	chr1.5		1	173502751	1:173502751	3.57928e-84	1:173162354	1.5826522055199e-17	3993	4217	1.00000000000001	0.99999999999985	172478022	174475414	ENSG00000117592	ENSG00000117592	protein_coding	173477335	1	25416	25416	-314981	1	1	2	172478022	174475414	1997392	56007
ASTCO_Ferreira_30929738_1	Asthma CO (Ferreira, EUR)	IMD	CD4_Naive_OneK1K	CD4_naive_OneK1K	CD4	Single cell	ENSG00000203739	PRDX6-AS1	3869	5.54728115830361e-34	2.86344807552989e-12	1.93727317973493e-22	0.999999999997129	9.55521186748691e-15	1:173502751	rs9425411	chr1.5		1	173502751	1:173502751	5.00721e-29	1:173162354	1.5826522055199e-17	4022	4245	0.999999999999997	0.999999999999849	172461457	174460311	ENSG00000203739	ENSG00000203739	lncRNA	173489407	-1	-13344	-13344	327053	0	0	3	172461457	174460311	1998854	56006
ASTCO_Ferreira_30929738_1	Asthma CO (Ferreira, EUR)	IMD	CD4_Naive_OneK1K	CD4_naive_OneK1K	CD4	Single cell	ENSG00000143858	SYT2	4901	3.58485804317646e-08	3.54111609358963e-05	0.00101127657408817	0.998937082679077	1.61937373191168e-05	1:203124073	rs12023876	chr1.6		1	203124073	1:202600749	5.43691e-09	1:203124073	3.66068505264427e-10	5089	5311	0.910280597938541	0.999999392196134	201710592	203708437	ENSG00000143858	ENSG00000143858	protein_coding	202710454	-1	-413619	109705	-413619	12	2	12	201710592	203708437	1997845	56012
ASTCO_Ferreira_30929738_1	Asthma CO (Ferreira, EUR)	IMD	CD4_Naive_OneK1K	CD4_naive_OneK1K	CD4	Single cell	ENSG00000143862	ARL8A	5278	2.47445013308972e-05	1.03110607210062e-05	0.698031960720418	0.290848511209048	0.0110844725084813	1:203124073	rs12023876	chr1.6		1	203124073	1:202313088	3.60392e-07	1:203124073	3.66068505264427e-10	5512	5637	0.979231747228266	0.99999940933462	201144928	203144061	ENSG00000143862	ENSG00000143862	protein_coding	202144737	-1	-979336	-168351	-979336	23	3	23	201144928	203144061	1999133	56011
ASTCO_Ferreira_30929738_1	Asthma CO (Ferreira, EUR)	IMD	CD4_Naive_OneK1K	CD4_naive_OneK1K	CD4	Single cell	ENSG00000122188	LAX1	5296	1.86021548275625e-11	3.54472407761082e-05	5.24765267576729e-07	0.999963765132776	2.62842579139667e-07	1:203772240	rs3737973	chr1.6		1	203772240	1:203772240	3.67394e-12	1:203124073	3.66068505264427e-10	5476	5798	0.999999983459395	0.999999166769742	202765451	204764835	ENSG00000122188	ENSG00000122188	protein_coding	203765183	1	7057	7057	-641110	0	0	14	202765451	204764835	1999384	56013
ASTCO_Ferreira_30929738_1	Asthma CO (Ferreira, EUR)	IMD	CD4_Naive_OneK1K	CD4_naive_OneK1K	CD4	Single cell	ENSG00000226251	LINC02608	6295	2.81816202724995e-09	0.000720257471577942	3.90986756259793e-06	0.999272319272121	3.5105705755462e-06	1:212379292	rs11119924	chr1.7		1	212379292	1:212357819	4.06123e-11	1:212883085	1.94369449466093e-09	6537	6768	0.988522885668834	0.996710648261742	211239008	213238360	ENSG00000226251	ENSG00000226251	lncRNA	212285083	-1	-94209	-72736	-598002	6	6	24	211239008	213238360	1999352	56014
ASTCO_Ferreira_30929738_1	Asthma CO (Ferreira, EUR)	IMD	CD4_Naive_OneK1K	CD4_naive_OneK1K	CD4	Single cell	ENSG00000198468	FLVCR1-DT	5838	8.13537319968087e-37	0.000720268748584476	1.12867492491952e-33	0.999277170955813	2.56029560088142e-06	1:212851760	rs11120046	chr1.7		1	212851760	1:212851760	1.49561e-39	1:212883085	1.94369449466093e-09	6041	6268	0.999999999999985	0.996713390064781	211858283	213857758	ENSG00000198468	ENSG00000198468	lncRNA	212858157	-1	6397	6397	-24928	0	0	1	211858283	213857758	1999475	56016
ASTCO_Ferreira_30929738_1	Asthma CO (Ferreira, EUR)	IMD	CD4_Naive_OneK1K	CD4_naive_OneK1K	CD4	Single cell	ENSG00000162769	FLVCR1	5838	3.44922831318411e-06	0.00071662054557794	0.0047853459354097	0.99421522046697	0.000279363823729699	1:212883085	rs12750027	chr1.7		1	212883085	1:212916955	8.14301e-08	1:212883085	1.94369449466093e-09	6041	6268	0.999754464581159	0.996713390064781	211858283	213857758	ENSG00000162769	ENSG00000162769	protein_coding	212858275	1	24810	58680	24810	0	1	0	211858283	213857758	1999475	56015
ASTCO_Ferreira_30929738_1	Asthma CO (Ferreira, EUR)	IMD	CD4_Naive_OneK1K	CD4_naive_OneK1K	CD4	Single cell	ENSG00000071054	MAP4K4	5659	1.09355655411215e-67	1.36358050303937e-64	0.000801270745807526	0.999122538191493	7.61910627019761e-05	2:102319699	rs72823641	chr2.2		2	102319699	2:101810129	1.67192e-08	2:102319699	1.8325171782497e-70	5939	5896	0.978234789149064	0.999938881452857	100697260	102696559	ENSG00000071054	ENSG00000071054	protein_coding	101697707	1	621992	112422	621992	8	1	8	100697260	102696559	1999299	56194
ASTCO_Ferreira_30929738_1	Asthma CO (Ferreira, EUR)	IMD	CD4_Naive_OneK1K	CD4_naive_OneK1K	CD4	Single cell	ENSG00000144161	ZC3H8	4655	1.55876201156691e-05	0.00252605619476108	0.00611640210807207	0.991194982828075	0.000146971248976253	2:111511155	rs143326447	chr2.3		2	111511155	2:112207446	9.44217e-08	2:111511155	9.39996422180692e-09	5129	5356	0.9814867678802	0.990485552200343	111255321	113254965	ENSG00000144161	ENSG00000144161	protein_coding	112255042	-1	743887	47596	743887	10	1	10	111255321	113254965	1999644	56196
ASTCO_Ferreira_30929738_1	Asthma CO (Ferreira, EUR)	IMD	CD4_Naive_OneK1K	CD4_naive_OneK1K	CD4	Single cell	ENSG00000153214	TMEM87B	4294	3.98715764922452e-34	0.00254189804905766	1.56450350650904e-31	0.997404249183315	5.38527676215444e-05	2:112038331	rs11897014	chr2.3		2	112038331	2:112038331	2.80419e-36	2:111511155	9.39996422180692e-09	4764	4987	0.999999999999936	0.990477465137588	111055508	113054859	ENSG00000153214	ENSG00000153214	protein_coding	112055269	1	-16938	-16938	-544114	0	0	6	111055508	113054859	1999351	56195
ASTCO_Ferreira_30929738_1	Asthma CO (Ferreira, EUR)	IMD	CD4_Naive_OneK1K	CD4_naive_OneK1K	CD4	Single cell	ENSG00000169629	RGPD8	5114	1.47788610557959e-23	0.00254246957724892	5.797881735873e-21	0.997433914037414	2.3616385339324e-05	2:112431756	rs13408170	chr2.3		2	112431756	2:112478851	2.61404e-28	2:111511155	9.39996422180692e-09	5580	5648	0.999803318238821	0.990567234081675	111435584	113434151	ENSG00000169629	ENSG00000169629	protein_coding	112433645	-1	1889	-45206	922490	0	0	12	111435584	113434163	1998579	56197
ASTCO_Ferreira_30929738_1	Asthma CO (Ferreira, EUR)	IMD	CD4_Naive_OneK1K	CD4_naive_OneK1K	CD4	Single cell	ENSG00000135919	SERPINE2	5824	1.919644216064e-35	0.000445289491702094	4.30907621292232e-32	0.999553112167597	1.5983406999942e-06	2:224028228	rs920251	chr2.4		2	224028228	2:224028228	1.05667e-36	2:223799333	8.36858944974645e-09	6021	6239	0.978949842938066	0.998681315046807	223039978	225037454	ENSG00000135919	ENSG00000135919	protein_coding	224039286	-1	11058	11058	239953	0	0	5	223039978	225037454	1997476	56198
ASTCO_Ferreira_30929738_1	Asthma CO (Ferreira, EUR)	IMD	CD4_Naive_OneK1K	CD4_naive_OneK1K	CD4	Single cell	ENSG00000115687	PASK	6831	5.63207859940165e-100	3.7300203854055e-36	1.50993239110395e-64	1	1.49546323714833e-38	2:241111131	rs3815296	chr2.6		2	241111131	2:241111131	1.51563e-66	2:241759225	9.49212658240236e-43	7133	7679	0.999999999999989	0.999999999994562	240150731	242141373	ENSG00000115687	ENSG00000115687	protein_coding	241149472	-1	38341	38341	-609753	0	0	22	240150731	242143967	1993236	56202
ASTCO_Ferreira_30929738_1	Asthma CO (Ferreira, EUR)	IMD	CD4_Naive_OneK1K	CD4_naive_OneK1K	CD4	Single cell	ENSG00000168385	SEPTIN2	6035	2.21239376684659e-140	3.73002038540528e-36	5.93131816518499e-105	1	4.35996356442494e-38	2:241355498	rs3755397	chr2.6		2	241355498	2:241355498	1.42941e-102	2:241759225	9.49212658240236e-43	6291	6813	0.999999999999989	0.999999999994562	240315213	242141373	ENSG00000168385	ENSG00000168385	protein_coding	241315925	1	39573	39573	443300	2	2	18	240315213	242158878	1843665	56203
ASTCO_Ferreira_30929738_1	Asthma CO (Ferreira, EUR)	IMD	CD4_Naive_OneK1K	CD4_naive_OneK1K	CD4	Single cell	ENSG00000122085	MTERF4	7094	2.4088016297502e-53	3.73002038540539e-36	6.45787792253144e-18	1	1.47503688570313e-19	2:241759225	rs34290285	chr2.6		2	241759225	2:241082956	4.61648e-24	2:241759225	9.49212658240236e-43	7390	7953	0.999999999999989	0.999999999994562	240102432	242101996	ENSG00000122085	ENSG00000122085	protein_coding	241102287	-1	-656938	19331	-656938	24	0	24	240102432	242101996	1999564	56201
ASTCO_Ferreira_30929738_1	Asthma CO (Ferreira, EUR)	IMD	CD4_Naive_OneK1K	CD4_naive_OneK1K	CD4	Single cell	ENSG00000162804	SNED1	7215	3.28110459950596e-56	3.73002038540539e-36	8.79647900141251e-21	1	2.85639443337173e-22	2:241759225	rs34290285	chr2.6		2	241759225	2:241015873	4.20033e-41	2:241759225	9.49212658240236e-43	7509	8043	1	0.999999999994562	239999118	241998315	ENSG00000162804	ENSG00000162804	protein_coding	240998618	1	760607	17255	760607	27	1	27	239999118	241998315	1999197	56199
ASTCO_Ferreira_30929738_1	Asthma CO (Ferreira, EUR)	IMD	CD4_Naive_OneK1K	CD4_naive_OneK1K	CD4	Single cell	ENSG00000176946	THAP4	4738	4.11555105730478e-44	3.73002034357424e-36	1.10335886458096e-08	0.999999988784893	1.81520795460106e-10	2:241759225	rs34290285	chr2.6		2	241759225	2:241638250	1.03139e-16	2:241759225	9.49212658240236e-43	4958	5400	0.999999997111892	0.999999999994562	240637209	242141373	ENSG00000176946	ENSG00000176946	protein_coding	241637158	-1	-122067	-1092	-122067	7	1	7	240637209	242158878	1521669	56204
ASTCO_Ferreira_30929738_1	Asthma CO (Ferreira, EUR)	IMD	CD4_Naive_OneK1K	CD4_naive_OneK1K	CD4	Single cell	ENSG00000180902	D2HGDH	4372	4.57643662799194e-37	2.55294918812815e-36	0.122692000448531	0.684046516090234	0.19326148346123	2:241759225	rs34290285	chr2.6		2	241759225	2:241737769	2.5879e-07	2:241759225	9.49212658240236e-43	4539	4967	0.997159933755723	0.999999999994562	240734920	242141373	ENSG00000180902	ENSG00000180902	protein_coding	241734630	1	24595	3139	24595	2	1	2	240734805	242158878	1424073	56205
ASTCO_Ferreira_30929738_1	Asthma CO (Ferreira, EUR)	IMD	CD4_Naive_OneK1K	CD4_naive_OneK1K	CD4	Single cell	ENSG00000225521	SNED1-AS1	7139	1.03077790103405e-52	3.73002038540539e-36	2.76346452439565e-17	1	9.34889109789425e-19	2:241759225	rs34290285	chr2.6		2	241759225	2:241012007	4.43534e-36	2:241759225	9.49212658240236e-43	7433	7978	1	0.999999999994562	240064188	242063346	ENSG00000225521	ENSG00000225521	lncRNA	241064116	-1	-695109	52109	-695109	25	0	25	240064188	242063346	1999158	56200
ASTCO_Ferreira_30929738_1	Asthma CO (Ferreira, EUR)	IMD	CD4_Naive_OneK1K	CD4_naive_OneK1K	CD4	Single cell	ENSG00000233806	LINC01237	3912	8.39581685351011e-46	3.73002038013503e-36	2.25087693524697e-10	0.999999998584656	1.19025988520317e-09	2:241759225	rs34290285	chr2.6		2	241759225	2:241953211	3.7707e-16	2:241759225	9.49212658240236e-43	4052	4458	0.999999929254361	0.999999999994562	240881415	242141373	ENSG00000233806	ENSG00000233806	lncRNA	241881366	1	-122141	71845	-122141	7	1	7	240881415	242158878	1277463	56206
ASTCO_Ferreira_30929738_1	Asthma CO (Ferreira, EUR)	IMD	CD4_Naive_OneK1K	CD4_naive_OneK1K	CD4	Single cell	ENSG00000170293	CMTM8	6309	1.26905364094265e-239	1.57649620480697e-11	8.04983632090068e-229	0.999999999983515	6.63218636732993e-13	3:32245299	rs7632486	chr3.1		3	32245299	3:32245299	3.02907e-166	3:33006170	1.9719259166888e-17	6520	6834	1	0.999999942850358	31240125	33238331	ENSG00000170293	ENSG00000170293	protein_coding	32238680	1	6619	6619	767490	0	0	10	31239911	33238331	1998420	56223
ASTCO_Ferreira_30929738_1	Asthma CO (Ferreira, EUR)	IMD	CD4_Naive_OneK1K	CD4_naive_OneK1K	CD4	Single cell	ENSG00000153551	CMTM7	6289	7.95859035343467e-27	1.57649620480791e-11	5.04827752140269e-16	0.999999999984141	9.5672208416434e-14	3:32460409	rs80258271	chr3.1		3	32460409	3:32460409	9.6125e-25	3:33006170	1.9719259166888e-17	6497	6789	0.938729698874277	0.999999942849936	31391748	33391459	ENSG00000153551	ENSG00000153551	protein_coding	32391853	1	68556	68556	614317	0	0	8	31391748	33391459	1999711	56224
ASTCO_Ferreira_30929738_1	Asthma CO (Ferreira, EUR)	IMD	CD4_Naive_OneK1K	CD4_naive_OneK1K	CD4	Single cell	ENSG00000144645	OSBPL10	6322	1.36420085238561e-16	1.57648178826911e-11	8.65337164690061e-06	0.999990783559826	5.63052761559145e-07	3:33006170	rs35570272	chr3.1		3	33006170	3:31557784	1.37976e-10	3:33006170	1.9719259166888e-17	6524	6854	0.995079231123656	0.99999994285471	31078033	33077459	ENSG00000144645	ENSG00000144645	protein_coding	31981262	-1	-1024908	423478	-1024908	16	2	16	31078033	33077459	1999426	56221
ASTCO_Ferreira_30929738_1	Asthma CO (Ferreira, EUR)	IMD	CD4_Naive_OneK1K	CD4_naive_OneK1K	CD4	Single cell	ENSG00000152642	GPD1L	6333	1.63710140262634e-14	1.57481462188866e-11	0.00103844289829867	0.998933215020145	2.8342065790373e-05	3:33006170	rs35570272	chr3.1		3	33006170	3:32113444	4.38935e-10	3:33006170	1.9719259166888e-17	6544	6867	0.975815929619437	0.999999942850799	31105695	33105043	ENSG00000152642	ENSG00000152642	protein_coding	32106620	1	899550	6824	899550	13	0	13	31105695	33105043	1999348	56222
ASTCO_Ferreira_30929738_1	Asthma CO (Ferreira, EUR)	IMD	CD4_Naive_OneK1K	CD4_naive_OneK1K	CD4	Single cell	ENSG00000153558	FBXL2	5791	6.96021470055789e-19	1.57649613409935e-11	4.41498982313953e-08	0.99999995513067	7.03663748108253e-10	3:33006170	rs35570272	chr3.1		3	33006170	3:33357686	1.32943e-14	3:33006170	1.9719259166888e-17	6020	6205	0.962882773405747	0.999999942849536	32277125	34276487	ENSG00000153558	ENSG00000153558	protein_coding	33277442	1	-271272	80244	-271272	6	1	6	32277125	34276487	1999362	56225
ASTCO_Ferreira_30929738_1	Asthma CO (Ferreira, EUR)	IMD	CD4_Naive_OneK1K	CD4_naive_OneK1K	CD4	Single cell	ENSG00000173226	IQCB1	5886	1.29076492717966e-22	0.000120544748394946	1.07063444776617e-18	0.999867243514555	1.22117370524178e-05	3:121796773	rs6438666	chr3.2		3	121796773	3:121796773	2.12444e-23	3:121997324	2.93848481496958e-10	6192	6199	0.999999999996831	0.992944433931278	120835109	122834915	ENSG00000173226	ENSG00000173226	protein_coding	121835060	-1	38287	38287	-162264	0	0	2	120835109	122834915	1999806	56226
ASTCO_Ferreira_30929738_1	Asthma CO (Ferreira, EUR)	IMD	CD4_Naive_OneK1K	CD4_naive_OneK1K	CD4	Single cell	ENSG00000114030	KPNA1	5654	4.19911639984061e-08	0.000120503122131192	0.000348299460775348	0.999523896312948	7.25911298106655e-06	3:121997324	rs1806656	chr3.2		3	121997324	3:122479385	1.00203e-08	3:121997324	2.93848481496958e-10	5951	5892	0.975855689061447	0.992945407805177	121515026	123514608	ENSG00000114030	ENSG00000114030	protein_coding	122514939	-1	517615	35554	517615	9	0	9	121515026	123514608	1999582	56229
ASTCO_Ferreira_30929738_1	Asthma CO (Ferreira, EUR)	IMD	CD4_Naive_OneK1K	CD4_naive_OneK1K	CD4	Single cell	ENSG00000272758	WDR5B-DT	5680	6.88009435401652e-11	0.000120545403462457	5.70675819194189e-07	0.999875042444537	3.84140738159672e-06	3:121997324	rs1806656	chr3.2		3	121997324	3:122445309	4.75911e-12	3:121997324	2.93848481496958e-10	5955	5912	0.989668557716847	0.99294541543376	121417052	123413785	ENSG00000272758	ENSG00000272758	lncRNA	122416207	1	-418883	29102	-418883	7	1	7	121416490	123413785	1997295	56228
ASTCO_Ferreira_30929738_1	Asthma CO (Ferreira, EUR)	IMD	CD4_Naive_OneK1K	CD4_naive_OneK1K	CD4	Single cell	ENSG00000160124	MIX23	5703	1.26703212951066e-35	0.00012054596190074	1.05095065958488e-31	0.999878811723896	6.4231421025264e-07	3:122412930	rs3828362	chr3.2		3	122412930	3:122412930	4.86024e-37	3:121997324	2.93848481496958e-10	5974	5934	0.99992444521901	0.992945429255497	121384229	123383197	ENSG00000160124	ENSG00000160124	protein_coding	122383231	-1	-29699	-29699	385907	1	1	4	121384229	123383197	1998968	56227
ASTCO_Ferreira_30929738_1	Asthma CO (Ferreira, EUR)	IMD	CD4_Naive_OneK1K	CD4_naive_OneK1K	CD4	Single cell	ENSG00000173200	PARP15	5666	9.22122041791679e-15	0.000120545970631936	7.64862152062873e-11	0.999879042746521	4.11206350166117e-07	3:122631767	rs7614646	chr3.2		3	122631767	3:122631767	1.11368e-16	3:121997324	2.93848481496958e-10	5964	5907	0.999999933695925	0.992945405498585	121578188	123577629	ENSG00000173200	ENSG00000173200	protein_coding	122577650	1	54117	54117	-580326	0	0	13	121578188	123577629	1999441	56230
ASTCO_Ferreira_30929738_1	Asthma CO (Ferreira, EUR)	IMD	CD4_Naive_OneK1K	CD4_naive_OneK1K	CD4	Single cell	ENSG00000173193	PARP14	5608	1.34763142007062e-11	0.000120661068262858	1.11673782409882e-07	0.999878576910584	6.5033389546116e-07	3:122707627	rs6793057	chr3.2		3	122707627	3:122707627	2.9474e-15	3:121997324	2.93848481496958e-10	5926	5843	0.980010423194425	0.992938762766854	121680919	123680803	ENSG00000173193	ENSG00000173193	protein_coding	122680839	1	26788	26788	-683515	0	0	14	121680919	123680803	1999884	56231
ASTCO_Ferreira_30929738_1	Asthma CO (Ferreira, EUR)	IMD	CD4_Naive_OneK1K	CD4_naive_OneK1K	CD4	Single cell	ENSG00000169087	HSPBAP1	5442	4.00393346052986e-84	0.000121827171920896	3.28616591234003e-80	0.999877502893805	6.69934276552278e-07	3:122754507	rs12496363	chr3.2		3	122754507	3:122754507	1.93137e-78	3:121997324	2.93848481496958e-10	5747	5680	1	0.992870767600589	121794241	123793780	ENSG00000169087	ENSG00000169087	protein_coding	122793831	-1	39324	39324	796507	0	0	15	121794241	123793780	1999539	56232
ASTCO_Ferreira_30929738_1	Asthma CO (Ferreira, EUR)	IMD	CD4_Naive_OneK1K	CD4_naive_OneK1K	CD4	Single cell	ENSG00000132394	EEFSEC	4974	6.41697017271258e-08	4.94849822948778e-05	0.00128766078742198	0.992978618400678	0.0056841716599018	3:128150628	rs145954436	chr3.3		3	128150628	3:127991631	1.67681e-08	3:128150755	1.09855957320326e-09	5279	5331	0.999963874286706	0.999949064364762	127153533	129152900	ENSG00000132394	ENSG00000132394	protein_coding	128153481	1	-2853	-161850	-2726	0	3	0	127153533	129153001	1999468	56234
ASTCO_Ferreira_30929738_1	Asthma CO (Ferreira, EUR)	IMD	CD4_Naive_OneK1K	CD4_naive_OneK1K	CD4	Single cell	ENSG00000175792	RUVBL1	4972	2.36066326515108e-19	4.98264959056749e-05	4.73702297297096e-15	0.999842749848961	0.000107423655126845	3:128150628	rs145954436	chr3.3		3	128150628	3:128089972	1.25232e-21	3:128150755	1.09855957320326e-09	5277	5329	1	0.999949064365163	127154186	129152900	ENSG00000175792	ENSG00000175792	protein_coding	128123812	-1	-26816	33840	-26943	0	0	0	127154186	129153001	1998815	56235
ASTCO_Ferreira_30929738_1	Asthma CO (Ferreira, EUR)	IMD	CD4_Naive_OneK1K	CD4_naive_OneK1K	CD4	Single cell	ENSG00000163870	TPRA1	5331	1.42773559279992e-07	4.96803244580509e-05	0.00286510995099483	0.996960200726535	0.00012486622445338	3:128247948	rs17343355	chr3.3		3	128247948	3:127592355	1.40265e-08	3:128150755	1.09855957320326e-09	5479	5632	0.999126912862337	0.999948990763729	126598306	128598266	ENSG00000163870	ENSG00000163870	protein_coding	127590733	-1	-657215	-1622	-560022	9	0	7	126598306	128598266	1999960	56233
ASTCO_Ferreira_30929738_1	Asthma CO (Ferreira, EUR)	IMD	CD4_Naive_OneK1K	CD4_naive_OneK1K	CD4	Single cell	ENSG00000163902	RPN1	4731	2.27674592366004e-22	4.98325160477455e-05	4.56856710854001e-18	0.999949934155534	2.33328418841472e-07	3:128665117	rs4857918	chr3.3		3	128665117	3:128664603	2.34304e-23	3:128150755	1.09855957320326e-09	5068	5221	0.999998578285404	0.999946882139604	127681663	129679462	ENSG00000163902	ENSG00000163902	protein_coding	128650818	-1	-14299	-13785	500063	0	0	5	127681663	129679462	1997799	56236
ASTCO_Ferreira_30929738_1	Asthma CO (Ferreira, EUR)	IMD	CD4_Naive_OneK1K	CD4_naive_OneK1K	CD4	Single cell	ENSG00000114656	CFAP92	4463	5.04756336903905e-37	4.98543802186963e-05	1.01241054665764e-32	0.999949809568665	3.36051114994827e-07	3:128939872	rs2933344	chr3.3		3	128939872	3:128939872	1.19906e-37	3:128150755	1.09855957320326e-09	4796	4931	0.997356698647435	0.999946740249003	128002700	130002624	ENSG00000114656	ENSG00000114656	protein_coding	128994076	-1	54204	54204	843321	0	0	13	128002700	130002624	1999924	56237
ASTCO_Ferreira_30929738_1	Asthma CO (Ferreira, EUR)	IMD	CD4_Naive_OneK1K	CD4_naive_OneK1K	CD4	Single cell	ENSG00000249417		5558	1.64711583560174e-24	0.00133209844841008	1.2348250510929e-21	0.998659883325046	8.01822654001325e-06	3:141283722	rs10935427	chr3.4		3	141283722	3:141271614	2.81935e-27	3:141431184	1.13911985575815e-08	5807	5873	0.999992188739295	0.994537817181878	140367185	142367054	ENSG00000249417	ENSG00000249417	lncRNA	141367137	-1	83415	95523	-64047	0	0	1	140367185	142367054	1999869	56239
ASTCO_Ferreira_30929738_1	Asthma CO (Ferreira, EUR)	IMD	CD4_Naive_OneK1K	CD4_naive_OneK1K	CD4	Single cell	ENSG00000177311	ZBTB38	5642	1.78650721294049e-09	6.24056518698938e-05	1.3393293908203e-06	0.0448748681311657	0.955061385101067	3:141431184	rs7625643	chr3.4		3	141431184	3:141431184	3.74584e-10	3:141431184	1.13911985575815e-08	5885	5953	0.999997988853851	0.994542808610072	140324798	142323973	ENSG00000177311	ENSG00000177311	protein_coding	141368504	1	62680	62680	62680	0	0	0	140324798	142323973	1999175	56238
ASTCO_Ferreira_30929738_1	Asthma CO (Ferreira, EUR)	IMD	CD4_Naive_OneK1K	CD4_naive_OneK1K	CD4	Single cell	ENSG00000069849	ATP1B3	5106	2.00786174018592e-07	0.00133183309554908	0.000150533996470604	0.998505772634162	1.16594876437977e-05	3:141868898	rs4683637	chr3.4		3	141868898	3:141868898	4.14872e-10	3:141431184	1.13911985575815e-08	5334	5399	0.999992662577118	0.994539747162262	140877086	142875113	ENSG00000069849	ENSG00000069849	protein_coding	141876643	1	-7745	-7745	-445459	0	0	6	140877086	142875113	1998027	56240
ASTCO_Ferreira_30929738_1	Asthma CO (Ferreira, EUR)	IMD	CD4_Naive_OneK1K	CD4_naive_OneK1K	CD4	Single cell	ENSG00000109787	KLF3	6880	5.45036826847204e-41	2.07773700937992e-38	0.00261616022994434	0.997307306627092	7.65331429628609e-05	4:38797027	rs5743618	chr4.1		4	38797027	4:38606180	4.5022e-08	4:38797027	5.08269448898885e-45	7131	7218	0.990468378774738	0.999999442603337	37664348	39664154	ENSG00000109787	ENSG00000109787	protein_coding	38664199	1	132828	-58019	132828	2	1	2	37664348	39664154	1999806	56255
ASTCO_Ferreira_30929738_1	Asthma CO (Ferreira, EUR)	IMD	CD4_Naive_OneK1K	CD4_naive_OneK1K	CD4	Single cell	ENSG00000109790	KLHL5	6549	3.68323252539654e-49	2.08334650377644e-38	1.7679404355701e-11	0.999999999981938	3.80540020962988e-13	4:38797027	rs5743618	chr4.1		4	38797027	4:38957631	6.29183e-28	4:38797027	5.08269448898885e-45	6812	6923	0.999999999997261	0.999999442603337	38045088	40044800	ENSG00000109790	ENSG00000109790	protein_coding	39062232	1	-265205	-104601	-265205	4	1	4	38045088	40044800	1999712	56258
ASTCO_Ferreira_30929738_1	Asthma CO (Ferreira, EUR)	IMD	CD4_Naive_OneK1K	CD4_naive_OneK1K	CD4	Single cell	ENSG00000121895	TMEM156	6513	3.54297676977756e-52	2.08334650381404e-38	1.70061809847341e-14	0.999999999999972	5.49366893419252e-15	4:38797027	rs5743618	chr4.1		4	38797027	4:38959181	1.06136e-32	4:38797027	5.08269448898885e-45	6773	6857	1	0.999999442603337	38032999	40032397	ENSG00000121895	ENSG00000121895	protein_coding	39032409	-1	235382	73228	235382	3	0	3	38032999	40032397	1999398	56257
ASTCO_Ferreira_30929738_1	Asthma CO (Ferreira, EUR)	IMD	CD4_Naive_OneK1K	CD4_naive_OneK1K	CD4	Single cell	ENSG00000157796	WDR19	6490	4.12086559508251e-43	2.08330410402819e-38	1.9780029810395e-05	0.999979647085667	5.72884523187528e-07	4:38797027	rs5743618	chr4.1		4	38797027	4:39147015	6.68814e-10	4:38797027	5.08269448898885e-45	6746	6848	0.998092601297584	0.999999442603337	38182612	40181881	ENSG00000157796	ENSG00000157796	protein_coding	39182529	1	-385502	-35514	-385502	7	1	7	38182612	40181881	1999269	56260
ASTCO_Ferreira_30929738_1	Asthma CO (Ferreira, EUR)	IMD	CD4_Naive_OneK1K	CD4_naive_OneK1K	CD4	Single cell	ENSG00000231160	KLF3-AS1	6881	2.4000982495154e-47	2.08334650132689e-38	1.15203987676625e-09	0.999999998806061	4.18970180153364e-11	4:38797027	rs5743618	chr4.1		4	38797027	4:38673107	4.23295e-15	4:38797027	5.08269448898885e-45	7132	7221	0.908490787550807	0.999999442603337	37665354	39664251	ENSG00000231160	ENSG00000231160	lncRNA	38664223	-1	-132804	-8884	-132804	1	0	1	37665354	39664251	1998897	56256
ASTCO_Ferreira_30929738_1	Asthma CO (Ferreira, EUR)	IMD	CD4_Naive_OneK1K	CD4_naive_OneK1K	CD4	Single cell	ENSG00000249207		6506	1.66017578586099e-55	2.08334650381407e-38	7.96879339476947e-18	1	1.43851102496288e-19	4:38797027	rs5743618	chr4.1		4	38797027	4:39106459	1.15643e-22	4:38797027	5.08269448898885e-45	6769	6875	0.999999999423039	0.999999442603337	38127293	40126538	ENSG00000249207	ENSG00000249207	lncRNA	39182278	-1	385251	75819	385251	6	1	6	38127293	40126538	1999245	56259
ASTCO_Ferreira_30929738_1	Asthma CO (Ferreira, EUR)	IMD	CD4_Naive_OneK1K	CD4_naive_OneK1K	CD4	Single cell	ENSG00000249667	LINC01259	7112	1.02101224271074e-42	2.08324262965351e-38	4.90082778280769e-05	0.999950139012717	8.52709450306122e-07	4:38797027	rs5743618	chr4.1		4	38797027	4:38504076	1.77475e-10	4:38797027	5.08269448898885e-45	7380	7489	0.999998279465282	0.999999442603337	37509932	39509739	ENSG00000249667	ENSG00000249667	lncRNA	38509764	1	287263	-5688	287263	5	0	5	37509836	39509739	1999903	56254
ASTCO_Ferreira_30929738_1	Asthma CO (Ferreira, EUR)	IMD	CD4_Naive_OneK1K	CD4_naive_OneK1K	CD4	Single cell	ENSG00000163682	RPL9	6331	0	2.0833465038138e-38	0	1	6.5235694003491e-41	4:39456431	rs2125313	chr4.1		4	39456431	4:39455533	2.46948e-278	4:38797027	5.08269448898885e-45	6588	6692	1.00000000000004	0.999999442603337	38458991	40456821	ENSG00000163682	ENSG00000163682	protein_coding	39458922	-1	2491	3389	661895	0	0	10	38458991	40456821	1997830	56261
ASTCO_Ferreira_30929738_1	Asthma CO (Ferreira, EUR)	IMD	CD4_Naive_OneK1K	CD4_naive_OneK1K	CD4	Single cell	ENSG00000164111	ANXA5	6340	7.93598364188161e-49	1.88068279185064e-14	4.21973534094608e-35	0.999999999999972	4.01839581203857e-15	4:121689341	rs62319818	chr4.2		4	121689341	4:121689341	5.86026e-44	4:122219915	1.07477807782223e-20	6570	6577	0.999999999771292	0.999999185915519	120697256	122696586	ENSG00000164111	ENSG00000164111	protein_coding	121696980	-1	7639	7639	-522935	0	0	8	120697256	122696586	1999330	56268
ASTCO_Ferreira_30929738_1	Asthma CO (Ferreira, EUR)	IMD	CD4_Naive_OneK1K	CD4_naive_OneK1K	CD4	Single cell	ENSG00000181004	BBS12	5410	1.00803938012168e-16	1.87036368914535e-14	0.00535996492598255	0.994512853988838	0.000127181085158235	4:122219915	rs45613035	chr4.2		4	122219915	4:122730874	2.38745e-07	4:122219915	1.07477807782223e-20	5598	5663	0.999745926409245	0.999999185915519	121733165	123731404	ENSG00000181004	ENSG00000181004	protein_coding	122732704	1	-512789	-1830	-512789	4	1	4	121733165	123731404	1998239	56269
ASTCO_Ferreira_30929738_1	Asthma CO (Ferreira, EUR)	IMD	CD4_Naive_OneK1K	CD4_naive_OneK1K	CD4	Single cell	ENSG00000154122	ANKH	4724	1.05865565158795e-13	8.49009524657241e-09	1.24691423172595e-05	0.999987159952074	3.62415408577963e-07	5:14610200	rs16903574	chr5.1		5	14610200	5:14876460	5.48858e-11	5:14610200	6.53702959226904e-15	5000	5101	0.999999658438656	0.999999999712099	13871816	15870822	ENSG00000154122	ENSG00000154122	protein_coding	14871778	-1	261578	-4682	261578	5	1	5	13871816	15870822	1999006	56270
ASTCO_Ferreira_30929738_1	Asthma CO (Ferreira, EUR)	IMD	CD4_Naive_OneK1K	CD4_naive_OneK1K	CD4	Single cell	ENSG00000134987	WDR36	5201	1.61409706047706e-34	1.88995023055309e-30	8.53962910262392e-05	0.999907263918141	7.33979083102944e-06	5:111066174	rs1837253	chr5.2		5	111066174	5:111135520	5.98056e-10	5:111066174	5.46534780223294e-37	5617	5739	0.999763777927684	0.999999999999969	110091775	112091598	ENSG00000134987	ENSG00000134987	protein_coding	111092348	1	-26174	43172	-26174	1	0	1	110091775	112091598	1999823	56271
ASTCO_Ferreira_30929738_1	Asthma CO (Ferreira, EUR)	IMD	CD4_Naive_OneK1K	CD4_naive_OneK1K	CD4	Single cell	ENSG00000152495	CAMK4	5220	1.16516348910179e-45	1.89012548563861e-30	6.16447689825273e-16	1	3.71652666970804e-17	5:111066174	rs1837253	chr5.2		5	111066174	5:111230662	4.14855e-29	5:111066174	5.46534780223294e-37	5630	5757	0.999999999999997	0.999999999999969	110223739	112223634	ENSG00000152495	ENSG00000152495	protein_coding	111224384	1	-158210	6278	-158210	3	0	3	110223739	112223634	1999895	56272
ASTCO_Ferreira_30929738_1	Asthma CO (Ferreira, EUR)	IMD	CD4_Naive_OneK1K	CD4_naive_OneK1K	CD4	Single cell	ENSG00000248268		5193	3.92821934238712e-32	1.85019633261869e-30	0.0207828494575317	0.978874180663918	0.000342969878552253	5:111066174	rs1837253	chr5.2		5	111066174	5:111302192	9.58533e-08	5:111066174	5.46534780223294e-37	5602	5728	0.99488114881083	0.999999999999969	110303741	112302351	ENSG00000248268	ENSG00000248268	lncRNA	111302567	-1	236393	375	236393	6	0	6	110303741	112302351	1998610	56273
ASTCO_Ferreira_30929738_1	Asthma CO (Ferreira, EUR)	IMD	CD4_Naive_OneK1K	CD4_naive_OneK1K	CD4	Single cell	ENSG00000125347	IRF1	3867	5.10701633949227e-45	5.55873238147976e-27	9.18737580623155e-19	1	1.6072054753816e-20	5:132581248	rs2299012	chr5.3		5	132581248	5:132477658	1.2712e-23	5:132581248	1.31179423560435e-32	4236	4301	0.92709199973842	0.999999999999793	131492956	133489869	ENSG00000125347	ENSG00000125347	protein_coding	132490773	-1	-90475	13115	-90475	2	0	2	131492956	133489869	1996913	56277
ASTCO_Ferreira_30929738_1	Asthma CO (Ferreira, EUR)	IMD	CD4_Naive_OneK1K	CD4_naive_OneK1K	CD4	Single cell	ENSG00000197375	SLC22A5	3648	4.0837982035683e-33	5.55872822610742e-27	7.34663574950014e-07	0.999999252434643	1.29017851111515e-08	5:132581248	rs2299012	chr5.3		5	132581248	5:132316836	7.15638e-12	5:132581248	1.31179423560435e-32	4006	4156	0.999312861827882	0.999999999999793	131374295	133369096	ENSG00000197375	ENSG00000197375	protein_coding	132369710	1	211538	-52874	211538	8	1	8	131374295	133369096	1994801	56274
ASTCO_Ferreira_30929738_1	Asthma CO (Ferreira, EUR)	IMD	CD4_Naive_OneK1K	CD4_naive_OneK1K	CD4	Single cell	ENSG00000233006	MIR3936HG	3648	1.77382077695164e-29	5.5405823247455e-27	0.00319105266312435	0.99673470841243	7.42389244422846e-05	5:132581248	rs2299012	chr5.3		5	132581248	5:132369654	1.47796e-09	5:132581248	1.31179423560435e-32	4006	4156	0.971012555962412	0.999999999999793	131374295	133369096	ENSG00000233006	ENSG00000233006	lncRNA	132369916	-1	-211332	262	-211332	7	1	7	131374295	133369096	1994801	56275
ASTCO_Ferreira_30929738_1	Asthma CO (Ferreira, EUR)	IMD	CD4_Naive_OneK1K	CD4_naive_OneK1K	CD4	Single cell	ENSG00000283782		3754	2.89116326327154e-36	5.55873237853762e-27	5.20111972453317e-10	0.999999999470717	9.16638664154485e-12	5:132581248	rs2299012	chr5.3		5	132581248	5:132499703	3.27303e-15	5:132581248	1.31179423560435e-32	4116	4247	0.939734157893027	0.999999999999793	131411116	133409541	ENSG00000283782	ENSG00000283782	protein_coding	132449652	1	131596	50051	131596	4	2	4	131411116	133409541	1998425	56276
ASTCO_Ferreira_30929738_1	Asthma CO (Ferreira, EUR)	IMD	CD4_Naive_OneK1K	CD4_naive_OneK1K	CD4	Single cell	ENSG00000254099		5546	4.65900486779836e-85	5.93531718507059e-07	7.84962613437724e-79	0.99999940359573	2.87254286145281e-09	5:141979227	rs77078491	chr5.4		5	141979227	5:141979227	1.07304e-76	5:142153497	1.22366024995119e-11	5919	6003	1	0.999999971837694	140983897	142981793	ENSG00000254099	ENSG00000254099	lncRNA	141982687	-1	3460	3460	-170810	0	0	3	140983897	142982454	1998557	56278
ASTCO_Ferreira_30929738_1	Asthma CO (Ferreira, EUR)	IMD	CD4_Naive_OneK1K	CD4_naive_OneK1K	CD4	Single cell	ENSG00000131507	NDFIP1	5650	8.00443099118239e-18	5.92825643689921e-07	1.34860968291951e-11	0.998807405529465	0.00119200163140366	5:142088291	rs12655443	chr5.4		5	142088291	5:142089435	1.18655e-17	5:142153497	1.22366024995119e-11	6026	6109	0.999999164713204	0.999999971808555	141108844	143108740	ENSG00000131507	ENSG00000131507	protein_coding	142108779	1	-20488	-19344	44718	0	0	1	141108844	143108740	1999896	56279
ASTCO_Ferreira_30929738_1	Asthma CO (Ferreira, EUR)	IMD	CD4_Naive_OneK1K	CD4_naive_OneK1K	CD4	Single cell	ENSG00000272463	AL357054.4	5548	1.96825089353782e-10	5.94122149246353e-05	3.31266368126842e-06	0.999936985354563	2.8957000593809e-07	6:702398	rs2804731	chr6.1		6	702398	6:702398	5.64265e-12	6:409119	1.41451951733653e-10	5892	6258	0.997623706501327	0.99987140863007	202452	1711370	ENSG00000272463	ENSG00000272463	lncRNA	711811	-1	9413	9413	302692	0	0	6	137522	1711370	1573848	56287
ASTCO_Ferreira_30929738_1	Asthma CO (Ferreira, EUR)	IMD	CD4_Naive_OneK1K	CD4_naive_OneK1K	CD4	Single cell	ENSG00000112182	BACH2	5094	7.22030506684144e-46	4.64537759684957e-14	1.21650630196421e-32	0.782236544317761	0.217763455682191	6:90267049	rs72928038	chr6.2		6	90267049	6:90267049	2.64878e-39	6:90266890	6.52613384359611e-19	5340	5434	0.999999999999995	0.999999999999998	89297772	91296326	ENSG00000112182	ENSG00000112182	protein_coding	90296843	-1	29794	29794	29953	1	1	1	89297772	91296326	1998554	56293
ASTCO_Ferreira_30929738_1	Asthma CO (Ferreira, EUR)	IMD	CD4_Naive_OneK1K	CD4_naive_OneK1K	CD4	Single cell	ENSG00000112297	CRYBG1	5556	4.7426360974382e-08	5.51622491178594e-07	0.0790577098293068	0.919528209087236	0.00141348203460701	6:106219660	rs9372120	chr6.3		6	106219660	6:106655635	1.5598e-10	6:106219660	2.15534997189924e-12	6085	6030	0.99697098403469	0.999999947353223	105362044	107360194	ENSG00000112297	ENSG00000112297	protein_coding	106360717	1	-141057	294918	-141057	1	3	1	105362044	107360194	1998150	56294
ASTCO_Ferreira_30929738_1	Asthma CO (Ferreira, EUR)	IMD	CD4_Naive_OneK1K	CD4_naive_OneK1K	CD4	Single cell	ENSG00000130348	QRSL1	5491	2.24125735839072e-11	5.99872301240772e-07	3.73607830580489e-05	0.999960971792589	1.06752963720819e-06	6:106219660	rs9372120	chr6.3		6	106219660	6:106629627	4.35534e-11	6:106219660	2.15534997189924e-12	6023	5958	0.999515807252919	0.999999958447062	105631356	107629533	ENSG00000130348	ENSG00000130348	protein_coding	106629578	1	-409918	49	-409918	4	0	4	105631356	107629533	1998177	56295
ASTCO_Ferreira_30929738_1	Asthma CO (Ferreira, EUR)	IMD	CD4_Naive_OneK1K	CD4_naive_OneK1K	CD4	Single cell	ENSG00000260212		4163	7.42789504560918e-18	8.5346842736327e-08	8.70317710934673e-11	0.999998898729447	1.01583667830035e-06	6:127725568	rs564461	chr6.4		6	127725568	6:127725568	1.23524e-16	6:127972417	1.69521313445431e-13	4376	4523	0.991862841402295	0.999999986700953	126663839	128658693	ENSG00000260212	ENSG00000260212	unprocessed_pseudogene	127659424	1	66144	66144	312993	0	0	2	126662180	128658693	1996513	56296
ASTCO_Ferreira_30929738_1	Asthma CO (Ferreira, EUR)	IMD	CD4_Naive_OneK1K	CD4_naive_OneK1K	CD4	Single cell	ENSG00000051620	HEBP2	6168	4.13901476038932e-09	0.000194765124350867	2.12466754395831e-05	0.999781736714572	2.24734662375078e-06	6:137681038	rs6927172	chr6.5		6	137681038	6:138394883	7.59942e-14	6:137681038	6.87074889842792e-10	6350	6603	0.933160549289937	0.999995773378805	137404382	139402675	ENSG00000051620	ENSG00000051620	protein_coding	138404223	1	-723185	-9340	-723185	11	1	11	137404382	139402675	1998293	56300
ASTCO_Ferreira_30929738_1	Asthma CO (Ferreira, EUR)	IMD	CD4_Naive_OneK1K	CD4_naive_OneK1K	CD4	Single cell	ENSG00000197442	MAP3K5	4332	2.27682153060919e-07	0.000194554893437543	0.00116864836928718	0.998612517246603	2.4051808520369e-05	6:137681038	rs6927172	chr6.5		6	137681038	6:136768384	1.93311e-08	6:137681038	6.87074889842792e-10	4459	4739	0.950935062318172	0.999993334508025	135792678	137791576	ENSG00000197442	ENSG00000197442	protein_coding	136792477	-1	-888561	24093	-888561	6	1	6	135792678	137791576	1998898	56297
ASTCO_Ferreira_30929738_1	Asthma CO (Ferreira, EUR)	IMD	CD4_Naive_OneK1K	CD4_naive_OneK1K	CD4	Single cell	ENSG00000118503	TNFAIP3	5943	1.01082439177451e-30	0.000194770256628567	5.18881242002155e-27	0.999804053494367	1.1762489991489e-06	6:137851611	rs9494885	chr6.5		6	137851611	6:137851611	6.27596e-36	6:137681038	6.87074889842792e-10	6101	6342	1	0.999992691426657	136867272	138866746	ENSG00000118503	ENSG00000118503	protein_coding	137867259	1	-15648	-15648	-186221	0	0	3	136867272	138866746	1999474	56298
ASTCO_Ferreira_30929738_1	Asthma CO (Ferreira, EUR)	IMD	CD4_Naive_OneK1K	CD4_naive_OneK1K	CD4	Single cell	ENSG00000112378	PERP	6119	4.96542016067629e-14	0.000194770286687034	2.54887388391747e-10	0.999804407722128	8.21736247246325e-07	6:138096878	rs9494937	chr6.5		6	138096878	6:138096878	1.37172e-15	6:137681038	6.87074889842792e-10	6283	6515	0.999999999975924	0.999996081352402	137108884	139107333	ENSG00000112378	ENSG00000112378	protein_coding	138107419	-1	10541	10541	426381	0	0	8	137108884	139107333	1998449	56299
ASTCO_Ferreira_30929738_1	Asthma CO (Ferreira, EUR)	IMD	CD4_Naive_OneK1K	CD4_naive_OneK1K	CD4	Single cell	ENSG00000106049	HIBADH	5401	1.39037407374798e-13	4.95318338073623e-11	0.00273902005031618	0.975728048464496	0.0215329314355177	7:28116987	rs4722758	chr7.2		7	28116987	7:27667414	3.9134e-08	7:28116987	1.69445667785241e-16	5625	5750	0.999889779041634	0.999999999356798	26662887	28662883	ENSG00000106049	ENSG00000106049	protein_coding	27662883	-1	-454104	-4531	-454104	3	0	3	26662887	28662883	1999996	56305
ASTCO_Ferreira_30929738_1	Asthma CO (Ferreira, EUR)	IMD	CD4_Naive_OneK1K	CD4_naive_OneK1K	CD4	Single cell	ENSG00000153814	JAZF1	5909	6.64842563935273e-38	4.98199492224306e-11	1.30973178176402e-27	0.981409772584205	0.0185902273659799	7:28116987	rs4722758	chr7.2		7	28116987	7:28192838	2.29429e-33	7:28116987	1.69445667785241e-16	6160	6319	0.999996733231956	0.999999999356544	27181175	29180776	ENSG00000153814	ENSG00000153814	protein_coding	28180795	-1	63808	-12043	63808	1	0	1	27181175	29180776	1999601	56306
ASTCO_Ferreira_30929738_1	Asthma CO (Ferreira, EUR)	IMD	CD4_Naive_OneK1K	CD4_naive_OneK1K	CD4	Single cell	ENSG00000076554	TPD52	4774	3.50523998217398e-26	1.59305072108583e-13	2.20033168798509e-13	0.999999999999616	6.09104740903457e-15	8:80382467	rs2221641	chr8.1		8	80382467	8:80136747	3.74954e-18	8:80382467	5.39354000237475e-19	4937	5130	0.988985100613035	0.999999952246692	79232099	81230264	ENSG00000076554	ENSG00000076554	protein_coding	80171564	-1	-210903	34817	-210903	1	0	1	79232099	81230264	1998165	56309
ASTCO_Ferreira_30929738_1	Asthma CO (Ferreira, EUR)	IMD	CD4_Naive_OneK1K	CD4_naive_OneK1K	CD4	Single cell	ENSG00000076641	PAG1	5110	2.59389917625585e-15	1.56673323187764e-13	0.0162825900137493	0.983479341007562	0.000238068978528804	8:80382467	rs2221641	chr8.1		8	80382467	8:81103030	2.3857e-07	8:80382467	5.39354000237475e-19	5341	5548	0.998960409050592	0.99999995224669	80112107	82111760	ENSG00000076641	ENSG00000076641	protein_coding	81112068	-1	729601	9038	729601	8	0	8	80112107	82111760	1999653	56310
ASTCO_Ferreira_30929738_1	Asthma CO (Ferreira, EUR)	IMD	CD4_Naive_OneK1K	CD4_naive_OneK1K	CD4	Single cell	ENSG00000225885	AC023590.1	5607	1.05625752079968e-58	0.000406216529519634	2.59917189341304e-55	0.999592013915009	1.76955547378195e-06	8:118316545	rs7813963	chr8.2		8	118316545	8:118316545	1.22886e-57	8:118935412	4.8990030710029e-09	5841	5962	0.999999686433316	0.999902397232906	117282527	119282057	ENSG00000225885	ENSG00000225885	lncRNA	118291208	1	25337	25337	644204	0	0	2	117282527	119282057	1999530	56311
ASTCO_Ferreira_30929738_1	Asthma CO (Ferreira, EUR)	IMD	CD4_Naive_OneK1K	CD4_naive_OneK1K	CD4	Single cell	ENSG00000177570	SAMD12	5610	3.22629810117881e-65	0.000406109855867349	7.93910833948955e-62	0.999333714227229	0.000260175916904345	8:118621022	rs880034	chr8.2		8	118621022	8:118621022	6.15728e-68	8:118935412	4.8990030710029e-09	5880	6117	0.999999999999997	0.999899920717445	117622374	119620830	ENSG00000177570	ENSG00000177570	protein_coding	118621963	-1	941	941	-313449	0	0	0	117622374	119620830	1998456	56312
ASTCO_Ferreira_30929738_1	Asthma CO (Ferreira, EUR)	IMD	CD4_Naive_OneK1K	CD4_naive_OneK1K	CD4	Single cell	ENSG00000155792	DEPTOR	5966	4.62629858605226e-11	0.000406255600945995	1.13830042677156e-07	0.999591603217274	2.02730547417204e-06	8:119875326	rs10110223	chr8.2		8	119875326	8:119874305	1.8244e-12	8:118935412	4.8990030710029e-09	6191	6418	0.999668277976907	0.999903465159716	118873852	120873133	ENSG00000155792	ENSG00000155792	protein_coding	119873722	1	1604	583	-938310	1	0	9	118873852	120873133	1999281	56313
ASTCO_Ferreira_30929738_1	Asthma CO (Ferreira, EUR)	IMD	CD4_Naive_OneK1K	CD4_naive_OneK1K	CD4	Single cell	ENSG00000249859	PVT1	6756	1.10483034786848e-20	3.81245620627868e-08	2.89794884403272e-13	0.99999996173375	1.41395166610928e-10	8:127988943	rs4733814	chr8.3		8	127988943	8:127988943	2.09489e-19	8:127765473	4.65995500176641e-14	7104	7161	0.999999999991955	0.999999998975629	126794826	128793728	ENSG00000249859	ENSG00000249859	lncRNA	127794541	1	194402	194402	-29068	0	0	0	126794826	128793728	1998902	56314
ASTCO_Ferreira_30929738_1	Asthma CO (Ferreira, EUR)	IMD	CD4_Naive_OneK1K	CD4_naive_OneK1K	CD4	Single cell	ENSG00000107018	RLN1	6200	5.69121386205233e-84	5.07180619997381e-59	1.12212762823664e-25	1	1.78074099517718e-27	9:6213468	rs7848215	chr9.1		9	6213468	9:5329382	1.08937e-31	9:6213468	1.66760519680795e-65	6494	6626	0.999931839250673	1.00000000000001	4340081	6339711	ENSG00000107018	ENSG00000107018	protein_coding	5339876	-1	-873592	10494	-873592	12	0	12	4340081	6339711	1999630	56318
ASTCO_Ferreira_30929738_1	Asthma CO (Ferreira, EUR)	IMD	CD4_Naive_OneK1K	CD4_naive_OneK1K	CD4	Single cell	ENSG00000107020	PLGRKT	6081	6.16533544844505e-66	5.07180557014792e-59	1.21560943091182e-07	0.999999875812968	2.62609173088526e-09	9:6213468	rs7848215	chr9.1		9	6213468	9:5381870	1.49975e-13	9:6213468	1.66760519680795e-65	6373	6493	0.999998162139504	1.00000000000001	4438021	6437689	ENSG00000107020	ENSG00000107020	protein_coding	5437925	-1	-775543	56055	-775543	10	0	10	4438021	6437689	1999668	56319
ASTCO_Ferreira_30929738_1	Asthma CO (Ferreira, EUR)	IMD	CD4_Naive_OneK1K	CD4_naive_OneK1K	CD4	Single cell	ENSG00000107036	RIC1	5946	1.42887409188107e-61	5.05574588771486e-59	0.00281728842850598	0.996832713658869	0.00034999791262376	9:6213468	rs7848215	chr9.1		9	6213468	9:5626955	3.59298e-09	9:6213468	1.66760519680795e-65	6230	6348	0.999484993384256	1.00000000000001	4629049	6628916	ENSG00000107036	ENSG00000107036	protein_coding	5629107	1	584361	-2152	584361	6	0	6	4629049	6628916	1999867	56320
ASTCO_Ferreira_30929738_1	Asthma CO (Ferreira, EUR)	IMD	CD4_Naive_OneK1K	CD4_naive_OneK1K	CD4	Single cell	ENSG00000233367		7361	1.329612676547e-68	5.07180619855654e-59	2.62157626715687e-10	0.999999999720529	1.73269961289591e-11	9:6213468	rs7848215	chr9.1		9	6213468	9:6430156	6.03228e-16	9:6213468	1.66760519680795e-65	7679	7855	0.999999902535964	1.00000000000001	5450474	7449392	ENSG00000233367	ENSG00000233367	lncRNA	6449558	-1	236090	19402	236090	3	0	3	5450474	7449392	1998918	56322
ASTCO_Ferreira_30929738_1	Asthma CO (Ferreira, EUR)	IMD	CD4_Naive_OneK1K	CD4_naive_OneK1K	CD4	Single cell	ENSG00000286162		5946	1.48816000028261e-66	5.07180604858062e-59	2.93418151563114e-08	0.999999970149048	5.09124980735016e-10	9:6213468	rs7848215	chr9.1		9	6213468	9:5601234	2.75878e-15	9:6213468	1.66760519680795e-65	6230	6348	0.999999999209351	1.00000000000001	4629049	6628916	ENSG00000286162	ENSG00000286162	lncRNA	5629748	-1	-583720	28514	-583720	5	1	5	4629049	6628916	1999867	56321
ASTCO_Ferreira_30929738_1	Asthma CO (Ferreira, EUR)	IMD	CD4_Naive_OneK1K	CD4_naive_OneK1K	CD4	Single cell	ENSG00000057608	GDI2	8691	1.92587463226521e-38	9.12575983134868e-10	2.11037181132471e-29	0.999999999083286	4.14370738536179e-12	10:5718236	rs72774070	chr10.1		10	5718236	10:5718236	1.78432e-35	10:6589261	1.32853662550576e-15	9224	9410	0.99674371972374	0.999999999787663	4842255	6842087	ENSG00000057608	ENSG00000057608	protein_coding	5813434	-1	95198	95198	-775827	2	2	20	4842255	6842087	1999832	56021
ASTCO_Ferreira_30929738_1	Asthma CO (Ferreira, EUR)	IMD	CD4_Naive_OneK1K	CD4_naive_OneK1K	CD4	Single cell	ENSG00000057608	GDI2	8691	1.92587463226521e-38	9.12575983134868e-10	2.11037181132471e-29	0.999999999083286	4.14370738536179e-12	10:5718236	rs72774070	chr10.2		10	5718236	10:5718236	1.78432e-35	10:6589261	1.32853662550576e-15	9224	9410	0.99674371972374	0.999999999787663	4842255	6842087	ENSG00000057608	ENSG00000057608	protein_coding	5813434	-1	95198	95198	-775827	2	2	20	4842255	6842087	1999832	56021
ASTCO_Ferreira_30929738_1	Asthma CO (Ferreira, EUR)	IMD	CD4_Naive_OneK1K	CD4_naive_OneK1K	CD4	Single cell	ENSG00000170525	PFKFB3	8197	4.95307858418461e-21	9.12575983166161e-10	5.42757936974225e-12	0.999999999065267	1.67313164418938e-11	10:6160010	rs7915514	chr10.1		10	6160010	10:6161189	2.09635e-18	10:6589261	1.32853662550576e-15	8668	8880	0.999999961743793	0.999999999789617	5145166	7144756	ENSG00000170525	ENSG00000170525	protein_coding	6202932	1	-42922	-41743	386329	0	0	7	5145166	7144756	1999590	56022
ASTCO_Ferreira_30929738_1	Asthma CO (Ferreira, EUR)	IMD	CD4_Naive_OneK1K	CD4_naive_OneK1K	CD4	Single cell	ENSG00000170525	PFKFB3	8197	4.95307858418461e-21	9.12575983166161e-10	5.42757936974225e-12	0.999999999065267	1.67313164418938e-11	10:6160010	rs7915514	chr10.2		10	6160010	10:6161189	2.09635e-18	10:6589261	1.32853662550576e-15	8668	8880	0.999999961743793	0.999999999789617	5145166	7144756	ENSG00000170525	ENSG00000170525	protein_coding	6202932	1	-42922	-41743	386329	0	0	7	5145166	7144756	1999590	56022
ASTCO_Ferreira_30929738_1	Asthma CO (Ferreira, EUR)	IMD	CD4_Naive_OneK1K	CD4_naive_OneK1K	CD4	Single cell	ENSG00000065675	PRKCQ	7880	3.57277002895165e-16	1.56063125830497e-10	3.91503840931074e-07	0.169352548627899	0.830647059712195	10:6589261	rs10737105	chr10.1		10	6589261	10:6588133	5.94401e-12	10:6589261	1.32853662550576e-15	8264	8555	0.999999907457197	0.999999999789858	5580302	7580254	ENSG00000065675	ENSG00000065675	protein_coding	6580276	-1	-8985	-7857	-8985	1	1	1	5580302	7580254	1999952	56023
ASTCO_Ferreira_30929738_1	Asthma CO (Ferreira, EUR)	IMD	CD4_Naive_OneK1K	CD4_naive_OneK1K	CD4	Single cell	ENSG00000065675	PRKCQ	7880	3.57277002895165e-16	1.56063125830497e-10	3.91503840931074e-07	0.169352548627899	0.830647059712195	10:6589261	rs10737105	chr10.2		10	6589261	10:6588133	5.94401e-12	10:6589261	1.32853662550576e-15	8264	8555	0.999999907457197	0.999999999789858	5580302	7580254	ENSG00000065675	ENSG00000065675	protein_coding	6580276	-1	-8985	-7857	-8985	1	1	1	5580302	7580254	1999952	56023
ASTCO_Ferreira_30929738_1	Asthma CO (Ferreira, EUR)	IMD	CD4_Naive_OneK1K	CD4_naive_OneK1K	CD4	Single cell	ENSG00000108021	TASOR2	8598	1.12115262411005e-13	9.12461494523164e-10	0.000122855810777319	0.999874537308185	2.6059684656613e-06	10:6589261	rs10737105	chr10.1		10	6589261	10:5707486	2.202e-09	10:6589261	1.32853662550576e-15	9077	9256	0.951375194896423	0.999999999813253	4684915	6684831	ENSG00000108021	ENSG00000108021	protein_coding	5684838	1	904423	22648	904423	23	0	23	4684915	6684831	1999916	56020
ASTCO_Ferreira_30929738_1	Asthma CO (Ferreira, EUR)	IMD	CD4_Naive_OneK1K	CD4_naive_OneK1K	CD4	Single cell	ENSG00000108021	TASOR2	8598	1.12115262411005e-13	9.12461494523164e-10	0.000122855810777319	0.999874537308185	2.6059684656613e-06	10:6589261	rs10737105	chr10.2		10	6589261	10:5707486	2.202e-09	10:6589261	1.32853662550576e-15	9077	9256	0.951375194896423	0.999999999813253	4684915	6684831	ENSG00000108021	ENSG00000108021	protein_coding	5684838	1	904423	22648	904423	23	0	23	4684915	6684831	1999916	56020
ASTCO_Ferreira_30929738_1	Asthma CO (Ferreira, EUR)	IMD	CD4_Naive_OneK1K	CD4_naive_OneK1K	CD4	Single cell	ENSG00000198879	SFMBT2	7986	1.42138841882067e-12	9.1114211091653e-10	0.00155752844219359	0.998410880543573	3.15901016689659e-05	10:6589261	rs10737105	chr10.2		10	6589261	10:7408259	1.43676e-09	10:6589261	1.32853662550576e-15	8365	8571	0.999504832262384	0.999999999814372	6411525	8411275	ENSG00000198879	ENSG00000198879	protein_coding	7411034	-1	821773	2775	821773	2	0	2	6411525	8411275	1999750	56026
ASTCO_Ferreira_30929738_1	Asthma CO (Ferreira, EUR)	IMD	CD4_Naive_OneK1K	CD4_naive_OneK1K	CD4	Single cell	ENSG00000225948	LINC02648	7789	5.80237337555898e-12	1.41274057751905e-10	0.00635823584573249	0.153126963599675	0.840514800407515	10:6589261	rs10737105	chr10.1		10	6589261	10:6620240	1.12963e-07	10:6589261	1.32853662550576e-15	8167	8463	0.996229043162589	0.999999999824847	5619001	7618527	ENSG00000225948	ENSG00000225948	lncRNA	6618716	1	-29455	1524	-29455	0	0	0	5619001	7618527	1999526	56025
ASTCO_Ferreira_30929738_1	Asthma CO (Ferreira, EUR)	IMD	CD4_Naive_OneK1K	CD4_naive_OneK1K	CD4	Single cell	ENSG00000225948	LINC02648	7789	5.80237337555898e-12	1.41274057751905e-10	0.00635823584573249	0.153126963599675	0.840514800407515	10:6589261	rs10737105	chr10.2		10	6589261	10:6620240	1.12963e-07	10:6589261	1.32853662550576e-15	8167	8463	0.996229043162589	0.999999999824847	5619001	7618527	ENSG00000225948	ENSG00000225948	lncRNA	6618716	1	-29455	1524	-29455	0	0	0	5619001	7618527	1999526	56025
ASTCO_Ferreira_30929738_1	Asthma CO (Ferreira, EUR)	IMD	CD4_Naive_OneK1K	CD4_naive_OneK1K	CD4	Single cell	ENSG00000237943	PRKCQ-AS1	7879	4.85724261773635e-67	4.99817344013425e-12	5.32256239771417e-58	0.00348396219942629	0.996516037795568	10:6589261	rs10737105	chr10.1	H3	10	6589261	10:6589261	4.91323e-60	10:6589261	1.32853662550576e-15	8263	8554	1	0.999999999789858	5580463	7580254	ENSG00000237943	ENSG00000237943	lncRNA	6580506	1	8755	8755	8755	0	0	0	5580463	7580254	1999791	56024
ASTCO_Ferreira_30929738_1	Asthma CO (Ferreira, EUR)	IMD	CD4_Naive_OneK1K	CD4_naive_OneK1K	CD4	Single cell	ENSG00000237943	PRKCQ-AS1	7879	4.85724261773635e-67	4.99817344013425e-12	5.32256239771417e-58	0.00348396219942629	0.996516037795568	10:6589261	rs10737105	chr10.2		10	6589261	10:6589261	4.91323e-60	10:6589261	1.32853662550576e-15	8263	8554	1	0.999999999789858	5580463	7580254	ENSG00000237943	ENSG00000237943	lncRNA	6580506	1	8755	8755	8755	0	0	0	5580463	7580254	1999791	56024
ASTCO_Ferreira_30929738_1	Asthma CO (Ferreira, EUR)	IMD	CD4_Naive_OneK1K	CD4_naive_OneK1K	CD4	Single cell	ENSG00000150347	ARID5B	5427	3.45880985621071e-11	0.00563501194088009	6.09992808430577e-09	0.993784824533487	0.0005801573911179	10:62188210	rs6479789	chr10.4		10	62188210	10:62188210	8.92543e-16	10:62631615	6.98633773862098e-09	5633	5755	0.999999816367711	0.999552509561086	60902203	62901677	ENSG00000150347	ENSG00000150347	protein_coding	61901699	1	286511	286511	729916	0	0	6	60902203	62901677	1999474	56027
ASTCO_Ferreira_30929738_1	Asthma CO (Ferreira, EUR)	IMD	CD4_Naive_OneK1K	CD4_naive_OneK1K	CD4	Single cell	ENSG00000182010	RTKN2	5712	1.45542026637211e-14	0.00563782136712347	2.56692230315465e-12	0.994341575634662	2.06029956318435e-05	10:62288568	rs6479804	chr10.4		10	62288568	10:62288568	2.00079e-17	10:62631615	6.98633773862098e-09	5938	6032	0.998284504287899	0.9995542005235	61269241	63268497	ENSG00000182010	ENSG00000182010	protein_coding	62268844	-1	-19724	-19724	-362771	0	0	5	61269241	63268497	1999256	56028
ASTCO_Ferreira_30929738_1	Asthma CO (Ferreira, EUR)	IMD	CD4_Naive_OneK1K	CD4_naive_OneK1K	CD4	Single cell	ENSG00000133789	SWAP70	5919	7.51512418291633e-07	0.00140787247064302	0.000532746415790348	0.998039374237753	1.92553633961483e-05	11:10642486	rs2052690	chr11.1		11	10642486	11:9722819	2.0338e-08	11:10642486	7.9555196531097e-09	6264	6312	0.970064866929873	0.999921298992956	8664138	10664037	ENSG00000133789	ENSG00000133789	protein_coding	9664077	1	978409	58742	978409	15	1	15	8664138	10664037	1999899	56036
ASTCO_Ferreira_30929738_1	Asthma CO (Ferreira, EUR)	IMD	CD4_Naive_OneK1K	CD4_naive_OneK1K	CD4	Single cell	ENSG00000198730	CTR9	7420	3.09933166564451e-09	0.0013825617420498	2.23843634667327e-06	0.998530090110042	8.51066122302705e-05	11:10855785	rs15752	chr11.1		11	10855785	11:10800655	3.80095e-11	11:10642486	7.9555196531097e-09	7751	7731	0.999878942439229	0.999950540665338	9751293	11750876	ENSG00000198730	ENSG00000198730	protein_coding	10751246	1	104539	49409	-108760	2	0	1	9751293	11750876	1999583	56037
ASTCO_Ferreira_30929738_1	Asthma CO (Ferreira, EUR)	IMD	CD4_Naive_OneK1K	CD4_naive_OneK1K	CD4	Single cell	ENSG00000172922	RNASEH2C	3574	4.86426495351263e-34	5.98931104668843e-15	8.12157678169369e-20	1	1.2582517276624e-16	11:65695372	rs11227261	chr11.3		11	65695372	11:65695372	1.51233e-25	11:65784486	2.62133390591273e-21	3763	3796	0.916153610439947	0.999999999999414	64722651	66718672	ENSG00000172922	ENSG00000172922	protein_coding	65720798	-1	25426	25426	-63688	1	1	3	64722651	66718840	1996189	56041
ASTCO_Ferreira_30929738_1	Asthma CO (Ferreira, EUR)	IMD	CD4_Naive_OneK1K	CD4_naive_OneK1K	CD4	Single cell	ENSG00000149806	FAU	3659	9.29589003510061e-21	5.98929371306888e-15	1.55208002433609e-06	0.999997103218216	1.3447017537604e-06	11:65784486	rs479844	chr11.3		11	65784486	11:65129981	6.35176e-12	11:65784486	2.62133390591273e-21	3836	3945	0.999998913112675	0.99999999999941	64122277	66120533	ENSG00000149806	ENSG00000149806	protein_coding	65122134	-1	-662352	-7847	-662352	44	1	44	64122277	66120533	1998256	56039
ASTCO_Ferreira_30929738_1	Asthma CO (Ferreira, EUR)	IMD	CD4_Naive_OneK1K	CD4_naive_OneK1K	CD4	Single cell	ENSG00000172977	KAT5	3582	2.95123214278954e-16	5.54841697797685e-15	0.0492749853828567	0.926337738809494	0.0243872758076398	11:65784486	rs479844	chr11.3		11	65784486	11:65836724	3.71593e-07	11:65784486	2.62133390591273e-21	3770	3804	0.996149038993217	0.999999999999414	64712836	66709467	ENSG00000172977	ENSG00000172977	protein_coding	65712252	1	72234	124472	72234	4	7	4	64712836	66709467	1996631	56040
ASTCO_Ferreira_30929738_1	Asthma CO (Ferreira, EUR)	IMD	CD4_Naive_OneK1K	CD4_naive_OneK1K	CD4	Single cell	ENSG00000173992	CCS	3223	8.46823581691525e-20	5.98922515633575e-15	1.41389147280929e-05	0.999985658989349	2.02095917247808e-07	11:65784486	rs479844	chr11.3		11	65784486	11:66688916	1.98885e-10	11:65784486	2.62133390591273e-21	3413	3458	0.999983264613945	0.999999999999414	65594294	67592793	ENSG00000173992	ENSG00000173992	protein_coding	66593185	1	-808699	95731	-808699	53	5	53	65594294	67592793	1998499	56047
ASTCO_Ferreira_30929738_1	Asthma CO (Ferreira, EUR)	IMD	CD4_Naive_OneK1K	CD4_naive_OneK1K	CD4	Single cell	ENSG00000174080	CTSF	3172	1.58656372671757e-22	5.98931088578647e-15	2.64899203656288e-08	0.999999973134394	3.75678573620606e-10	11:65784486	rs479844	chr11.3		11	65784486	11:66567837	5.08858e-14	11:65784486	2.62133390591273e-21	3361	3401	0.999996869154213	0.999999999999414	65569012	67568765	ENSG00000174080	ENSG00000174080	protein_coding	66568606	-1	784120	769	784120	51	0	51	65569012	67568765	1999753	56046
ASTCO_Ferreira_30929738_1	Asthma CO (Ferreira, EUR)	IMD	CD4_Naive_OneK1K	CD4_naive_OneK1K	CD4	Single cell	ENSG00000175115	PACS1	3350	1.31044584884599e-19	5.98917684113637e-15	2.18797427388673e-05	0.999977591431522	5.28825732446017e-07	11:65784486	rs479844	chr11.3		11	65784486	11:66156746	1.48427e-10	11:65784486	2.62133390591273e-21	3552	3557	0.999129409501188	0.999999999999414	65070274	67069548	ENSG00000175115	ENSG00000175115	protein_coding	66070272	1	-285786	86474	-285786	20	1	20	65070274	67069548	1999274	56045
ASTCO_Ferreira_30929738_1	Asthma CO (Ferreira, EUR)	IMD	CD4_Naive_OneK1K	CD4_naive_OneK1K	CD4	Single cell	ENSG00000175334	BANF1	3435	2.70137795712534e-22	5.98931010777434e-15	4.51033171606436e-08	0.999999843011279	1.11885398526777e-07	11:65784486	rs479844	chr11.3		11	65784486	11:65975462	4.40608e-13	11:65784486	2.62133390591273e-21	3628	3640	0.98780087622815	0.999999999999414	65002259	67000942	ENSG00000175334	ENSG00000175334	protein_coding	66002503	1	-218017	-27041	-218017	15	1	15	65002259	67000942	1998683	56044
ASTCO_Ferreira_30929738_1	Asthma CO (Ferreira, EUR)	IMD	CD4_Naive_OneK1K	CD4_naive_OneK1K	CD4	Single cell	ENSG00000175550	DRAP1	3521	5.22155607377802e-17	5.9335263598564e-15	0.00871812472765978	0.990684765083259	0.00059711018907695	11:65784486	rs479844	chr11.3		11	65784486	11:65975367	2.38246e-07	11:65784486	2.62133390591273e-21	3713	3734	0.97802046203316	0.999999999999414	64920017	66918779	ENSG00000175550	ENSG00000175550	protein_coding	65919426	1	-134940	55941	-134940	11	2	11	64920017	66918779	1998762	56043
ASTCO_Ferreira_30929738_1	Asthma CO (Ferreira, EUR)	IMD	CD4_Naive_OneK1K	CD4_naive_OneK1K	CD4	Single cell	ENSG00000172543	CTSW	3491	1.35490823046598e-205	5.98931104668821e-15	2.2622104945027e-191	1	6.13394768538099e-17	11:65879789	rs658524	chr11.3		11	65879789	11:65879789	2.69488e-147	11:65784486	2.62133390591273e-21	3682	3706	0.999999999999994	0.999999999999414	64880577	66879717	ENSG00000172543	ENSG00000172543	protein_coding	65879837	1	-48	-48	-95351	0	0	6	64880577	66879717	1999140	56042
ASTCO_Ferreira_30929738_1	Asthma CO (Ferreira, EUR)	IMD	CD4_Naive_OneK1K	CD4_naive_OneK1K	CD4	Single cell	ENSG00000078124	ACER3	5084	1.22251975999463e-58	3.83925733712529e-56	0.00317401062090638	0.99678081767907	4.51717000223003e-05	11:76588605	rs11236797	chr11.4		11	76588605	11:77041425	2.09777e-07	11:76588605	1.2706006802478e-62	5313	5529	0.95968369981658	1.00000000000001	75861849	77858738	ENSG00000078124	ENSG00000078124	protein_coding	76860918	1	-272313	180507	-272313	7	1	7	75861849	77858738	1996889	56050
ASTCO_Ferreira_30929738_1	Asthma CO (Ferreira, EUR)	IMD	CD4_Naive_OneK1K	CD4_naive_OneK1K	CD4	Single cell	ENSG00000149269	PAK1	5258	1.41921102555018e-57	3.70659226850019e-56	0.0368467734903812	0.962335630230519	0.000817596279101052	11:76588605	rs11236797	chr11.4		11	76588605	11:77502389	3.5228e-07	11:76588605	1.2706006802478e-62	5504	5698	0.997829366978023	1.00000000000001	76475059	78474590	ENSG00000149269	ENSG00000149269	protein_coding	77474094	-1	885489	-28295	885489	14	0	14	76475059	78474590	1999531	56051
ASTCO_Ferreira_30929738_1	Asthma CO (Ferreira, EUR)	IMD	CD4_Naive_OneK1K	CD4_naive_OneK1K	CD4	Single cell	ENSG00000160593	JAML	5542	6.30075354377427e-81	2.61075111070619e-11	2.4133872883444e-70	0.999999999973795	1.03506034221808e-13	11:118255967	rs10892230	chr11.5		11	118255967	11:118255967	1.80905e-70	11:118872577	1.52757444466456e-17	5755	5951	1.00000000000001	0.99728854325466	117225936	119225087	ENSG00000160593	ENSG00000160593	protein_coding	118225011	-1	-30956	-30956	-647566	1	1	25	117225936	119225087	1999151	56055
ASTCO_Ferreira_30929738_1	Asthma CO (Ferreira, EUR)	IMD	CD4_Naive_OneK1K	CD4_naive_OneK1K	CD4	Single cell	ENSG00000160654	CD3G	5373	3.11639582601918e-20	2.61075110751113e-11	1.19367787038703e-09	0.999999998750184	3.00317771854078e-11	11:118872577	rs12365699	chr11.5		11	118872577	11:118353344	4.72687e-17	11:118872577	1.52757444466456e-17	5578	5780	0.999999999963089	0.997288543254648	117344889	119344336	ENSG00000160654	ENSG00000160654	protein_coding	118344344	1	528233	9000	528233	20	0	20	117344889	119344336	1999447	56056
ASTCO_Ferreira_30929738_1	Asthma CO (Ferreira, EUR)	IMD	CD4_Naive_OneK1K	CD4_naive_OneK1K	CD4	Single cell	ENSG00000186166	CENATAC	5060	5.67164078872275e-14	2.60497265115562e-11	0.002172417265406	0.997786585760732	4.09969477557171e-05	11:118872577	rs12365699	chr11.5		11	118872577	11:119024976	3.67991e-08	11:118872577	1.52757444466456e-17	5231	5447	0.914646913952542	0.997288543254708	117998955	119997462	ENSG00000186166	ENSG00000186166	protein_coding	118998138	1	-125561	26838	-125561	6	5	6	117998955	119997462	1998507	56059
ASTCO_Ferreira_30929738_1	Asthma CO (Ferreira, EUR)	IMD	CD4_Naive_OneK1K	CD4_naive_OneK1K	CD4	Single cell	ENSG00000255422	AP002954.4	5056	7.5171188679172e-15	2.59642432983775e-11	0.000287929356303002	0.994501970938035	0.00521009967968946	11:118872577	rs12365699	chr11.5		11	118872577	11:118837855	2.6396e-09	11:118872577	1.52757444466456e-17	5251	5489	0.985280063005372	0.997288543254662	117700711	119699418	ENSG00000255422	ENSG00000255422	lncRNA	118704608	1	167969	133247	167969	3	3	3	117700711	119699418	1998707	56057
ASTCO_Ferreira_30929738_1	Asthma CO (Ferreira, EUR)	IMD	CD4_Naive_OneK1K	CD4_naive_OneK1K	CD4	Single cell	ENSG00000278376		5001	1.58144786023637e-16	2.61073475855247e-11	6.05744398120004e-06	0.999993736171156	2.06358757675068e-07	11:118872577	rs12365699	chr11.5		11	118872577	11:118769674	3.43015e-11	11:118872577	1.52757444466456e-17	5188	5412	0.999988749841591	0.997288543254678	117791423	119791100	ENSG00000278376	ENSG00000278376	lncRNA	118791025	1	81552	-21351	81552	1	0	1	117791423	119791100	1999677	56058
ASTCO_Ferreira_30929738_1	Asthma CO (Ferreira, EUR)	IMD	CD4_Naive_OneK1K	CD4_naive_OneK1K	CD4	Single cell	ENSG00000118181	RPS25	5105	5.67387352454553e-47	2.6107511107053e-11	2.1732724736307e-36	0.999999999973753	1.46727926146163e-13	11:119002031	rs4573680	chr11.5		11	119002031	11:119002031	5.05374e-41	11:118872577	1.52757444466456e-17	5274	5492	0.95118276610282	0.99728854325471	118018733	120018088	ENSG00000118181	ENSG00000118181	protein_coding	119018343	-1	16312	16312	145766	3	3	10	118018733	120018088	1999355	56060
ASTCO_Ferreira_30929738_1	Asthma CO (Ferreira, EUR)	IMD	CD4_Naive_OneK1K	CD4_naive_OneK1K	CD4	Single cell	ENSG00000134954	ETS1	5855	1.09316680394743e-07	0.000558941078920456	0.000195317497378707	0.998665945433361	0.000579686673659646	11:128522042	rs61907765	chr11.6		11	128522042	11:128522042	3.619e-10	11:128308903	3.92474586629195e-09	6143	6206	0.999963076630534	0.999961913523811	127588262	129587332	ENSG00000134954	ENSG00000134954	protein_coding	128587558	-1	65516	65516	278655	0	0	0	127587958	129587332	1999374	56061
ASTCO_Ferreira_30929738_1	Asthma CO (Ferreira, EUR)	IMD	CD4_Naive_OneK1K	CD4_naive_OneK1K	CD4	Single cell	ENSG00000151704	KCNJ1	6066	3.15806559326189e-10	0.000559376508570422	5.64251570998549e-07	0.999437988578572	2.07034548156081e-06	11:128794343	rs535650	chr11.6		11	128794343	11:128809316	1.64564e-12	11:128308903	3.92474586629195e-09	6358	6425	0.999908590353559	0.999961577547752	127867875	129867094	ENSG00000151704	ENSG00000151704	protein_coding	128867296	-1	72953	57980	558393	0	0	5	127867875	129867094	1999219	56062
ASTCO_Ferreira_30929738_1	Asthma CO (Ferreira, EUR)	IMD	CD4_Naive_OneK1K	CD4_naive_OneK1K	CD4	Single cell	ENSG00000123415	SMUG1	4984	1.19522775266802e-08	0.00684444856892547	1.73422681669085e-06	0.993101522064682	5.22831872986995e-05	12:54182016	rs2233921	chr12.1		12	54182016	12:54182016	2.07447e-12	12:54974507	9.11622968745538e-09	5411	5359	0.999999493614746	0.999803810111851	53189025	55188666	ENSG00000123415	ENSG00000123415	protein_coding	54188985	-1	6969	6969	-785522	0	0	17	53189025	55188666	1999641	56063
ASTCO_Ferreira_30929738_1	Asthma CO (Ferreira, EUR)	IMD	CD4_Naive_OneK1K	CD4_naive_OneK1K	CD4	Single cell	ENSG00000135426	TESPA1	5111	3.11455232841162e-37	3.54788160757352e-09	8.77862528064851e-29	0.999999996432081	2.00317051383111e-11	12:54977164	rs7314940	chr12.1		12	54977164	12:54977164	2.29781e-34	12:55975722	7.28400549175933e-15	5573	5468	1	0.999999999892239	53984804	55983268	ENSG00000135426	ENSG00000135426	protein_coding	54984762	-1	7598	7598	-990960	0	0	27	53984804	55983793	1998989	56064
ASTCO_Ferreira_30929738_1	Asthma CO (Ferreira, EUR)	IMD	CD4_Naive_OneK1K	CD4_naive_OneK1K	CD4	Single cell	ENSG00000197728	RPS26	4055	0	2.75751906847559e-14	0	0.0197275633790907	0.980272436620884	12:56042145	rs1131017	chr12.2		12	56042145	12:56042145	2.08600674235901e-308	12:55995509	1.87960106172475e-18	4359	4476	1	0.995153584267796	55042158	57041338	ENSG00000197728	ENSG00000197728	protein_coding	56041918	1	227	227	-46409	0	0	3	55042158	57041338	1999180	56065
ASTCO_Ferreira_30929738_1	Asthma CO (Ferreira, EUR)	IMD	CD4_Naive_OneK1K	CD4_naive_OneK1K	CD4	Single cell	ENSG00000076067	RBMS2	3256	5.36557690922408e-28	7.98148569512412e-23	6.72248308347376e-06	0.999993168722347	1.08794570160131e-07	12:57115319	rs3122929	chr12.2		12	57115319	12:56522830	6.5012e-11	12:57115319	7.19697977292863e-29	3458	3642	0.999999856295731	0.999999999999695	55521834	57518773	ENSG00000076067	ENSG00000076067	protein_coding	56521820	1	593499	1010	593499	16	0	16	55521834	57518773	1996939	56066
ASTCO_Ferreira_30929738_1	Asthma CO (Ferreira, EUR)	IMD	CD4_Naive_OneK1K	CD4_naive_OneK1K	CD4	Single cell	ENSG00000076067	RBMS2	3256	5.36557690922408e-28	7.98148569512412e-23	6.72248308347376e-06	0.999993168722347	1.08794570160131e-07	12:57115319	rs3122929	chr12.3		12	57115319	12:56522830	6.5012e-11	12:57115319	7.19697977292863e-29	3458	3642	0.999999856295731	0.999999999999695	55521834	57518773	ENSG00000076067	ENSG00000076067	protein_coding	56521820	1	593499	1010	593499	16	0	16	55521834	57518773	1996939	56066
ASTCO_Ferreira_30929738_1	Asthma CO (Ferreira, EUR)	IMD	CD4_Naive_OneK1K	CD4_naive_OneK1K	CD4	Single cell	ENSG00000166896	ATP23	4504	5.95809637669294e-40	7.9815402180057e-23	7.46484539820017e-18	1	1.83446583409829e-19	12:57115319	rs3122929	chr12.3		12	57115319	12:57948413	3.63148e-23	12:57115319	7.19697977292863e-29	4727	4892	0.99999976054154	0.999999999999701	56906674	58905624	ENSG00000166896	ENSG00000166896	protein_coding	57941567	1	-826248	6846	-826248	43	1	43	56906674	58905624	1998950	56069
ASTCO_Ferreira_30929738_1	Asthma CO (Ferreira, EUR)	IMD	CD4_Naive_OneK1K	CD4_naive_OneK1K	CD4	Single cell	ENSG00000196531	NACA	3098	2.08988707253825e-40	7.98154021750476e-23	2.61840072916605e-18	1	5.06583866339527e-18	12:57115319	rs3122929	chr12.2		12	57115319	12:56662290	5.47143e-24	12:57115319	7.19697977292863e-29	3285	3481	0.98516325700121	0.999999999999695	55732524	57731209	ENSG00000196531	ENSG00000196531	protein_coding	56725299	-1	-390020	63009	-390020	10	2	10	55732524	57731209	1998685	56067
ASTCO_Ferreira_30929738_1	Asthma CO (Ferreira, EUR)	IMD	CD4_Naive_OneK1K	CD4_naive_OneK1K	CD4	Single cell	ENSG00000196531	NACA	3098	2.08988707253825e-40	7.98154021750476e-23	2.61840072916605e-18	1	5.06583866339527e-18	12:57115319	rs3122929	chr12.3		12	57115319	12:56662290	5.47143e-24	12:57115319	7.19697977292863e-29	3285	3481	0.98516325700121	0.999999999999695	55732524	57731209	ENSG00000196531	ENSG00000196531	protein_coding	56725299	-1	-390020	63009	-390020	10	2	10	55732524	57731209	1998685	56067
ASTCO_Ferreira_30929738_1	Asthma CO (Ferreira, EUR)	IMD	CD4_Naive_OneK1K	CD4_naive_OneK1K	CD4	Single cell	ENSG00000257342		4396	3.21521692927625e-40	7.98154021800576e-23	4.02831639189512e-18	1	6.71555754157052e-20	12:57115319	rs3122929	chr12.3		12	57115319	12:57664953	3.52599e-23	12:57115319	7.19697977292863e-29	4622	4769	0.950837654127793	0.999999999999701	56722465	58721053	ENSG00000257342	ENSG00000257342	lncRNA	57721510	-1	606191	56557	606191	27	1	27	56722465	58721053	1998588	56068
ASTCO_Ferreira_30929738_1	Asthma CO (Ferreira, EUR)	IMD	CD4_Naive_OneK1K	CD4_naive_OneK1K	CD4	Single cell	ENSG00000257698	GIHCG	4505	2.0383196036757e-24	7.77247131691941e-23	0.0255379231075904	0.973804630403815	0.000657446488592488	12:57115319	rs3122929	chr12.3		12	57115319	12:57889948	3.8708e-07	12:57115319	7.19697977292863e-29	4728	4902	0.996453673844346	0.999999999999701	56936647	58935713	ENSG00000257698	ENSG00000257698	lncRNA	57942198	-1	826879	52250	826879	44	1	44	56936647	58935713	1999066	56070
ASTCO_Ferreira_30929738_1	Asthma CO (Ferreira, EUR)	IMD	CD4_Naive_OneK1K	CD4_naive_OneK1K	CD4	Single cell	ENSG00000111252	SH2B3	2875	1.06290608260308e-08	7.84088388772259e-07	0.0132624966396898	0.978335828968351	0.00840087967451077	12:111472415	rs10774625	chr12.4		12	111472415	12:111538972	3.5077e-08	12:111621753	2.53870462724504e-12	3006	3165	0.984521900851671	0.999999557819914	110405992	112405589	ENSG00000111252	ENSG00000111252	protein_coding	111405923	1	66492	133049	215830	0	0	2	110405992	112405589	1999597	56073
ASTCO_Ferreira_30929738_1	Asthma CO (Ferreira, EUR)	IMD	CD4_Naive_OneK1K	CD4_naive_OneK1K	CD4	Single cell	ENSG00000234608	MAPKAPK5-AS1	2681	5.61038191050213e-10	7.98854911858394e-07	0.000701576539859501	0.998964955634995	0.00033266840919705	12:111472415	rs10774625	chr12.4		12	111472415	12:111784984	4.12678e-08	12:111621753	2.53870462724504e-12	2839	2963	0.977677907622745	0.999999523158729	110843304	112842680	ENSG00000234608	ENSG00000234608	lncRNA	111842902	-1	370487	57918	221149	8	1	6	110843304	112842680	1999376	56074
ASTCO_Ferreira_30929738_1	Asthma CO (Ferreira, EUR)	IMD	CD4_Naive_OneK1K	CD4_naive_OneK1K	CD4	Single cell	ENSG00000089248	ERP29	2737	3.43143748388604e-10	7.99322131458821e-07	0.000429100212114698	0.999549850085499	2.02500371101372e-05	12:111621753	rs11065979	chr12.4		12	111621753	12:112008906	6.31311e-09	12:111621753	2.53870462724504e-12	2897	3001	0.970353932438227	0.99999952043005	111013959	113013304	ENSG00000089248	ENSG00000089248	protein_coding	112013426	1	-391673	-4520	-391673	13	1	13	111013959	113013304	1999345	56075
ASTCO_Ferreira_30929738_1	Asthma CO (Ferreira, EUR)	IMD	CD4_Naive_OneK1K	CD4_naive_OneK1K	CD4	Single cell	ENSG00000122986	HVCN1	3594	7.89845403870088e-10	8.39735006009281e-07	0.000939691384013025	0.999045793687374	1.36744037604617e-05	12:111621753	rs11065979	chr12.4		12	111621753	12:110797306	6.02685e-09	12:111621753	2.53870462724504e-12	3735	3961	0.974995859144135	0.999999973756902	109705199	111704306	ENSG00000122986	ENSG00000122986	protein_coding	110689115	-1	-932638	-108191	-932638	11	1	11	109705199	111704306	1999107	56072
ASTCO_Ferreira_30929738_1	Asthma CO (Ferreira, EUR)	IMD	CD4_Naive_OneK1K	CD4_naive_OneK1K	CD4	Single cell	ENSG00000198270	TMEM116	2735	6.03149623849565e-10	7.9906727159616e-07	0.000754236767334385	0.999231161441	1.38021212444125e-05	12:111621753	rs11065979	chr12.4		12	111621753	12:111940567	3.71582e-08	12:111621753	2.53870462724504e-12	2895	2999	0.946353669259941	0.999999520430049	111013959	113013095	ENSG00000198270	ENSG00000198270	protein_coding	112013165	-1	391412	72598	391412	12	2	12	111013959	113013095	1999136	56076
ASTCO_Ferreira_30929738_1	Asthma CO (Ferreira, EUR)	IMD	CD4_Naive_OneK1K	CD4_naive_OneK1K	CD4	Single cell	ENSG00000111011	RSRC2	4275	4.17814845944355e-303	6.76144598341519e-05	6.17895063462291e-299	0.999931939193275	4.4634685563842e-07	12:122517596	rs6416298	chr12.6		12	122517596	12:122517596	2.04256e-195	12:123150549	1.06920629973739e-09	4501	4851	1	0.991471629960466	121528771	123526882	ENSG00000111011	ENSG00000111011	protein_coding	122526936	-1	9340	9340	-623613	0	0	16	121527199	123526882	1999683	56078
ASTCO_Ferreira_30929738_1	Asthma CO (Ferreira, EUR)	IMD	CD4_Naive_OneK1K	CD4_naive_OneK1K	CD4	Single cell	ENSG00000051825	MPHOSPH9	4696	5.23473877192491e-13	2.85895090417416e-05	7.74171520211939e-09	0.421656898873783	0.578314503874938	12:123032370	rs1630820	chr12.6		12	123032370	12:123174995	1.1282e-13	12:123150549	1.06920629973739e-09	4915	5202	0.900291815954595	0.991473559581848	122244789	124243468	ENSG00000051825	ENSG00000051825	protein_coding	123233141	-1	200771	58146	82592	2	0	1	122244789	124243468	1998679	56079
ASTCO_Ferreira_30929738_1	Asthma CO (Ferreira, EUR)	IMD	CD4_Naive_OneK1K	CD4_naive_OneK1K	CD4	Single cell	ENSG00000111364	DDX55	5272	5.83603730928706e-07	6.70148424340124e-05	0.00863142822944161	0.99114105250023	0.000159920824163463	12:123150549	rs1716183	chr12.6		12	123150549	12:123613277	2.34888e-07	12:123150549	1.06920629973739e-09	5530	5788	0.969544232718705	0.991473153408291	122602249	124601871	ENSG00000111364	ENSG00000111364	protein_coding	123602099	1	-451550	11178	-451550	15	0	15	122602249	124601871	1999622	56081
ASTCO_Ferreira_30929738_1	Asthma CO (Ferreira, EUR)	IMD	CD4_Naive_OneK1K	CD4_naive_OneK1K	CD4	Single cell	ENSG00000185344	ATP6V0A2	5487	4.41939793575084e-09	6.76029497885534e-05	6.53640521573701e-05	0.999865317649373	1.71092928403837e-06	12:123150549	rs1716183	chr12.6		12	123150549	12:123739664	3.13382e-09	12:123150549	1.06920629973739e-09	5742	5988	0.977816561196941	0.99147366179333	122712907	124712158	ENSG00000185344	ENSG00000185344	protein_coding	123712353	1	-561804	27311	-561804	20	1	20	122712907	124712158	1999251	56082
ASTCO_Ferreira_30929738_1	Asthma CO (Ferreira, EUR)	IMD	CD4_Naive_OneK1K	CD4_naive_OneK1K	CD4	Single cell	ENSG00000256092	SBNO1-AS1	4941	7.71441482088813e-11	6.76111979026742e-05	1.14091723382243e-06	0.999930423114306	8.24693413290984e-07	12:123335006	rs77873906	chr12.6		12	123335006	12:123364976	3.35807e-23	12:123150549	1.06920629973739e-09	5178	5473	0.999997760182831	0.991473194678399	122364845	124363411	ENSG00000256092	ENSG00000256092	lncRNA	123363868	1	-28862	1108	-213319	0	1	5	122364845	124363411	1998566	56080
ASTCO_Ferreira_30929738_1	Asthma CO (Ferreira, EUR)	IMD	CD4_Naive_OneK1K	CD4_naive_OneK1K	CD4	Single cell	ENSG00000088387	DOCK9	6650	4.50758254643832e-11	1.51118800471831e-09	0.0289410017409551	0.970258938095679	0.000800058607101844	13:99322238	rs1887704	chr13.1		13	99322238	13:99109744	1.60393e-08	13:99322238	4.34668045876438e-15	6869	7156	0.985272987420208	0.99999999992448	98086943	100086299	ENSG00000088387	ENSG00000088387	protein_coding	98978064	-1	-344174	-131680	-344174	7	1	7	98086924	100086299	1999375	56085
ASTCO_Ferreira_30929738_1	Asthma CO (Ferreira, EUR)	IMD	CD4_Naive_OneK1K	CD4_naive_OneK1K	CD4	Single cell	ENSG00000125245	GPR18	6455	5.0325855009716e-14	1.51824705130063e-09	3.23117911301671e-05	0.974742359047546	0.0252253276430278	13:99342319	rs4772189	chr13.1		13	99342319	13:99390621	3.38369e-10	13:99322238	4.34668045876438e-15	6675	6945	0.977685417668069	0.999999999925807	98261827	100261629	ENSG00000125245	ENSG00000125245	protein_coding	99258379	-1	-83940	-132242	-63859	1	2	1	98261827	100261629	1999802	56086
ASTCO_Ferreira_30929738_1	Asthma CO (Ferreira, EUR)	IMD	CD4_Naive_OneK1K	CD4_naive_OneK1K	CD4	Single cell	ENSG00000238241	CCR12P	6007	1.32926837802424e-11	1.53929057986611e-09	0.00853458767420811	0.988297503133815	0.00316790763939422	13:99418203	rs4771332	chr13.1		13	99418203	13:99417241	1.37892e-08	13:99322238	4.34668045876438e-15	6222	6483	0.994524588893057	0.999999999923992	98417249	100416092	ENSG00000238241	ENSG00000238241	transcribed_unprocessed_pseudogene	99408914	-1	-9289	-8327	86676	0	0	1	98417249	100416092	1998843	56087
ASTCO_Ferreira_30929738_1	Asthma CO (Ferreira, EUR)	IMD	CD4_Naive_OneK1K	CD4_naive_OneK1K	CD4	Single cell	ENSG00000081181	ARG2	5142	1.96862701817111e-12	6.67128242483917e-08	2.95080683633992e-05	0.999969296378594	1.12883824949426e-06	14:68287978	rs1885013	chr14.1		14	68287978	14:67709229	4.09794e-10	14:68287978	3.67782471671751e-13	5353	5652	0.9998976383878	0.999999997206385	66619958	68619876	ENSG00000081181	ENSG00000081181	protein_coding	67619920	1	668058	89309	668058	8	5	8	66619958	68619876	1999918	56093
ASTCO_Ferreira_30929738_1	Asthma CO (Ferreira, EUR)	IMD	CD4_Naive_OneK1K	CD4_naive_OneK1K	CD4	Single cell	ENSG00000258959	RP11-1017G21.4	5416	1.45311827100483e-12	9.56281055385814e-06	1.5195366082723e-07	0.999990228107976	5.71263565804739e-08	14:102063118	rs79110992	chr14.2		14	102063118	14:102063118	3.00895e-15	14:102777733	4.40459950957e-11	5614	6165	0.999999989166442	0.999997852322412	101066344	103065808	ENSG00000258959	ENSG00000258959	transcribed_unitary_pseudogene	102052854	-1	-10264	-10264	-724879	0	0	10	101066344	103065808	1999464	56094
ASTCO_Ferreira_30929738_1	Asthma CO (Ferreira, EUR)	IMD	CD4_Naive_OneK1K	CD4_naive_OneK1K	CD4	Single cell	ENSG00000131323	TRAF3	5321	8.54951954434174e-69	1.27471784596246e-06	8.94029568699409e-64	0.13156131112571	0.868437414156445	14:102789124	rs7145882	chr14.2		14	102789124	14:102789124	1.05995e-63	14:102777733	4.40459950957e-11	5502	5967	0.99999999999999	0.999997951064168	101778139	103776815	ENSG00000131323	ENSG00000131323	protein_coding	102777449	1	11675	11675	284	0	0	0	101778139	103776815	1998676	56095
ASTCO_Ferreira_30929738_1	Asthma CO (Ferreira, EUR)	IMD	CD4_Naive_OneK1K	CD4_naive_OneK1K	CD4	Single cell	ENSG00000075413	MARK3	5954	1.04691525725066e-27	9.56280817734377e-06	1.09476755478588e-22	0.99999040533838	3.18534445529299e-08	14:103407878	rs12879663	chr14.2		14	103407878	14:103407878	4.21771e-27	14:102777733	4.40459950957e-11	6166	6596	0.987143069159358	0.999997944261095	102386450	104384911	ENSG00000075413	ENSG00000075413	protein_coding	103385415	1	22463	22463	-607682	0	0	15	102386450	104384911	1998461	56096
ASTCO_Ferreira_30929738_1	Asthma CO (Ferreira, EUR)	IMD	CD4_Naive_OneK1K	CD4_naive_OneK1K	CD4	Single cell	ENSG00000245849	RAD51-AS1	4462	2.34251668935964e-64	7.81687297597846e-07	2.99674161278412e-58	0.99999921602514	2.28756781608299e-09	15:40703137	rs4924496	chr15.1		15	40703137	15:40703137	9.12094e-60	15:41495387	1.045140907165e-12	4692	4758	0.999999998176719	0.999487689734537	39696152	41695097	ENSG00000245849	ENSG00000245849	lncRNA	40695107	-1	-8030	-8030	-800280	1	1	29	39696152	41695097	1998945	56099
ASTCO_Ferreira_30929738_1	Asthma CO (Ferreira, EUR)	IMD	CD4_Naive_OneK1K	CD4_naive_OneK1K	CD4	Single cell	ENSG00000247556	OIP5-AS1	4650	1.19354689061671e-16	7.5192975629795e-07	1.52688425286333e-10	0.961854669044881	0.0381445788726731	15:41363325	rs28716108	chr15.1		15	41363325	15:41331110	1.20324e-15	15:41495387	1.045140907165e-12	4852	4977	0.987841903446317	0.999487686832741	40284755	42283758	ENSG00000247556	ENSG00000247556	lncRNA	41283997	1	79328	47113	211390	4	1	7	40284755	42283758	1999003	56101
ASTCO_Ferreira_30929738_1	Asthma CO (Ferreira, EUR)	IMD	CD4_Naive_OneK1K	CD4_naive_OneK1K	CD4	Single cell	ENSG00000128891	CCDC32	4547	5.42675207075561e-14	7.8168723244258e-07	6.94235137396178e-08	0.999999145227345	3.6618549528305e-09	15:41495387	rs1655558	chr15.1		15	41495387	15:40565959	6.66445e-13	15:41495387	1.045140907165e-12	4775	4834	0.999975506745676	0.999487689672214	39565507	41565018	ENSG00000128891	ENSG00000128891	protein_coding	40565042	-1	-930345	-917	-930345	33	0	33	39565507	41565018	1999511	56098
ASTCO_Ferreira_30929738_1	Asthma CO (Ferreira, EUR)	IMD	CD4_Naive_OneK1K	CD4_naive_OneK1K	CD4	Single cell	ENSG00000137824	RMDN3	4343	7.24717525679077e-09	7.74326625488589e-07	0.00927118757161744	0.990582540568236	0.000145490286344594	15:41495387	rs1655558	chr15.1		15	41495387	15:40739488	1.99005e-07	15:41495387	1.045140907165e-12	4569	4647	0.977963895021483	0.999487689110294	39756525	41754975	ENSG00000137824	ENSG00000137824	protein_coding	40755254	-1	-740133	15766	-740133	27	0	27	39756525	41754975	1998450	56100
ASTCO_Ferreira_30929738_1	Asthma CO (Ferreira, EUR)	IMD	CD4_Naive_OneK1K	CD4_naive_OneK1K	CD4	Single cell	ENSG00000174171	RP11-23P13.6	4194	2.14532602872452e-13	7.81687063017214e-07	2.74447902334423e-07	0.999998936531949	7.33287208654483e-09	15:41495387	rs1655558	chr15.1		15	41495387	15:41891719	2.88608e-16	15:41495387	1.045140907165e-12	4380	4534	0.999972756260545	0.999487711170512	40894792	42890341	ENSG00000174171	ENSG00000174171	lncRNA	41892762	1	-397375	-1043	-397375	9	0	9	40894792	42890341	1995549	56102
ASTCO_Ferreira_30929738_1	Asthma CO (Ferreira, EUR)	IMD	CD4_Naive_OneK1K	CD4_naive_OneK1K	CD4	Single cell	ENSG00000075131	TIPIN	5619	2.70977786918004e-38	5.62095926784617e-33	4.82082231777566e-06	0.999995098845008	8.03326787333029e-08	15:67149412	rs72743461	chr15.3		15	67149412	15:66428388	1.52859e-11	15:67149412	6.6793471986013e-39	5817	6000	0.966909999377523	1	65387732	67384570	ENSG00000075131	ENSG00000075131	protein_coding	66356685	-1	-792727	-71703	-792727	16	1	16	65387732	67384570	1996838	56104
ASTCO_Ferreira_30929738_1	Asthma CO (Ferreira, EUR)	IMD	CD4_Naive_OneK1K	CD4_naive_OneK1K	CD4	Single cell	ENSG00000103599	IQCH	5265	4.5520369597532e-35	5.57269972498567e-33	0.00809828791374631	0.99140851288291	0.000493199203339262	15:67149412	rs72743461	chr15.3		15	67149412	15:67510233	1.5604e-07	15:67149412	6.6793471986013e-39	5609	5540	0.990809499943348	1	66255069	68253937	ENSG00000103599	ENSG00000103599	protein_coding	67254786	1	-105374	255447	-105374	1	1	1	66255069	68253937	1998868	56107
ASTCO_Ferreira_30929738_1	Asthma CO (Ferreira, EUR)	IMD	CD4_Naive_OneK1K	CD4_naive_OneK1K	CD4	Single cell	ENSG00000137764	MAP2K5	5316	2.39477593426992e-41	5.62098679186562e-33	4.26041905549029e-09	0.999999995658087	8.14882112919775e-11	15:67149412	rs72743461	chr15.3		15	67149412	15:67553592	1.2772e-14	15:67149412	6.6793471986013e-39	5654	5639	0.999999996061766	1	66543366	68541585	ENSG00000137764	ENSG00000137764	protein_coding	67542703	1	-393291	10889	-393291	5	0	5	66543366	68541585	1998219	56108
ASTCO_Ferreira_30929738_1	Asthma CO (Ferreira, EUR)	IMD	CD4_Naive_OneK1K	CD4_naive_OneK1K	CD4	Single cell	ENSG00000166938	DIS3L	5673	2.89096570284223e-35	5.59149925455804e-33	0.0051431639983107	0.994753818003483	0.000103017998205541	15:67149412	rs72743461	chr15.3		15	67149412	15:66259728	2.86599e-10	15:67149412	6.6793471986013e-39	5872	6063	0.996604319819354	1	65293399	67293123	ENSG00000166938	ENSG00000166938	protein_coding	66293568	1	855844	-33840	855844	18	1	18	65293399	67293123	1999724	56103
ASTCO_Ferreira_30929738_1	Asthma CO (Ferreira, EUR)	IMD	CD4_Naive_OneK1K	CD4_naive_OneK1K	CD4	Single cell	ENSG00000169032	MAP2K1	5619	1.88988584740901e-54	5.6209868162705e-33	3.36219583710551e-22	1	7.6587913064006e-24	15:67149412	rs72743461	chr15.3		15	67149412	15:66385835	2.55427e-28	15:67149412	6.6793471986013e-39	5817	6000	0.999996234896704	1	65387732	67384570	ENSG00000169032	ENSG00000169032	protein_coding	66386912	1	762500	-1077	762500	15	0	15	65387732	67384570	1996838	56105
ASTCO_Ferreira_30929738_1	Asthma CO (Ferreira, EUR)	IMD	CD4_Naive_OneK1K	CD4_naive_OneK1K	CD4	Single cell	ENSG00000174444	RPL4	5521	3.44964304672932e-34	5.27024594391588e-33	0.061370772775056	0.937599489180895	0.0010297380440532	15:67149412	rs72743461	chr15.3		15	67149412	15:66537105	7.39484e-11	15:67149412	6.6793471986013e-39	5718	5870	0.957435725870372	1	65526238	67523046	ENSG00000174444	ENSG00000174444	protein_coding	66504855	-1	-644557	-32250	-644557	10	1	10	65526238	67523046	1996808	56106
ASTCO_Ferreira_30929738_1	Asthma CO (Ferreira, EUR)	IMD	CD4_Naive_OneK1K	CD4_naive_OneK1K	CD4	Single cell	ENSG00000166669	ATF7IP2	7711	2.00850068350158e-44	5.95883364858334e-21	3.370627209872e-24	1	2.79189251233007e-23	16:10402971	rs2083953	chr16.1		16	10402971	16:10361971	1.68948e-30	16:11125184	6.91909590970656e-27	7971	8332	0.999999995304207	1	9326547	11326328	ENSG00000166669	ENSG00000166669	protein_coding	10386061	1	16910	-24090	739123	1	0	14	9326547	11326328	1999781	56109
ASTCO_Ferreira_30929738_1	Asthma CO (Ferreira, EUR)	IMD	CD4_Naive_OneK1K	CD4_naive_OneK1K	CD4	Single cell	ENSG00000048471	SNX29	8631	4.00435442786344e-23	5.91799907787293e-21	0.00672003055307708	0.993146952395498	0.000133017051427866	16:11125184	rs12935657	chr16.1		16	11125184	16:12079174	1.54242e-07	16:11125184	6.91909590970656e-27	8954	9176	0.959158578390056	0.999999999999996	10977116	12976571	ENSG00000048471	ENSG00000048471	protein_coding	11976734	1	-851550	102440	-851550	25	1	25	10977116	12976571	1999455	56113
ASTCO_Ferreira_30929738_1	Asthma CO (Ferreira, EUR)	IMD	CD4_Naive_OneK1K	CD4_naive_OneK1K	CD4	Single cell	ENSG00000175643	RMI2	7347	2.29209126501918e-25	5.95858953389774e-21	3.84654346839185e-05	0.999959028130198	2.50643511652225e-06	16:11125184	rs12935657	chr16.1		16	11125184	16:11312946	6.38606e-11	16:11125184	6.91909590970656e-27	7612	7957	0.999998023322717	1	10250070	12249115	ENSG00000175643	ENSG00000175643	protein_coding	11345459	1	-220275	-32513	-220275	6	1	6	10250070	12249115	1999045	56111
ASTCO_Ferreira_30929738_1	Asthma CO (Ferreira, EUR)	IMD	CD4_Naive_OneK1K	CD4_naive_OneK1K	CD4	Single cell	ENSG00000262020		7733	3.90567809248191e-23	5.83447113302368e-21	0.00655443384194901	0.979101032806092	0.0143445333519599	16:11125184	rs12935657	chr16.1		16	11125184	16:11144926	2.32251e-07	16:11125184	6.91909590970656e-27	7996	8357	0.995026612589274	1	10071173	12070932	ENSG00000262020	ENSG00000262020	lncRNA	11071102	-1	-54082	-73824	-54082	0	0	0	10071173	12070932	1999759	56110
ASTCO_Ferreira_30929738_1	Asthma CO (Ferreira, EUR)	IMD	CD4_Naive_OneK1K	CD4_naive_OneK1K	CD4	Single cell	ENSG00000261216	AC007216.2	8555	1.3619530492538e-87	5.95883364858342e-21	2.28560340760238e-67	1	2.92155149901824e-23	16:11868001	rs33660	chr16.1		16	11868001	16:11885751	1.33729e-66	16:11125184	6.91909590970656e-27	8859	9101	0.999999999999974	1	10908276	12908135	ENSG00000261216	ENSG00000261216	lncRNA	11908208	1	-40207	-22457	-783024	1	0	21	10908276	12908135	1999859	56112
ASTCO_Ferreira_30929738_1	Asthma CO (Ferreira, EUR)	IMD	CD4_Naive_OneK1K	CD4_naive_OneK1K	CD4	Single cell	ENSG00000234719	NPIPB2	8631	6.14405245803543e-56	5.95883366338246e-21	1.03108306173927e-35	1	1.89816162109303e-23	16:11977484	rs2869492	chr16.1		16	11977484	16:11977484	4.15002e-41	16:11125184	6.91909590970656e-27	8954	9176	0.999999999999995	0.999999999999996	10977116	12976571	ENSG00000234719	ENSG00000234719	protein_coding	11942045	-1	-35439	-35439	816861	2	2	23	10977116	12976571	1999455	56114
ASTCO_Ferreira_30929738_1	Asthma CO (Ferreira, EUR)	IMD	CD4_Naive_OneK1K	CD4_naive_OneK1K	CD4	Single cell	ENSG00000103522	IL21R	5462	2.276896717751e-16	5.88225585082309e-12	3.87063465586856e-05	0.999960302469678	9.91177878687522e-07	16:27337847	rs3785356	chr16.2		16	27337847	16:27377968	5.39086e-11	16:27337847	6.61970650587983e-18	5664	6034	0.999999152504751	0.999995553915455	26402277	28377852	ENSG00000103522	ENSG00000103522	protein_coding	27402174	1	-64327	-24206	-64327	0	0	0	26402277	28387897	1985620	56115
ASTCO_Ferreira_30929738_1	Asthma CO (Ferreira, EUR)	IMD	CD4_Naive_OneK1K	CD4_naive_OneK1K	CD4	Single cell	ENSG00000083799	CYLD	4892	5.83348441904343e-12	0.00374155517144732	1.55322308353715e-09	0.996226108773456	3.23344960391366e-05	16:50336632	rs9930290	chr16.3		16	50336632	16:50336632	5.27015e-16	16:50712015	7.89481141702063e-09	5052	5306	0.999930199822835	0.999628916149145	49742379	51741921	ENSG00000083799	ENSG00000083799	protein_coding	50742086	1	-405454	-405454	-30071	8	8	1	49742379	51741921	1999542	56126
ASTCO_Ferreira_30929738_1	Asthma CO (Ferreira, EUR)	IMD	CD4_Naive_OneK1K	CD4_naive_OneK1K	CD4	Single cell	ENSG00000121281	ADCY7	4851	2.25319448525736e-18	0.0037412599281195	5.99984075276592e-16	0.99622835761138	3.03824605009043e-05	16:50337912	rs9937923	chr16.3		16	50337912	16:50337912	8.92234e-23	16:50712015	7.89481141702063e-09	5017	5227	0.999823417425299	0.999629511060679	49246451	51245913	ENSG00000121281	ENSG00000121281	protein_coding	50266551	1	71361	71361	445464	0	0	7	49246451	51245913	1999462	56123
ASTCO_Ferreira_30929738_1	Asthma CO (Ferreira, EUR)	IMD	CD4_Naive_OneK1K	CD4_naive_OneK1K	CD4	Single cell	ENSG00000166164	BRD7	4986	9.19687596866628e-49	0.00374124703627151	2.44896115025274e-46	0.996226118115023	3.2634848698904e-05	16:50337912	rs9937923	chr16.3		16	50337912	16:50337912	2.51757e-52	16:50712015	7.89481141702063e-09	5155	5379	0.999999999256438	0.999628767895383	49370009	51368822	ENSG00000166164	ENSG00000166164	protein_coding	50368988	-1	31076	31076	-343027	1	1	5	49370009	51368822	1998813	56124
ASTCO_Ferreira_30929738_1	Asthma CO (Ferreira, EUR)	IMD	CD4_Naive_OneK1K	CD4_naive_OneK1K	CD4	Single cell	ENSG00000121274	TENT4B	4776	7.00919150502427e-06	0.00373415934151786	0.00186638349318099	0.994319005462406	7.34425113905545e-05	16:50712015	rs2066844	chr16.3		16	50712015	16:50325014	1.63525e-08	16:50712015	7.89481141702063e-09	4930	5144	0.98625419566847	0.999630607411079	49153676	51152566	ENSG00000121274	ENSG00000121274	protein_coding	50153306	1	558709	171708	558709	8	1	8	49153676	51152566	1998890	56122
ASTCO_Ferreira_30929738_1	Asthma CO (Ferreira, EUR)	IMD	CD4_Naive_OneK1K	CD4_naive_OneK1K	CD4	Single cell	ENSG00000167208	SNX20	4881	5.04874326858069e-05	0.00368953985753534	0.0134427819915025	0.982375865687745	0.000441325030531113	16:50712015	rs2066844	chr16.3		16	50712015	16:50685192	2.87655e-07	16:50712015	7.89481141702063e-09	5037	5294	0.999663190192811	0.999629360471472	49681615	51681091	ENSG00000167208	ENSG00000167208	protein_coding	50681312	-1	-30703	-3880	-30703	1	0	1	49681615	51681091	1999476	56125
ASTCO_Ferreira_30929738_1	Asthma CO (Ferreira, EUR)	IMD	CD4_Naive_OneK1K	CD4_naive_OneK1K	CD4	Single cell	ENSG00000073605	GSDMB	4179	3.11555193780871e-117	4.43668407433447e-109	7.02225301763484e-09	0.999999959850982	3.31267799421044e-08	17:39905186	rs4795399	chr17.1		17	39905186	17:39926578	1.30767e-16	17:39905186	1.88189779113139e-115	4359	4779	0.999999949494966	0.999999999999991	38920078	40919725	ENSG00000073605	ENSG00000073605	protein_coding	39918635	-1	13449	-7943	13449	0	0	0	38920078	40919725	1999647	56135
ASTCO_Ferreira_30929738_1	Asthma CO (Ferreira, EUR)	IMD	CD4_Naive_OneK1K	CD4_naive_OneK1K	CD4	Single cell	ENSG00000073605	GSDMB	4179	3.11555193780871e-117	4.43668407433447e-109	7.02225301763484e-09	0.999999959850982	3.31267799421044e-08	17:39905186	rs4795399	chr17.2		17	39905186	17:39926578	1.30767e-16	17:39905186	1.88189779113139e-115	4359	4779	0.999999949494966	0.999999999999991	38920078	40919725	ENSG00000073605	ENSG00000073605	protein_coding	39918635	-1	13449	-7943	13449	0	0	0	38920078	40919725	1999647	56135
ASTCO_Ferreira_30929738_1	Asthma CO (Ferreira, EUR)	IMD	CD4_Naive_OneK1K	CD4_naive_OneK1K	CD4	Single cell	ENSG00000108344	PSMD3	4406	3.50853430985749e-117	4.43668420628256e-109	7.90800992462379e-09	0.999999989652622	2.43938985689497e-09	17:39905186	rs4795399	chr17.1		17	39905186	17:39992012	1.65345e-13	17:39905186	1.88189779113139e-115	4600	4991	0.999999999212186	0.999999999999991	38981041	40980517	ENSG00000108344	ENSG00000108344	protein_coding	39980807	1	-75621	11205	-75621	5	0	5	38981041	40980517	1999476	56137
ASTCO_Ferreira_30929738_1	Asthma CO (Ferreira, EUR)	IMD	CD4_Naive_OneK1K	CD4_naive_OneK1K	CD4	Single cell	ENSG00000108344	PSMD3	4406	3.50853430985749e-117	4.43668420628256e-109	7.90800992462379e-09	0.999999989652622	2.43938985689497e-09	17:39905186	rs4795399	chr17.2		17	39905186	17:39992012	1.65345e-13	17:39905186	1.88189779113139e-115	4600	4991	0.999999999212186	0.999999999999991	38981041	40980517	ENSG00000108344	ENSG00000108344	protein_coding	39980807	1	-75621	11205	-75621	5	0	5	38981041	40980517	1999476	56137
ASTCO_Ferreira_30929738_1	Asthma CO (Ferreira, EUR)	IMD	CD4_Naive_OneK1K	CD4_naive_OneK1K	CD4	Single cell	ENSG00000126351	THRA	4644	5.59349458383727e-113	4.43606155429194e-109	0.000126073758372656	0.999859619303012	1.43069385880656e-05	17:39905186	rs4795399	chr17.1		17	39905186	17:40096407	7.73285e-11	17:39905186	1.88189779113139e-115	4839	5245	0.999996793608376	0.999999999999991	39058397	41058153	ENSG00000126351	ENSG00000126351	protein_coding	40062965	1	-157779	33442	-157779	9	0	9	39058397	41058153	1999756	56138
ASTCO_Ferreira_30929738_1	Asthma CO (Ferreira, EUR)	IMD	CD4_Naive_OneK1K	CD4_naive_OneK1K	CD4	Single cell	ENSG00000126351	THRA	4644	5.59349458383727e-113	4.43606155429194e-109	0.000126073758372656	0.999859619303012	1.43069385880656e-05	17:39905186	rs4795399	chr17.2		17	39905186	17:40096407	7.73285e-11	17:39905186	1.88189779113139e-115	4839	5245	0.999996793608376	0.999999999999991	39058397	41058153	ENSG00000126351	ENSG00000126351	protein_coding	40062965	1	-157779	33442	-157779	9	0	9	39058397	41058153	1999756	56138
ASTCO_Ferreira_30929738_1	Asthma CO (Ferreira, EUR)	IMD	CD4_Naive_OneK1K	CD4_naive_OneK1K	CD4	Single cell	ENSG00000172057	ORMDL3	4202	5.1400971033325e-166	4.43668425216904e-109	1.1585447174474e-57	1	1.79805853657143e-36	17:39905186	rs4795399	chr17.1		17	39905186	17:39926578	1.4581e-64	17:39905186	1.88189779113139e-115	4384	4798	1	0.999999999999991	38927974	40927543	ENSG00000172057	ENSG00000172057	protein_coding	39927601	-1	22415	1023	22415	1	0	1	38927974	40927543	1999569	56136
ASTCO_Ferreira_30929738_1	Asthma CO (Ferreira, EUR)	IMD	CD4_Naive_OneK1K	CD4_naive_OneK1K	CD4	Single cell	ENSG00000172057	ORMDL3	4202	5.1400971033325e-166	4.43668425216904e-109	1.1585447174474e-57	1	1.79805853657143e-36	17:39905186	rs4795399	chr17.2		17	39905186	17:39926578	1.4581e-64	17:39905186	1.88189779113139e-115	4384	4798	1	0.999999999999991	38927974	40927543	ENSG00000172057	ENSG00000172057	protein_coding	39927601	-1	22415	1023	22415	1	0	1	38927974	40927543	1999569	56136
ASTCO_Ferreira_30929738_1	Asthma CO (Ferreira, EUR)	IMD	CD4_Naive_OneK1K	CD4_naive_OneK1K	CD4	Single cell	ENSG00000186395	KRT10	5535	3.24887166228017e-119	4.43668425184018e-109	7.32274707331475e-11	0.999999999925592	1.20548752150614e-12	17:39905186	rs4795399	chr17.1		17	39905186	17:40805473	3.38241e-18	17:39905186	1.88189779113139e-115	5769	6185	0.999999999995348	0.999999999999988	39822872	41821610	ENSG00000186395	ENSG00000186395	protein_coding	40822614	-1	917428	17141	917428	31	1	31	39822872	41821843	1998971	56139
ASTCO_Ferreira_30929738_1	Asthma CO (Ferreira, EUR)	IMD	CD4_Naive_OneK1K	CD4_naive_OneK1K	CD4	Single cell	ENSG00000186395	KRT10	5535	3.24887166228017e-119	4.43668425184018e-109	7.32274707331475e-11	0.999999999925592	1.20548752150614e-12	17:39905186	rs4795399	chr17.2		17	39905186	17:40805473	3.38241e-18	17:39905186	1.88189779113139e-115	5769	6185	0.999999999995348	0.999999999999988	39822872	41821610	ENSG00000186395	ENSG00000186395	protein_coding	40822614	-1	917428	17141	917428	31	1	31	39822872	41821843	1998971	56139
ASTCO_Ferreira_30929738_1	Asthma CO (Ferreira, EUR)	IMD	CD4_Naive_OneK1K	CD4_naive_OneK1K	CD4	Single cell	ENSG00000263818	RDM1P5	2884	3.7624804945311e-113	4.43630037821286e-109	8.48038823743579e-05	0.999913473842933	1.72227467978735e-06	17:39905186	rs4795399	chr17.1		17	39905186	17:39094813	4.75886e-10	17:39905186	1.88189779113139e-115	3013	4481	0.999589324027463	0.999999999999991	38256464	40056110	ENSG00000263818	ENSG00000263818	transcribed_processed_pseudogene	39057064	1	848122	37749	848122	26	1	26	38251703	40056110	1804407	56134
ASTCO_Ferreira_30929738_1	Asthma CO (Ferreira, EUR)	IMD	CD4_Naive_OneK1K	CD4_naive_OneK1K	CD4	Single cell	ENSG00000186566	GPATCH8	4455	1.36072047777372e-16	3.52775737221432e-07	3.85718135388421e-10	0.999999645729246	1.10929824995689e-09	17:44501514	rs7223926	chr17.3		17	44501514	17:44487961	6.27852e-15	17:45380520	6.53887659225117e-13	4719	4792	0.999999888146125	0.999989110241144	43503521	45498580	ENSG00000186566	ENSG00000186566	protein_coding	44503406	-1	1892	15445	-877114	0	0	31	43503521	45501737	1998216	56145
ASTCO_Ferreira_30929738_1	Asthma CO (Ferreira, EUR)	IMD	CD4_Naive_OneK1K	CD4_naive_OneK1K	CD4	Single cell	ENSG00000233483	EFCAB15P	5592	6.30576425385508e-49	3.49148955056875e-07	1.80603778100329e-42	0.999999648960303	1.89074681459082e-09	17:45240207	rs7212404	chr17.3		17	45240207	17:45240207	2.36276e-48	17:45380520	6.53887659225117e-13	6729	5989	1	0.999796823656755	44251636	46249529	ENSG00000233483	ENSG00000233483	transcribed_unitary_pseudogene	45251129	-1	10922	10922	-129391	2	2	3	44251636	46250654	1999018	56146
ASTCO_Ferreira_30929738_1	Asthma CO (Ferreira, EUR)	IMD	CD4_Naive_OneK1K	CD4_naive_OneK1K	CD4	Single cell	ENSG00000184361	SPATA32	5600	6.18537546603605e-21	3.42901856144992e-07	1.77181159046702e-14	0.982212773882723	0.0177868832154043	17:45289786	rs4792846	chr17.3		17	45289786	17:45280799	5.11942e-21	17:45380520	6.53887659225117e-13	6808	6016	0.999999999999909	0.999739072761043	44262304	46262042	ENSG00000184361	ENSG00000184361	protein_coding	45262094	-1	-27692	-18705	-118426	0	0	2	44262304	46262042	1999738	56147
ASTCO_Ferreira_30929738_1	Asthma CO (Ferreira, EUR)	IMD	CD4_Naive_OneK1K	CD4_naive_OneK1K	CD4	Single cell	ENSG00000214401	KANSL1-AS1	4778	7.67385432815712e-256	3.48073976186317e-07	2.19872732663907e-249	0.997302778137465	0.00269687378857609	17:45680084	rs55974014	chr17.3		17	45680084	17:45680084	3.7425e-180	17:45380520	6.53887659225117e-13	6362	5275	0.97221409927506	0.999701516987073	45194077	47193404	ENSG00000214401	ENSG00000214401	lncRNA	46193568	1	-513484	-513484	-813048	5	5	18	45194077	47193404	1999327	56149
ASTCO_Ferreira_30929738_1	Asthma CO (Ferreira, EUR)	IMD	CD4_Naive_OneK1K	CD4_naive_OneK1K	CD4	Single cell	ENSG00000228696	ARL17B	4989	9.55111310795623e-262	4.25494572863963e-07	2.23830816227938e-255	0.997142959056916	0.00285661544852113	17:45682714	rs56400821	chr17.3		17	45682714	17:45682714	9.95469e-183	17:45380520	6.53887659225117e-13	6605	5503	0.992373593458263	0.999635094688056	45365034	47361586	ENSG00000228696	ENSG00000228696	protein_coding	46361766	-1	679052	679052	981246	10	10	23	45362702	47361586	1998884	56151
ASTCO_Ferreira_30929738_1	Asthma CO (Ferreira, EUR)	IMD	CD4_Naive_OneK1K	CD4_naive_OneK1K	CD4	Single cell	ENSG00000204650	LINC02210	4993	4.96510283914572e-64	3.48061508967542e-07	1.42270865364251e-57	0.997335788561579	0.00266386337691296	17:45701386	rs62056876	chr17.3		17	45701386	17:45701386	2.07792e-59	17:45380520	6.53887659225117e-13	6561	5474	0.970907872460814	0.999704252555288	44620441	46548500	ENSG00000204650	ENSG00000204650	transcribed_unitary_pseudogene	45633049	1	68337	68337	-252529	0	0	12	44620441	46611249	1990808	56148
ASTCO_Ferreira_30929738_1	Asthma CO (Ferreira, EUR)	IMD	CD4_Naive_OneK1K	CD4_naive_OneK1K	CD4	Single cell	ENSG00000120071	KANSL1	4766	1.26506944509786e-40	3.49130985406697e-07	3.61796478041149e-34	0.998474633420718	0.00152501744830161	17:46746847	rs199534	chr17.3		17	46746847	17:46678363	1.30554e-39	17:45380520	6.53887659225117e-13	6373	5270	0.973637498979349	0.999700962086709	45226241	47225320	ENSG00000120071	ENSG00000120071	protein_coding	46193429	-1	-553418	-484934	812909	14	13	17	45226241	47225320	1999079	56150
ASTCO_Ferreira_30929738_1	Asthma CO (Ferreira, EUR)	IMD	CD4_Naive_OneK1K	CD4_naive_OneK1K	CD4	Single cell	ENSG00000141293	SKAP1	5106	3.56084262316855e-15	1.78804886839971e-08	1.99146784153373e-07	0.999999774570331	8.40239077305237e-09	17:48388801	rs7209556	chr17.4		17	48388801	17:48388801	6.35332e-13	17:49361940	7.07443506524209e-14	5315	5449	0.999993872537298	0.999999444832866	47430850	49430132	ENSG00000141293	ENSG00000141293	protein_coding	48430214	-1	41413	41413	-931726	0	0	29	47430850	49430132	1999282	56158
ASTCO_Ferreira_30929738_1	Asthma CO (Ferreira, EUR)	IMD	CD4_Naive_OneK1K	CD4_naive_OneK1K	CD4	Single cell	ENSG00000173917	HOXB2	5125	4.3908482477299e-72	1.78804921739575e-08	2.45566401281289e-64	0.999999970042439	1.20770834538955e-08	17:48521673	rs60859312	chr17.4		17	48521673	17:48520777	8.30061e-64	17:49361940	7.07443506524209e-14	5330	5467	1	0.999999444832391	47545324	49544740	ENSG00000173917	ENSG00000173917	protein_coding	48545109	-1	23436	24332	-816831	1	1	26	47545048	49544740	1999692	56160
ASTCO_Ferreira_30929738_1	Asthma CO (Ferreira, EUR)	IMD	CD4_Naive_OneK1K	CD4_naive_OneK1K	CD4	Single cell	ENSG00000182742	HOXB4	5139	3.75230607666463e-30	1.78804922183179e-08	2.09854735945435e-22	0.999999972366766	9.7527359727844e-09	17:48525070	rs10853100	chr17.4		17	48525070	17:48541740	9.28044e-28	17:49361940	7.07443506524209e-14	5341	5476	0.999999999999961	0.999999444836275	47578521	49578328	ENSG00000182742	ENSG00000182742	protein_coding	48578350	-1	53280	36610	-783590	4	4	23	47578521	49578328	1999807	56161
ASTCO_Ferreira_30929738_1	Asthma CO (Ferreira, EUR)	IMD	CD4_Naive_OneK1K	CD4_naive_OneK1K	CD4	Single cell	ENSG00000230148	HOXB-AS1	5122	6.38828773434526e-58	1.78804921733792e-08	3.57276940755184e-50	0.999999970007906	1.21115923032823e-08	17:48525070	rs10853100	chr17.4		17	48525070	17:48520777	2.87928e-52	17:49361940	7.07443506524209e-14	5328	5464	1.00000000000001	0.999999444832389	47543558	49543098	ENSG00000230148	ENSG00000230148	lncRNA	48543339	1	-18269	-22562	818601	0	0	27	47543558	49543098	1999540	56159
ASTCO_Ferreira_30929738_1	Asthma CO (Ferreira, EUR)	IMD	CD4_Naive_OneK1K	CD4_naive_OneK1K	CD4	Single cell	ENSG00000177369	RP1-62O9.3	4827	7.57565972717902e-214	1.7880943685566e-08	4.23672226836525e-206	0.999999934170321	4.7948759619145e-08	17:49365165	rs76667225	chr17.4		17	49365165	17:49328051	2.10589e-154	17:49361940	7.07443506524209e-14	5050	5259	0.931032029618967	0.999999444585915	48248437	50248020	ENSG00000177369	ENSG00000177369	lncRNA	49248237	1	116928	79814	113703	1	0	0	48248437	50248020	1999583	56162
ASTCO_Ferreira_30929738_1	Asthma CO (Ferreira, EUR)	IMD	CD4_Naive_OneK1K	CD4_naive_OneK1K	CD4	Single cell	ENSG00000015532	XYLT2	4593	2.94144391469062e-22	3.19557967610356e-08	9.20472689936506e-15	0.999999967933505	1.10690569081738e-10	17:50349945	rs2526540	chr17.4		17	50349945	17:50349945	1.76211e-20	17:49361940	7.07443506524209e-14	4814	5059	0.999999999993176	0.999999997648333	49346349	51345373	ENSG00000015532	ENSG00000015532	protein_coding	50346126	1	3819	3819	-984186	0	0	34	49346349	51345373	1999024	56163
ASTCO_Ferreira_30929738_1	Asthma CO (Ferreira, EUR)	IMD	CD4_Naive_OneK1K	CD4_naive_OneK1K	CD4	Single cell	ENSG00000267699		5374	7.09854029786048e-30	9.62320837700956e-07	6.70558551789396e-24	0.908867259597221	0.0911317780819467	18:51011119	rs2156010	chr18.1		18	51011119	18:51011119	2.36647e-29	18:51121270	2.19951938231893e-11	5704	5681	0.999815132181486	0.958229712080593	49968023	51967952	ENSG00000267699	ENSG00000267699	protein_coding	50968019	1	43100	43100	153251	1	1	2	49968023	51967952	1999929	56164
ASTCO_Ferreira_30929738_1	Asthma CO (Ferreira, EUR)	IMD	CD4_Naive_OneK1K	CD4_naive_OneK1K	CD4	Single cell	ENSG00000101751	POLI	6349	1.57842310299956e-10	2.36517113017148e-07	0.000411269228155544	0.615493764203264	0.384094729893625	18:54303924	rs12955457	chr18.2		18	54303924	18:54299403	1.33506e-08	18:54290038	9.65407658430347e-12	6642	6763	0.998791121666553	0.99894379066374	53269632	55269331	ENSG00000101751	ENSG00000101751	protein_coding	54269517	1	34407	29886	20521	1	1	1	53269632	55269331	1999699	56165
ASTCO_Ferreira_30929738_1	Asthma CO (Ferreira, EUR)	IMD	CD4_Naive_OneK1K	CD4_naive_OneK1K	CD4	Single cell	ENSG00000041353	RAB27B	5621	1.06434673815103e-13	3.8379172080695e-07	2.77322981438042e-07	0.999996145716458	3.19316873462098e-06	18:54797229	rs74372183	chr18.2		18	54797229	18:54797229	9.98399e-13	18:54290038	9.65407658430347e-12	5912	5966	0.992787544971525	0.998943791474549	53717941	55717465	ENSG00000041353	ENSG00000041353	protein_coding	54828477	1	-31248	-31248	-538439	0	0	3	53717941	55717642	1999701	56166
ASTCO_Ferreira_30929738_1	Asthma CO (Ferreira, EUR)	IMD	CD4_Naive_OneK1K	CD4_naive_OneK1K	CD4	Single cell	ENSG00000141933	TPGS1	4633	6.65532335072648e-13	8.61873183559302e-05	7.72126074438573e-09	0.999913486380537	3.18579180879531e-07	19:519749	rs2304245	chr19.1		19	519749	19:519749	1.12569e-14	19:1152657	1.53643464687714e-10	4845	6173	0.999865942928108	0.999933761699116	226776	1507484	ENSG00000141933	ENSG00000141933	protein_coding	507497	1	12252	12252	645160	0	0	38	226776	1507484	1280708	56173
ASTCO_Ferreira_30929738_1	Asthma CO (Ferreira, EUR)	IMD	CD4_Naive_OneK1K	CD4_naive_OneK1K	CD4	Single cell	ENSG00000197540	GZMM	4828	3.70209545479007e-10	8.61867565935089e-05	4.29503621070184e-06	0.999907331818074	2.18601891115123e-06	19:532268	rs16990500	chr19.1		19	532268	19:532268	1.75827e-16	19:1152657	1.53643464687714e-10	5055	6398	0.99999885785637	0.999933629245063	226776	1543755	ENSG00000197540	ENSG00000197540	protein_coding	544053	1	-11785	-11785	608604	1	1	35	226776	1543755	1316979	56176
ASTCO_Ferreira_30929738_1	Asthma CO (Ferreira, EUR)	IMD	CD4_Naive_OneK1K	CD4_naive_OneK1K	CD4	Single cell	ENSG00000197766	CFD	5487	1.09352700178478e-54	8.61871845795933e-05	1.26867175680797e-50	0.999913551648407	2.61167011755282e-07	19:864919	rs6510984	chr19.1		19	864919	19:864919	2.72344e-53	19:1152657	1.53643464687714e-10	5753	7366	1	0.999932756603947	226776	1859391	ENSG00000197766	ENSG00000197766	protein_coding	859664	1	5255	5255	292993	0	0	17	226776	1859391	1632615	56177
ASTCO_Ferreira_30929738_1	Asthma CO (Ferreira, EUR)	IMD	CD4_Naive_OneK1K	CD4_naive_OneK1K	CD4	Single cell	ENSG00000175221	MED16	5522	1.03517221276431e-38	8.61871675302555e-05	1.20097077024446e-34	0.99991351812446	2.9470800772529e-07	19:868620	rs1651891	chr19.1		19	868620	19:868620	6.77131e-40	19:1152657	1.53643464687714e-10	5791	7441	0.999999999999994	0.999932718393265	226776	1892724	ENSG00000175221	ENSG00000175221	protein_coding	893187	-1	24567	24567	-259470	0	0	16	226776	1892724	1665948	56175
ASTCO_Ferreira_30929738_1	Asthma CO (Ferreira, EUR)	IMD	CD4_Naive_OneK1K	CD4_naive_OneK1K	CD4	Single cell	ENSG00000116014	KISS1R	5581	2.34656368566656e-10	8.61869116868387e-05	2.72240185756419e-06	0.999910676675838	4.13775961288328e-07	19:871987	rs78047294	chr19.1		19	871987	19:871987	4.44208e-12	19:1152657	1.53643464687714e-10	5853	7530	0.999999611115269	0.999932656454219	226776	1917128	ENSG00000116014	ENSG00000116014	protein_coding	917333	1	-45346	-45346	235324	2	2	14	226776	1917128	1690352	56172
ASTCO_Ferreira_30929738_1	Asthma CO (Ferreira, EUR)	IMD	CD4_Naive_OneK1K	CD4_naive_OneK1K	CD4	Single cell	ENSG00000064666	CNN2	5994	1.76673295072539e-23	8.6187099963141e-05	2.0497035598063e-19	0.999913458375408	3.54524625822173e-07	19:1026478	rs4807440	chr19.1		19	1026478	19:1026478	1.07274e-25	19:1152657	1.53643464687714e-10	6281	8048	0.999999999999997	0.999932452045457	226776	2026202	ENSG00000064666	ENSG00000064666	protein_coding	1026608	1	-130	-130	126049	0	0	4	226776	2026202	1799426	56167
ASTCO_Ferreira_30929738_1	Asthma CO (Ferreira, EUR)	IMD	CD4_Naive_OneK1K	CD4_naive_OneK1K	CD4	Single cell	ENSG00000064687	ABCA7	6026	1.35604232402087e-11	8.61870417972647e-05	1.57323441022301e-07	0.999912888121225	7.67499977794713e-07	19:1038290	rs3087680	chr19.1		19	1038290	19:1038290	4.49108e-14	19:1152657	1.53643464687714e-10	6317	8099	0.999999995447401	0.999932410773173	226776	2040062	ENSG00000064687	ENSG00000064687	protein_coding	1040107	1	-1817	-1817	112550	0	0	3	226776	2040062	1813286	56168
ASTCO_Ferreira_30929738_1	Asthma CO (Ferreira, EUR)	IMD	CD4_Naive_OneK1K	CD4_naive_OneK1K	CD4	Single cell	ENSG00000099817	POLR2E	6151	9.76778592828815e-13	8.61858118622607e-05	1.13322591759912e-08	0.999898989954294	1.48129006076377e-05	19:1095062	rs2074445	chr19.1		19	1095062	19:1095123	1.89507e-14	19:1152657	1.53643464687714e-10	6445	8258	0.999999999634831	0.999932281219067	226776	2094593	ENSG00000099817	ENSG00000099817	protein_coding	1095375	-1	313	252	-57282	0	0	1	226776	2094593	1867817	56170
ASTCO_Ferreira_30929738_1	Asthma CO (Ferreira, EUR)	IMD	CD4_Naive_OneK1K	CD4_naive_OneK1K	CD4	Single cell	ENSG00000099866	MADCAM1	4575	1.2737659974312e-05	7.32564401667093e-05	0.147777622486318	0.849889645752733	0.00224673766080767	19:1152657	rs892225	chr19.1		19	1152657	19:488607	4.11536e-07	19:1152657	1.53643464687714e-10	4784	6111	0.995380690019574	0.999933767359149	226776	1489081	ENSG00000099866	ENSG00000099866	protein_coding	496486	1	656171	-7879	656171	39	0	39	226776	1489081	1262305	56171
ASTCO_Ferreira_30929738_1	Asthma CO (Ferreira, EUR)	IMD	CD4_Naive_OneK1K	CD4_naive_OneK1K	CD4	Single cell	ENSG00000167468	GPX4	6164	1.46413648908449e-10	8.61828435431514e-05	1.69864231215048e-06	0.999864505617689	4.76127500419521e-05	19:1152657	rs892225	chr19.1		19	1152657	19:1104079	6.59189e-13	19:1152657	1.53643464687714e-10	6458	8283	0.999990542683767	0.999932243113232	226776	2103556	ENSG00000167468	ENSG00000167468	protein_coding	1103994	1	48663	85	48663	0	0	0	226776	2103556	1876780	56174
ASTCO_Ferreira_30929738_1	Asthma CO (Ferreira, EUR)	IMD	CD4_Naive_OneK1K	CD4_naive_OneK1K	CD4	Single cell	ENSG00000185988	PLK5	6565	1.03268663765793e-05	7.54607805817859e-05	0.119808902187937	0.875461833720539	0.00464347644456563	19:1152657	rs892225	chr19.1		19	1152657	19:1508758	2.38914e-07	19:1152657	1.53643464687714e-10	6851	8611	0.996840782623244	0.999930392875969	525268	2523783	ENSG00000185988	ENSG00000185988	protein_coding	1524077	1	-371420	-15319	-371420	27	1	27	525268	2523783	1998515	56180
ASTCO_Ferreira_30929738_1	Asthma CO (Ferreira, EUR)	IMD	CD4_Naive_OneK1K	CD4_naive_OneK1K	CD4	Single cell	ENSG00000198858	R3HDM4	5570	1.729885008917e-07	8.60108865102158e-05	0.00200695261323408	0.997868408906082	3.84546056726205e-05	19:1152657	rs892225	chr19.1		19	1152657	19:896506	3.17753e-11	19:1152657	1.53643464687714e-10	5842	7513	0.986924538189165	0.999932666284979	226776	1912987	ENSG00000198858	ENSG00000198858	protein_coding	913219	-1	-239438	16713	-239438	15	0	15	226776	1912987	1686211	56178
ASTCO_Ferreira_30929738_1	Asthma CO (Ferreira, EUR)	IMD	CD4_Naive_OneK1K	CD4_naive_OneK1K	CD4	Single cell	ENSG00000065268	WDR18	5804	1.00369266190239e-06	8.51598807290509e-05	0.0116444979145026	0.987995171061083	0.000274167451023847	19:1170446	rs4807630	chr19.1		19	1170446	19:987817	3.97505e-08	19:1152657	1.53643464687714e-10	6086	7833	0.999654814986972	0.999932508704786	226776	1984068	ENSG00000065268	ENSG00000065268	protein_coding	984345	1	186101	3472	168312	10	0	10	226776	1984068	1757292	56169
ASTCO_Ferreira_30929738_1	Asthma CO (Ferreira, EUR)	IMD	CD4_Naive_OneK1K	CD4_naive_OneK1K	CD4	Single cell	ENSG00000071626	DAZAP1	6565	3.73990766855955e-09	8.6183018802215e-05	4.33892080425256e-05	0.99986770894644	2.71508680627939e-06	19:1170446	rs4807630	chr19.1		19	1170446	19:1391236	4.52878e-11	19:1152657	1.53643464687714e-10	6877	8722	0.981138201530449	0.999932481167736	407900	2407127	ENSG00000071626	ENSG00000071626	protein_coding	1407586	1	-237140	-16350	-254929	17	2	17	407900	2407127	1999227	56179
ASTCO_Ferreira_30929738_1	Asthma CO (Ferreira, EUR)	IMD	CD4_Naive_OneK1K	CD4_naive_OneK1K	CD4	Single cell	ENSG00000127540	UQCR11	6700	1.21623542658764e-09	8.61861189959503e-05	1.41103029939645e-05	0.999898723504305	9.78857468432737e-07	19:1593541	rs11668862	chr19.1		19	1593541	19:1593239	4.8736e-11	19:1152657	1.53643464687714e-10	7010	8465	0.999999593583091	0.999932320405984	605885	2605436	ENSG00000127540	ENSG00000127540	protein_coding	1605462	-1	11921	12223	452805	1	1	31	605885	2605436	1999551	56181
ASTCO_Ferreira_30929738_1	Asthma CO (Ferreira, EUR)	IMD	CD4_Naive_OneK1K	CD4_naive_OneK1K	CD4	Single cell	ENSG00000090661	CERS4	6784	1.43797795381545e-10	1.8763338283955e-05	7.66355922568123e-06	0.999973287120578	2.85838113281586e-07	19:8262312	rs12891	chr19.2		19	8262312	19:8262312	8.858e-12	19:9017666	1.72470524348608e-10	7106	7957	0.999975207357376	0.99187549053624	7206779	9206449	ENSG00000090661	ENSG00000090661	protein_coding	8209370	1	52942	52942	808296	1	1	25	7206779	9206449	1999670	56182
ASTCO_Ferreira_30929738_1	Asthma CO (Ferreira, EUR)	IMD	CD4_Naive_OneK1K	CD4_naive_OneK1K	CD4	Single cell	ENSG00000233927	RPS28	6684	3.83497840812566e-20	1.87634856722571e-05	2.04381334157595e-15	0.999981180229233	5.62850927430013e-08	19:8330526	rs3965185	chr19.2		19	8330526	19:8330526	6.29402e-21	19:9017666	1.72470524348608e-10	6981	7830	0.999999999971327	0.991875548029988	7333118	9320829	ENSG00000233927	ENSG00000233927	protein_coding	8321496	1	9030	9030	696170	0	0	20	7323330	9320829	1997499	56184
ASTCO_Ferreira_30929738_1	Asthma CO (Ferreira, EUR)	IMD	CD4_Naive_OneK1K	CD4_naive_OneK1K	CD4	Single cell	ENSG00000174652	ZNF266	5704	8.96933962415601e-10	1.87624924071407e-05	4.78013498382076e-05	0.999931430155815	2.00510500641083e-06	19:8675909	rs2918302	chr19.2		19	8675909	19:9393261	7.96392e-10	19:9017666	1.72470524348608e-10	6004	6521	0.989780966245076	0.991876100955598	8435655	10435217	ENSG00000174652	ENSG00000174652	protein_coding	9435573	-1	759664	42312	417907	14	1	8	8435655	10435217	1999562	56187
ASTCO_Ferreira_30929738_1	Asthma CO (Ferreira, EUR)	IMD	CD4_Naive_OneK1K	CD4_naive_OneK1K	CD4	Single cell	ENSG00000197961	ZNF121	5766	7.58793292283354e-09	1.87554830204063e-05	0.000404392850298283	0.999558514328692	1.83297500552801e-05	19:8675909	rs2918302	chr19.2		19	8675909	19:9496907	9.39539e-09	19:9017666	1.72470524348608e-10	6060	6534	0.961893212382712	0.991876196154716	8586678	10584044	ENSG00000197961	ENSG00000197961	protein_coding	9584504	-1	908595	87597	566838	20	4	14	8586678	10584044	1997366	56188
ASTCO_Ferreira_30929738_1	Asthma CO (Ferreira, EUR)	IMD	CD4_Naive_OneK1K	CD4_naive_OneK1K	CD4	Single cell	ENSG00000133250	ZNF414	6461	1.84786407162708e-09	1.87616148959435e-05	9.84799872969186e-05	0.999880682419394	2.07413054932692e-06	19:9017666	rs10413947	chr19.2		19	9017666	19:8504180	1.17498e-09	19:9017666	1.72470524348608e-10	6755	7620	0.986979501570398	0.991875710164387	7515728	9513950	ENSG00000133250	ENSG00000133250	protein_coding	8514167	-1	-503499	9987	-503499	11	0	11	7515728	9513950	1998222	56185
ASTCO_Ferreira_30929738_1	Asthma CO (Ferreira, EUR)	IMD	CD4_Naive_OneK1K	CD4_naive_OneK1K	CD4	Single cell	ENSG00000167775	CD320	6655	2.33053229703391e-10	1.87632438094263e-05	1.24203384338753e-05	0.99996828311937	5.33065332957642e-07	19:9017666	rs10413947	chr19.2		19	9017666	19:8314683	7.10898e-14	19:9017666	1.72470524348608e-10	6954	7796	0.966855657721281	0.991875551456017	7333118	9308327	ENSG00000167775	ENSG00000167775	protein_coding	8308358	-1	-709308	-6325	-709308	23	0	23	7310053	9308327	1998274	56183
ASTCO_Ferreira_30929738_1	Asthma CO (Ferreira, EUR)	IMD	CD4_Naive_OneK1K	CD4_naive_OneK1K	CD4	Single cell	ENSG00000188321	ZNF559	5845	8.23057061448975e-12	1.87634200877674e-05	4.38641337553911e-07	0.999980690053125	1.07877220075094e-07	19:9324196	rs28384491	chr19.2		19	9324196	19:9324196	1.21609e-14	19:9017666	1.72470524348608e-10	6138	6678	0.999466618827576	0.991876091930791	8324056	10322684	ENSG00000188321	ENSG00000188321	protein_coding	9324179	1	17	17	-306513	0	0	4	8324056	10322684	1998628	56186
ASTCO_Ferreira_30929738_1	Asthma CO (Ferreira, EUR)	IMD	CD4_Naive_OneK1K	CD4_naive_OneK1K	CD4	Single cell	ENSG00000105185	PDCD5	6133	7.87592267426967e-13	9.91106645930052e-10	0.000794009915446708	0.999182571735841	2.34173568181446e-05	19:33235672	rs117710327	chr19.3		19	33235672	19:32565571	1.35218e-09	19:33235672	1.40782236754816e-15	6415	6565	0.9999312902396	0.999999999903316	31581447	33581139	ENSG00000105185	ENSG00000105185	protein_coding	32581190	1	654482	-15619	654482	17	0	17	31581447	33581139	1999692	56189
ASTCO_Ferreira_30929738_1	Asthma CO (Ferreira, EUR)	IMD	Naive_CD4_Sch	CD4_naive_Sch	CD4	Sorted cell	ENSG00000142599	RERE	4063	4.65710256674778e-06	7.41205508867967e-05	0.0389758154157708	0.619640621122539	0.341304785808237	1:8678076	rs2045820	chr1.1		1	8678076	1:8444361	8.22407e-09	1:8834298	1.79299267294201e-09	4774	5307	0.994195612713565	0.97783468038054	7849313	9848622	ENSG00000142599	ENSG00000142599	protein_coding	8817640	-1	139564	373279	-16658	1	2	0	7849313	9848622	1999309	159700
ASTCO_Ferreira_30929738_1	Asthma CO (Ferreira, EUR)	IMD	Naive_CD4_Sch	CD4_naive_Sch	CD4	Sorted cell	ENSG00000131686	CA6	3833	8.13160573853609e-05	3.49966816874892e-05	0.680540949164577	0.292837172419307	0.0265055656770418	1:8834298	rs11121240	chr1.1		1	8834298	1:8940161	3.3779e-08	1:8834298	1.79299267294201e-09	4571	5063	0.929637993597304	0.977834997609386	7946023	9944824	ENSG00000131686	ENSG00000131686	protein_coding	8945868	1	-111570	-5707	-111570	5	0	5	7946023	9944824	1998801	159701
ASTCO_Ferreira_30929738_1	Asthma CO (Ferreira, EUR)	IMD	Naive_CD4_Sch	CD4_naive_Sch	CD4	Sorted cell	ENSG00000066294	CD84	4553	5.39333056219536e-17	1.0150455331647e-05	5.31333349703453e-12	0.999989778006919	7.15324386380493e-08	1:160604650	rs6427536	chr1.3		1	160604650	1:160604650	1.89193e-17	1:161215268	1.00270259520867e-11	5117	6036	0.999999949588772	0.999998701061109	159579537	161574858	ENSG00000066294	ENSG00000066294	protein_coding	160579496	-1	-25154	-25154	-635772	0	0	34	159579537	161579181	1999644	159703
ASTCO_Ferreira_30929738_1	Asthma CO (Ferreira, EUR)	IMD	Naive_CD4_Sch	CD4_naive_Sch	CD4	Sorted cell	ENSG00000158769	F11R	4573	6.98447065920946e-23	1.01504532368956e-05	6.8808729997284e-18	0.999989590972762	2.58574004214537e-07	1:161021085	rs28365980	chr1.3		1	161021085	1:161014318	8.87651e-18	1:161215268	1.00270259520867e-11	5193	6240	0.999999999999646	0.999998746444069	160021673	162021201	ENSG00000158769	ENSG00000158769	protein_coding	161021152	-1	67	6834	-194116	0	0	19	160021673	162021201	1999528	159705
ASTCO_Ferreira_30929738_1	Asthma CO (Ferreira, EUR)	IMD	Naive_CD4_Sch	CD4_naive_Sch	CD4	Sorted cell	ENSG00000215845	TSTD1	4582	1.67221885213144e-14	1.01504551993918e-05	1.64741554956622e-09	0.999989786461538	6.14358311446015e-08	1:161042970	rs2073653	chr1.3		1	161042970	1:161043813	2.23511e-14	1:161215268	1.00270259520867e-11	5223	6253	0.999999999872637	0.999998751208312	160039331	162038938	ENSG00000215845	ENSG00000215845	protein_coding	161038964	-1	-4006	-4849	-176304	0	0	16	160039331	162038938	1999607	159706
ASTCO_Ferreira_30929738_1	Asthma CO (Ferreira, EUR)	IMD	Naive_CD4_Sch	CD4_naive_Sch	CD4	Sorted cell	ENSG00000158793	NIT1	4660	1.41675656511791e-07	1.0003133478544e-05	0.013957424579047	0.98547503911998	0.000557391491838829	1:161215268	rs2070901	chr1.3		1	161215268	1:161122971	9.60054e-11	1:161215268	1.00270259520867e-11	5300	6355	0.999029335447793	0.999998727790949	160119842	162117703	ENSG00000158793	ENSG00000158793	protein_coding	161118105	1	97163	4866	97163	8	0	8	160119842	162117703	1997861	159708
ASTCO_Ferreira_30929738_1	Asthma CO (Ferreira, EUR)	IMD	Naive_CD4_Sch	CD4_naive_Sch	CD4	Sorted cell	ENSG00000228863	RP11-404F10.2	4450	4.8740126094235e-07	9.6448234504561e-06	0.0480171838746217	0.95017297617119	0.00179970772947721	1:161215268	rs2070901	chr1.3		1	161215268	1:160666769	7.46333e-09	1:161215268	1.00270259520867e-11	5074	6120	0.996755633540434	0.999998743206241	159670877	161670022	ENSG00000228863	ENSG00000228863	lncRNA	160647286	1	567982	19483	567982	32	0	32	159670877	161670732	1999855	159704
ASTCO_Ferreira_30929738_1	Asthma CO (Ferreira, EUR)	IMD	Naive_CD4_Sch	CD4_naive_Sch	CD4	Sorted cell	ENSG00000270149	F11R	4582	1.6382230470016e-09	1.01487284279461e-05	0.000161392398958319	0.999819653077299	8.80415709011556e-06	1:161215268	rs2070901	chr1.3		1	161215268	1:161030674	3.1627e-10	1:161215268	1.00270259520867e-11	5223	6253	0.997263230046605	0.999998751208312	160039331	162038938	ENSG00000270149	ENSG00000270149	protein_coding	161038944	-1	-176324	8270	-176324	17	1	17	160039331	162038938	1999607	159707
ASTCO_Ferreira_30929738_1	Asthma CO (Ferreira, EUR)	IMD	Naive_CD4_Sch	CD4_naive_Sch	CD4	Sorted cell	ENSG00000288670		4932	6.74955906899801e-07	9.4490329299583e-06	0.066494457559657	0.930882722573398	0.00261269587810761	1:161215268	rs2070901	chr1.3		1	161215268	1:161354875	1.67109e-08	1:161215268	1.00270259520867e-11	5592	6749	0.975083610511784	0.999998773706652	160368593	162366749	ENSG00000288670	ENSG00000288670	lncRNA	161368022	1	-152754	-13147	-152754	9	2	9	160368593	162366749	1998156	159709
ASTCO_Ferreira_30929738_1	Asthma CO (Ferreira, EUR)	IMD	Naive_CD4_Sch	CD4_naive_Sch	CD4	Sorted cell	ENSG00000118217	ATF6	4925	3.24043615163151e-19	1.01513254606371e-05	3.19209851193581e-14	0.999989796972546	5.1701958311288e-08	1:161889497	rs7537054	chr1.3		1	161889497	1:161889497	1.35332e-17	1:161215268	1.00270259520867e-11	5478	6588	0.998478662975048	0.999999214506146	160766482	162764820	ENSG00000118217	ENSG00000118217	protein_coding	161766320	1	123177	123177	-551052	0	0	33	160766482	162764820	1998338	159710
ASTCO_Ferreira_30929738_1	Asthma CO (Ferreira, EUR)	IMD	Naive_CD4_Sch	CD4_naive_Sch	CD4	Sorted cell	ENSG00000143167	GPA33	5060	2.47193183057155e-10	7.13350159389946e-10	0.251146711986447	0.724710969686486	0.0241423173665235	1:167467033	rs1617333	chr1.4		1	167467033	1:167090843	1.25349e-07	1:167467033	3.01756557238756e-15	5451	6327	0.988058929561675	0.999897093748767	166166495	168166391	ENSG00000143167	ENSG00000143167	protein_coding	167090377	-1	-376656	-466	-376656	7	0	7	166166495	168166391	1999896	159711
ASTCO_Ferreira_30929738_1	Asthma CO (Ferreira, EUR)	IMD	Naive_CD4_Sch	CD4_naive_Sch	CD4	Sorted cell	ENSG00000198771	RCSD1	4873	3.24286333667404e-16	9.84257752463485e-10	3.29472865862605e-07	0.999999657019482	1.25233938416535e-08	1:167467033	rs1617333	chr1.4		1	167467033	1:167625071	9.91534e-13	1:167467033	3.01756557238756e-15	5239	6156	0.999999983030366	0.999897093751283	166630105	168629978	ENSG00000198771	ENSG00000198771	protein_coding	167630232	1	-163199	-5161	-163199	3	0	3	166630105	168629978	1999873	159713
ASTCO_Ferreira_30929738_1	Asthma CO (Ferreira, EUR)	IMD	Naive_CD4_Sch	CD4_naive_Sch	CD4	Sorted cell	ENSG00000143162	CREG1	4911	3.22790473417359e-12	9.80903543216436e-10	0.00327953081300884	0.996591543795984	0.000128924406875544	1:167467063	rs1617988	chr1.4		1	167467063	1:167542990	1.49621e-09	1:167467033	3.01756557238756e-15	5257	6203	0.999881388075008	0.999897093750634	166553996	168553496	ENSG00000143162	ENSG00000143162	protein_coding	167553762	-1	86699	10772	86729	2	0	2	166553996	168553496	1999500	159712
ASTCO_Ferreira_30929738_1	Asthma CO (Ferreira, EUR)	IMD	Naive_CD4_Sch	CD4_naive_Sch	CD4	Sorted cell	ENSG00000117592	PRDX6	3234	1.14759391367485e-18	2.86344679289891e-12	4.00773432378961e-07	0.999999551968096	4.72556111717421e-08	1:173162354	rs10158467	chr1.5		1	173162354	1:173502751	5.60894e-14	1:173162354	1.5826522055199e-17	3648	4217	0.999999971153176	0.999999999997698	172478022	174475414	ENSG00000117592	ENSG00000117592	protein_coding	173477335	1	-314981	25416	-314981	2	1	2	172478022	174475414	1997392	159714
ASTCO_Ferreira_30929738_1	Asthma CO (Ferreira, EUR)	IMD	Naive_CD4_Sch	CD4_naive_Sch	CD4	Sorted cell	ENSG00000152061	RABGAP1L	3470	3.83925564275406e-13	2.46541387274688e-12	0.134078059557412	0.860984909360761	0.00493703107897911	1:173172821	rs7521390	chr1.5		1	173172821	1:174029969	2.54839e-07	1:173162354	1.5826522055199e-17	4016	4565	0.966711617139303	0.999999999999188	173159565	175159407	ENSG00000152061	ENSG00000152061	protein_coding	174159520	1	-986699	-129551	-997166	18	1	18	173159565	175159407	1999842	159715
ASTCO_Ferreira_30929738_1	Asthma CO (Ferreira, EUR)	IMD	Naive_CD4_Sch	CD4_naive_Sch	CD4	Sorted cell	ENSG00000117697	NSL1	4458	5.2703063926313e-05	0.00066513978397355	0.0731140354498176	0.922729870121662	0.00343825158062054	1:212883085	rs12750027	chr1.7		1	212883085	1:212779270	7.65864e-09	1:212883085	1.94369449466093e-09	4851	6317	0.996977539761788	0.996652636003235	211793534	213791604	ENSG00000117697	ENSG00000117697	protein_coding	212791777	-1	-91308	12507	-91308	4	0	4	211793435	213791604	1998169	159716
ASTCO_Ferreira_30929738_1	Asthma CO (Ferreira, EUR)	IMD	Naive_CD4_Sch	CD4_naive_Sch	CD4	Sorted cell	ENSG00000162769	FLVCR1	4461	4.85939241011831e-08	0.000720260100814971	6.74135633895679e-05	0.999205151029463	7.12671240693887e-06	1:212883085	rs12750027	chr1.7		1	212883085	1:212894375	1.06996e-10	1:212883085	1.94369449466093e-09	4861	6269	0.999996972645194	0.996653538579817	211858283	213856235	ENSG00000162769	ENSG00000162769	protein_coding	212858275	1	24810	36100	24810	0	0	0	211858283	213858143	1999860	159717
ASTCO_Ferreira_30929738_1	Asthma CO (Ferreira, EUR)	IMD	Naive_CD4_Sch	CD4_naive_Sch	CD4	Sorted cell	ENSG00000198468	FLVCR1-DT	4461	3.22067703151871e-23	0.00072031126614129	4.46799305134376e-20	0.999276139011454	3.54972240351922e-06	1:212896078	rs6670064	chr1.7		1	212896078	1:212895916	1.7907e-19	1:212883085	1.94369449466093e-09	4860	6268	1	0.9966535666738	211858283	213856235	ENSG00000198468	ENSG00000198468	lncRNA	212858157	-1	-37921	-37759	-24928	1	1	1	211858283	213856465	1998182	159718
ASTCO_Ferreira_30929738_1	Asthma CO (Ferreira, EUR)	IMD	Naive_CD4_Sch	CD4_naive_Sch	CD4	Sorted cell	ENSG00000174606	ANGEL2	4473	1.50460143194707e-15	0.000720322791003259	2.08726644899585e-12	0.999271659628807	8.01757810182683e-06	1:213019116	rs3104207	chr1.7		1	213019116	1:213019116	1.74567e-15	1:212883085	1.94369449466093e-09	4894	6086	0.999999999314265	0.996671817888175	212016139	214014830	ENSG00000174606	ENSG00000174606	protein_coding	213015867	-1	-3249	-3249	132782	0	0	2	212016139	214014830	1998691	159719
ASTCO_Ferreira_30929738_1	Asthma CO (Ferreira, EUR)	IMD	Naive_CD4_Sch	CD4_naive_Sch	CD4	Sorted cell	ENSG00000115604	IL18R1	4369	2.24638279540277e-69	1.36475020121878e-64	1.64596957612581e-05	0.999979744218055	3.79608619237302e-06	2:102324851	rs10865050	chr2.2		2	102324851	2:102396214	6.33436e-12	2:102319699	1.8325171782497e-70	4774	5299	0.999997256683677	0.999938881452857	101312463	103311356	ENSG00000115604	ENSG00000115604	protein_coding	102355796	1	-30945	40418	-36097	0	0	0	101312463	103311356	1998893	159850
ASTCO_Ferreira_30929738_1	Asthma CO (Ferreira, EUR)	IMD	Naive_CD4_Sch	CD4_naive_Sch	CD4	Sorted cell	ENSG00000153214	TMEM87B	3755	3.62276271982966e-22	0.00254244121288856	1.42121481296031e-19	0.99740308642875	5.44723583642701e-05	2:112036404	rs11684476	chr2.3		2	112036404	2:112036404	7.8051e-19	2:111511155	9.39996422180692e-09	4419	4988	1	0.990264961794148	111055508	113054859	ENSG00000153214	ENSG00000153214	protein_coding	112055269	1	-18865	-18865	-544114	0	0	6	111055508	113055256	1999748	159851
ASTCO_Ferreira_30929738_1	Asthma CO (Ferreira, EUR)	IMD	Naive_CD4_Sch	CD4_naive_Sch	CD4	Sorted cell	ENSG00000135919	SERPINE2	5145	4.64036947186322e-18	0.000445141227465367	1.04198316124732e-14	0.999553300145114	1.55862740773935e-06	2:224036103	rs863957	chr2.4		2	224036103	2:224036103	3.49616e-17	2:223799333	8.36858944974645e-09	5691	6238	0.999991210881569	0.999014090290599	223040390	225037454	ENSG00000135919	ENSG00000135919	protein_coding	224039286	-1	3183	3183	239953	0	0	5	223040390	225037454	1997064	159852
ASTCO_Ferreira_30929738_1	Asthma CO (Ferreira, EUR)	IMD	Naive_CD4_Sch	CD4_naive_Sch	CD4	Sorted cell	ENSG00000006607	FARP2	5267	3.37362445305114e-38	3.69338491794191e-36	0.0090445201486062	0.990176654885632	0.000778824965761382	2:241759225	rs34290285	chr2.6		2	241759225	2:241503313	2.6594e-09	2:241759225	9.49212658240236e-43	6526	6649	0.998376547818991	0.999999999994562	240356394	242146741	ENSG00000006607	ENSG00000006607	protein_coding	241356285	1	402940	147028	402940	15	2	15	240356394	242177114	1820720	159856
ASTCO_Ferreira_30929738_1	Asthma CO (Ferreira, EUR)	IMD	Naive_CD4_Sch	CD4_naive_Sch	CD4	Sorted cell	ENSG00000115677	HDLBP	5389	1.39282357663018e-46	3.73002038526068e-36	3.73409105773235e-11	0.999999999961204	1.45414232854828e-12	2:241759225	rs34290285	chr2.6		2	241759225	2:241322896	1.52215e-16	2:241759225	9.49212658240236e-43	6652	6810	0.988771354626062	0.999999999994562	240317118	242146741	ENSG00000115677	ENSG00000115677	protein_coding	241315672	-1	-443553	-7224	-443553	19	1	19	240317118	242177114	1859996	159855
ASTCO_Ferreira_30929738_1	Asthma CO (Ferreira, EUR)	IMD	Naive_CD4_Sch	CD4_naive_Sch	CD4	Sorted cell	ENSG00000115687	PASK	6094	4.13597272428279e-41	3.72997739304135e-36	1.10883381240106e-05	0.999988473082879	4.38578994947115e-07	2:241759225	rs34290285	chr2.6		2	241759225	2:241113217	3.33949e-12	2:241759225	9.49212658240236e-43	7408	7679	0.999998420675854	0.999999999994562	240150982	242146741	ENSG00000115687	ENSG00000115687	protein_coding	241149472	-1	-609753	36255	-609753	22	0	22	240150970	242148855	1997885	159854
ASTCO_Ferreira_30929738_1	Asthma CO (Ferreira, EUR)	IMD	Naive_CD4_Sch	CD4_naive_Sch	CD4	Sorted cell	ENSG00000122085	MTERF4	6335	3.24057211463504e-42	3.73001699163235e-36	8.68781341601918e-07	0.999999090063925	4.11547333064824e-08	2:241759225	rs34290285	chr2.6		2	241759225	2:241125891	9.83261e-14	2:241759225	9.49212658240236e-43	7554	7953	0.999999863234356	0.999999999994562	240102432	242101996	ENSG00000122085	ENSG00000122085	protein_coding	241102287	-1	-656938	-23604	-656938	24	1	24	240102432	242102000	1999568	159853
ASTCO_Ferreira_30929738_1	Asthma CO (Ferreira, EUR)	IMD	Naive_CD4_Sch	CD4_naive_Sch	CD4	Sorted cell	ENSG00000168397	ATG4B	4275	5.71803085109709e-40	3.72942612138952e-36	0.000153297576428005	0.999840668691743	6.03373182852543e-06	2:241759225	rs34290285	chr2.6		2	241759225	2:241680597	1.97069e-10	2:241759225	9.49212658240236e-43	5460	5400	0.999980482081851	0.999999999994562	240637959	242146741	ENSG00000168397	ENSG00000168397	protein_coding	241637693	1	121532	42904	121532	6	0	6	240637959	242177114	1539155	159857
ASTCO_Ferreira_30929738_1	Asthma CO (Ferreira, EUR)	IMD	Naive_CD4_Sch	CD4_naive_Sch	CD4	Sorted cell	ENSG00000180902	D2HGDH	3965	3.17258267217632e-42	3.73001648446209e-36	8.50553708657941e-07	0.999998953785088	1.95661205164413e-07	2:241759225	rs34290285	chr2.6		2	241759225	2:241763768	7.63673e-12	2:241759225	9.49212658240236e-43	5077	4969	0.99999986695863	0.999999999994562	240734920	242146741	ENSG00000180902	ENSG00000180902	protein_coding	241734630	1	24595	29138	24595	2	2	2	240734805	242177114	1442309	159858
ASTCO_Ferreira_30929738_1	Asthma CO (Ferreira, EUR)	IMD	Naive_CD4_Sch	CD4_naive_Sch	CD4	Sorted cell	ENSG00000152642	GPD1L	5324	2.45129213381736e-20	1.57649631385749e-11	1.55489873859762e-09	0.999999998369489	5.98489052607582e-11	3:33006170	rs35570272	chr3.1		3	33006170	3:32120427	3.01558e-15	3:33006170	1.9719259166888e-17	6215	6867	0.999999999788925	0.999999942018768	31105695	33105147	ENSG00000152642	ENSG00000152642	protein_coding	32106620	1	899550	13807	899550	13	0	13	31105695	33105147	1999452	159870
ASTCO_Ferreira_30929738_1	Asthma CO (Ferreira, EUR)	IMD	Naive_CD4_Sch	CD4_naive_Sch	CD4	Sorted cell	ENSG00000153551	CMTM7	5289	7.04902920442117e-12	8.45749718022559e-12	0.447132636047309	0.536441448230374	0.0164259157068121	3:33006170	rs35570272	chr3.1		3	33006170	3:32460409	3.93973e-08	3:33006170	1.9719259166888e-17	6158	6788	0.9416180905481	0.999999919220306	31391748	33391459	ENSG00000153551	ENSG00000153551	protein_coding	32391853	1	614317	68556	614317	8	0	8	31391748	33391459	1999711	159872
ASTCO_Ferreira_30929738_1	Asthma CO (Ferreira, EUR)	IMD	Naive_CD4_Sch	CD4_naive_Sch	CD4	Sorted cell	ENSG00000170248	PDCD6IP	4168	9.80642255841807e-20	1.57649623187222e-11	6.22039069717886e-09	0.999999993519815	2.44032053658737e-10	3:33006170	rs35570272	chr3.1		3	33006170	3:33824120	9.82002e-14	3:33006170	1.9719259166888e-17	4627	5444	0.999936295188909	0.999999919220377	32799627	34798243	ENSG00000170248	ENSG00000170248	protein_coding	33798630	1	-792460	25490	-792460	11	0	11	32799627	34798243	1998616	159873
ASTCO_Ferreira_30929738_1	Asthma CO (Ferreira, EUR)	IMD	Naive_CD4_Sch	CD4_naive_Sch	CD4	Sorted cell	ENSG00000170293	CMTM8	5364	1.61140107069747e-16	1.57647951073861e-11	1.02214076233154e-05	0.999989386220571	3.92356040855307e-07	3:33006170	rs35570272	chr3.1		3	33006170	3:32245299	2.16976e-13	3:33006170	1.9719259166888e-17	6257	6833	0.999999026571658	0.99999991922075	31240125	33238331	ENSG00000170293	ENSG00000170293	protein_coding	32238680	1	767490	6619	767490	10	0	10	31239911	33238331	1998420	159871
ASTCO_Ferreira_30929738_1	Asthma CO (Ferreira, EUR)	IMD	Naive_CD4_Sch	CD4_naive_Sch	CD4	Sorted cell	ENSG00000180353	HCLS1	5041	5.11872168441643e-11	0.000120980195389439	4.23050447431963e-07	0.999873179100563	5.41760241143834e-06	3:121808260	rs76808446	chr3.2		3	121808260	3:121788384	4.63879e-15	3:121997324	2.93848481496958e-10	5344	6085	0.999999907601204	0.989375285224021	120661156	122660767	ENSG00000180353	ENSG00000180353	protein_coding	121660903	-1	-147357	-127481	-336421	2	2	5	120661156	122660767	1999611	159874
ASTCO_Ferreira_30929738_1	Asthma CO (Ferreira, EUR)	IMD	Naive_CD4_Sch	CD4_naive_Sch	CD4	Sorted cell	ENSG00000173193	PARP14	4735	8.29044897758867e-08	0.000121006152137638	0.000684530728527085	0.999130676037337	6.3704177508875e-05	3:121997324	rs1806656	chr3.2		3	121997324	3:122792906	1.53416e-11	3:121997324	2.93848481496958e-10	5262	5843	0.999115557459482	0.989366835142828	121681325	123680803	ENSG00000173193	ENSG00000173193	protein_coding	122680839	1	-683515	112067	-683515	14	0	14	121681325	123680803	1999478	159877
ASTCO_Ferreira_30929738_1	Asthma CO (Ferreira, EUR)	IMD	Naive_CD4_Sch	CD4_naive_Sch	CD4	Sorted cell	ENSG00000272758	WDR5B-DT	4904	6.90047048298423e-05	4.85071033619902e-05	0.570308754948619	0.400843112026549	0.0287306212166403	3:121997324	rs1806656	chr3.2		3	121997324	3:122442517	5.03307e-10	3:121997324	2.93848481496958e-10	5323	5912	0.935053813984467	0.989376775442396	121417776	123413785	ENSG00000272758	ENSG00000272758	lncRNA	122416207	1	-418883	26310	-418883	7	1	7	121416490	123416107	1999617	159875
ASTCO_Ferreira_30929738_1	Asthma CO (Ferreira, EUR)	IMD	Naive_CD4_Sch	CD4_naive_Sch	CD4	Sorted cell	ENSG00000173200	PARP15	4834	4.18327440003031e-27	0.00012098072328708	3.45738255346793e-23	0.999878567894096	4.51382615071262e-07	3:122577987	rs2332240	chr3.2		3	122577987	3:122577987	2.74841e-20	3:121997324	2.93848481496958e-10	5311	5907	0.999999999999998	0.989376895377595	121578188	123577481	ENSG00000173200	ENSG00000173200	protein_coding	122577650	1	337	337	-580326	0	0	13	121578188	123577481	1999293	159876
ASTCO_Ferreira_30929738_1	Asthma CO (Ferreira, EUR)	IMD	Naive_CD4_Sch	CD4_naive_Sch	CD4	Sorted cell	ENSG00000169087	HSPBAP1	4570	1.79169893529483e-16	0.000122239545178583	1.46554763463116e-12	0.999877114029429	6.46423925560917e-07	3:122793784	rs3806643	chr3.2		3	122793784	3:122793784	7.05563e-16	3:121997324	2.93848481496958e-10	5192	5681	0.999999999999823	0.989521123580229	121794241	123793780	ENSG00000169087	ENSG00000169087	protein_coding	122793831	-1	47	47	796507	0	0	15	121794241	123793780	1999539	159878
ASTCO_Ferreira_30929738_1	Asthma CO (Ferreira, EUR)	IMD	Naive_CD4_Sch	CD4_naive_Sch	CD4	Sorted cell	ENSG00000163870	TPRA1	4193	1.80385132588836e-08	4.98106438233329e-05	0.000361986353490707	0.999570887012778	1.72979513949594e-05	3:128150755	rs144609957	chr3.3		3	128150755	3:127673887	4.40982e-11	3:128150755	1.09855957320326e-09	4679	5631	0.999981328164049	0.999944277684213	126598306	128598266	ENSG00000163870	ENSG00000163870	protein_coding	127590733	-1	-560022	-83154	-560022	7	3	7	126598306	128598266	1999960	159879
ASTCO_Ferreira_30929738_1	Asthma CO (Ferreira, EUR)	IMD	Naive_CD4_Sch	CD4_naive_Sch	CD4	Sorted cell	ENSG00000177646	ACAD9	3795	3.50111140779172e-05	1.34949338329494e-05	0.702538087021032	0.270737946333052	0.026675460598006	3:128150755	rs144609957	chr3.3		3	128150755	3:128845547	6.19959e-06	3:128150755	1.09855957320326e-09	4663	4906	0.906208422800885	0.99994438475017	127879717	129879059	ENSG00000177646	ENSG00000177646	protein_coding	128879620	1	-728865	-34073	-728865	12	1	12	127879717	129879059	1999342	159880
ASTCO_Ferreira_30929738_1	Asthma CO (Ferreira, EUR)	IMD	Naive_CD4_Sch	CD4_naive_Sch	CD4	Sorted cell	ENSG00000287110	ACAD9-DT	3795	1.26643010031968e-07	4.97004848910675e-05	0.00254123698561657	0.997296905693374	0.000112030193107366	3:128150755	rs144609957	chr3.3		3	128150755	3:128937383	4.15652e-09	3:128150755	1.09855957320326e-09	4663	4906	0.995109453293961	0.99994438475017	127879717	129879059	ENSG00000287110	ENSG00000287110	lncRNA	128879442	-1	728687	-57941	728687	11	1	11	127879717	129879059	1999342	159881
ASTCO_Ferreira_30929738_1	Asthma CO (Ferreira, EUR)	IMD	Naive_CD4_Sch	CD4_naive_Sch	CD4	Sorted cell	ENSG00000155893	PXYLP1	4777	3.53631355394967e-19	0.00133312669279812	2.64909436999284e-16	0.998660984341676	5.88896552270352e-06	3:141266855	rs2292404	chr3.4		3	141266855	3:141266855	1.55257e-17	3:141431184	1.13911985575815e-08	5296	5985	0.999999997158992	0.993766842348218	140229419	142226147	ENSG00000155893	ENSG00000155893	protein_coding	141231825	1	35030	35030	199359	0	0	2	140229419	142226147	1996728	159882
ASTCO_Ferreira_30929738_1	Asthma CO (Ferreira, EUR)	IMD	Naive_CD4_Sch	CD4_naive_Sch	CD4	Sorted cell	ENSG00000177311	ZBTB38	4837	9.13643518369181e-06	6.96492825890823e-05	0.00684419467845857	0.0502893966847388	0.942787622919029	3:141414608	rs1991431	chr3.4		3	141414608	3:141414608	5.4927e-08	3:141431184	1.13911985575815e-08	5372	5953	0.993465985774858	0.993771672127194	140324798	142323973	ENSG00000177311	ENSG00000177311	protein_coding	141368504	1	46104	46104	62680	0	0	0	140324798	142323973	1999175	159883
ASTCO_Ferreira_30929738_1	Asthma CO (Ferreira, EUR)	IMD	Naive_CD4_Sch	CD4_naive_Sch	CD4	Sorted cell	ENSG00000163682	RPL9	5595	2.23282973663653e-64	2.0833465038141e-38	1.07175149815394e-26	1	4.98661335561014e-28	4:38797027	rs5743618	chr4.1		4	38797027	4:39452110	7.32705e-22	4:38797027	5.08269448898885e-45	6257	6692	1	0.999999442603337	38458991	40456821	ENSG00000163682	ENSG00000163682	protein_coding	39458922	-1	661895	6812	661895	10	0	10	38458991	40456821	1997830	159890
ASTCO_Ferreira_30929738_1	Asthma CO (Ferreira, EUR)	IMD	Naive_CD4_Sch	CD4_naive_Sch	CD4	Sorted cell	ENSG00000248227	LINC02513	6339	2.06593145106053e-41	2.08119525140348e-38	0.000991640827523561	0.998967323299053	4.10358734275786e-05	4:38797027	rs5743618	chr4.1		4	38797027	4:38329060	1.96458e-10	4:38797027	5.08269448898885e-45	7274	7483	0.999153054272181	0.999999442603337	37367582	39366463	ENSG00000248227	ENSG00000248227	lncRNA	38287812	1	509215	41248	509215	6	0	6	37367582	39366463	1998881	159888
ASTCO_Ferreira_30929738_1	Asthma CO (Ferreira, EUR)	IMD	Naive_CD4_Sch	CD4_naive_Sch	CD4	Sorted cell	ENSG00000249685	RP11-360F5.3	5797	1.79996676652451e-44	2.08334462508615e-38	8.63978586005357e-07	0.999999098140529	3.78808805204537e-08	4:38797027	rs5743618	chr4.1		4	38797027	4:39109793	9.86801e-12	4:38797027	5.08269448898885e-45	6484	6871	0.999999890042497	0.999999442603337	38135134	40133550	ENSG00000249685	ENSG00000249685	lncRNA	39133913	1	-336886	-24120	-336886	5	0	5	38135134	40133550	1998416	159889
ASTCO_Ferreira_30929738_1	Asthma CO (Ferreira, EUR)	IMD	Naive_CD4_Sch	CD4_naive_Sch	CD4	Sorted cell	ENSG00000164111	ANXA5	5232	2.78137350995464e-20	1.88067982885682e-14	1.47891687104488e-06	0.999998424317068	9.67660413556069e-08	4:122219915	rs45613035	chr4.2		4	122219915	4:121694605	5.57711e-15	4:122219915	1.07477807782223e-20	5648	6576	0.999956799887695	0.999999185914502	120697256	122696586	ENSG00000164111	ENSG00000164111	protein_coding	121696980	-1	-522935	2375	-522935	8	0	8	120697256	122696586	1999330	159894
ASTCO_Ferreira_30929738_1	Asthma CO (Ferreira, EUR)	IMD	Naive_CD4_Sch	CD4_naive_Sch	CD4	Sorted cell	ENSG00000170917	NUDT6	4514	6.51493282729321e-15	1.18766696013856e-14	0.34641316736225	0.631464143641014	0.0221226889967205	4:122219915	rs45613035	chr4.2		4	122219915	4:123031024	9.42512e-08	4:122219915	1.07477807782223e-20	4811	5734	0.957197005636409	0.99999918591435	121924873	123922904	ENSG00000170917	ENSG00000170917	protein_coding	122922597	-1	702682	-108427	702682	7	1	7	121923664	123922904	1999240	159895
ASTCO_Ferreira_30929738_1	Asthma CO (Ferreira, EUR)	IMD	Naive_CD4_Sch	CD4_naive_Sch	CD4	Sorted cell	ENSG00000072364	AFF4	4215	1.54153328868531e-35	5.55873236548143e-27	2.77317413916401e-09	0.999999997121748	1.05078774836185e-10	5:132581248	rs2299012	chr5.3		5	132581248	5:132862595	8.37977e-15	5:132581248	1.31179423560435e-32	4757	5271	0.999955073934924	0.999999999999793	131965922	133963255	ENSG00000072364	ENSG00000072364	protein_coding	132963634	-1	382386	101039	382386	14	5	14	131963881	133963255	1999374	159897
ASTCO_Ferreira_30929738_1	Asthma CO (Ferreira, EUR)	IMD	Naive_CD4_Sch	CD4_naive_Sch	CD4	Sorted cell	ENSG00000197375	SLC22A5	3184	1.15668093407735e-31	5.55861204678716e-27	2.08083579977894e-05	0.99997835045183	8.41190169885824e-07	5:132581248	rs2299012	chr5.3		5	132581248	5:132358384	1.40557e-11	5:132581248	1.31179423560435e-32	3811	4160	0.999995622605555	0.999999999999793	131370213	133369096	ENSG00000197375	ENSG00000197375	protein_coding	132369710	1	211538	-11326	211538	8	1	8	131370213	133369096	1998883	159896
ASTCO_Ferreira_30929738_1	Asthma CO (Ferreira, EUR)	IMD	Naive_CD4_Sch	CD4_naive_Sch	CD4	Sorted cell	ENSG00000170606	HSPA4	4252	3.24090435276534e-28	5.21544679026996e-27	0.0583029390578903	0.938236987339056	0.00346007360305381	5:132584189	rs6898898	chr5.3		5	132584189	5:133061659	4.05488e-09	5:132581248	1.31179423560435e-32	4796	5337	0.987152440368875	0.999999999999793	132052335	134051462	ENSG00000170606	ENSG00000170606	protein_coding	133052013	1	-467824	9646	-470765	20	0	20	132052335	134051462	1999127	159898
ASTCO_Ferreira_30929738_1	Asthma CO (Ferreira, EUR)	IMD	Naive_CD4_Sch	CD4_naive_Sch	CD4	Sorted cell	ENSG00000272463	AL357054.4	4825	9.96200224601986e-09	5.9402596571687e-05	0.000167663015731145	0.999760690045112	1.22343805834331e-05	6:409119	rs9391997	chr6.1		6	409119	6:708230	7.40461e-11	6:409119	1.41451951733653e-10	5598	6260	0.999883176494281	0.999857011548508	156003	1711370	ENSG00000272463	ENSG00000272463	lncRNA	711811	-1	302692	3581	302692	6	0	6	134977	1711370	1576393	159903
ASTCO_Ferreira_30929738_1	Asthma CO (Ferreira, EUR)	IMD	Naive_CD4_Sch	CD4_naive_Sch	CD4	Sorted cell	ENSG00000112182	BACH2	4407	1.00790079906026e-14	2.1985670757359e-14	0.169815217288009	0.369502138727959	0.460682643984003	6:90296024	rs6908626	chr6.2		6	90296024	6:90296024	2.82263e-09	6:90266890	6.52613384359611e-19	5023	5433	0.977067954909822	0.999999999999847	89297772	91296303	ENSG00000112182	ENSG00000112182	protein_coding	90296843	-1	819	819	29953	0	0	1	89297772	91296303	1998531	159907
ASTCO_Ferreira_30929738_1	Asthma CO (Ferreira, EUR)	IMD	Naive_CD4_Sch	CD4_naive_Sch	CD4	Sorted cell	ENSG00000130348	QRSL1	5015	4.46350820706458e-11	5.99847300696303e-07	7.4404719223226e-05	0.999919063326065	5.93206277707273e-06	6:106219660	rs9372120	chr6.3		6	106219660	6:106641414	1.77123e-11	6:106219660	2.15534997189924e-12	5970	5958	0.999718363506921	0.999999734509291	105631356	107629533	ENSG00000130348	ENSG00000130348	protein_coding	106629578	1	-409918	11836	-409918	4	0	4	105631068	107629533	1998465	159908
ASTCO_Ferreira_30929738_1	Asthma CO (Ferreira, EUR)	IMD	Naive_CD4_Sch	CD4_naive_Sch	CD4	Sorted cell	ENSG00000051620	HEBP2	5221	7.36329195140767e-15	0.000194775978334101	3.77964908632028e-11	0.999803962069596	1.26191426935993e-06	6:138402825	rs4896353	chr6.5		6	138402825	6:138402825	4.09794e-17	6:137681038	6.87074889842792e-10	5667	6605	0.999995581268674	0.999962266107769	137404382	139402675	ENSG00000051620	ENSG00000051620	protein_coding	138404223	1	-1398	-1398	-723185	1	1	11	137404382	139402675	1998293	159909
ASTCO_Ferreira_30929738_1	Asthma CO (Ferreira, EUR)	IMD	Naive_CD4_Sch	CD4_naive_Sch	CD4	Sorted cell	ENSG00000105866	SP4	6338	5.86799930315719e-13	5.26111700619994e-12	0.0999893451909905	0.896475046871774	0.00353560793138831	7:20504586	rs12531500	chr7.1		7	20504586	7:21479977	1.23204e-07	7:20504586	4.69468675799628e-17	7014	7592	0.988336223721249	0.999999900625716	20428399	22427600	ENSG00000105866	ENSG00000105866	protein_coding	21428083	1	-923497	51894	-923497	2	0	2	20428399	22427600	1999201	159910
ASTCO_Ferreira_30929738_1	Asthma CO (Ferreira, EUR)	IMD	Naive_CD4_Sch	CD4_naive_Sch	CD4	Sorted cell	ENSG00000106049	HIBADH	4577	2.19988194692816e-15	5.0759413950047e-11	4.33374073546065e-05	0.999954289394801	2.37314708583162e-06	7:28116987	rs4722758	chr7.2		7	28116987	7:27519811	6.43626e-11	7:28116987	1.69445667785241e-16	5035	5750	0.997915495036853	0.999999999351009	26662887	28662883	ENSG00000106049	ENSG00000106049	protein_coding	27662883	-1	-454104	143072	-454104	3	1	3	26662887	28662883	1999996	159916
ASTCO_Ferreira_30929738_1	Asthma CO (Ferreira, EUR)	IMD	Naive_CD4_Sch	CD4_naive_Sch	CD4	Sorted cell	ENSG00000076554	TPD52	3923	1.94522721049267e-17	1.59284500022506e-13	0.000122107048114955	0.999870849496612	7.04345511642065e-06	8:80382269	rs2202750	chr8.1		8	80382269	8:80135043	8.02912e-12	8:80382467	5.39354000237475e-19	4190	5127	0.99944589139671	0.99999995224668	79232187	81229966	ENSG00000076554	ENSG00000076554	protein_coding	80171564	-1	-210705	36521	-210903	1	0	1	79232187	81229966	1997779	159919
ASTCO_Ferreira_30929738_1	Asthma CO (Ferreira, EUR)	IMD	Naive_CD4_Sch	CD4_naive_Sch	CD4	Sorted cell	ENSG00000177570	SAMD12	4799	7.98339416973707e-11	0.000406150205025733	1.96447886526282e-07	0.999416029477276	0.000177623789978292	8:118612910	rs2514594	chr8.2		8	118612910	8:118612910	1.4496e-14	8:118935412	4.8990030710029e-09	5255	6118	0.999999519768745	0.999882773422786	117622374	119620830	ENSG00000177570	ENSG00000177570	protein_coding	118621963	-1	9053	9053	-313449	1	1	0	117622374	119620830	1998456	159920
ASTCO_Ferreira_30929738_1	Asthma CO (Ferreira, EUR)	IMD	Naive_CD4_Sch	CD4_naive_Sch	CD4	Sorted cell	ENSG00000155792	DEPTOR	5181	2.11697550301228e-10	0.000406260980335664	5.20874687578552e-07	0.999591446176104	1.77175717606127e-06	8:119918529	rs35006524	chr8.2		8	119918529	8:119918529	8.5036e-12	8:118935412	4.8990030710029e-09	5514	6419	0.994694401276385	0.999890066556859	118873852	120873133	ENSG00000155792	ENSG00000155792	protein_coding	119873722	1	44807	44807	-938310	1	1	9	118873852	120873221	1999369	159921
ASTCO_Ferreira_30929738_1	Asthma CO (Ferreira, EUR)	IMD	Naive_CD4_Sch	CD4_naive_Sch	CD4	Sorted cell	ENSG00000249859	PVT1	5838	9.19699183607791e-14	3.81244577950514e-08	2.41235333968152e-06	0.999997223708856	3.25813256761262e-07	8:127765473	rs13277355	chr8.3		8	127765473	8:127996764	6.19485e-12	8:127765473	4.65995500176641e-14	6452	7163	0.999999850631637	0.999999996521836	126794826	128793728	ENSG00000249859	ENSG00000249859	lncRNA	127794541	1	-29068	202223	-29068	0	0	0	126794826	128793728	1998902	159922
ASTCO_Ferreira_30929738_1	Asthma CO (Ferreira, EUR)	IMD	Naive_CD4_Sch	CD4_naive_Sch	CD4	Sorted cell	ENSG00000107018	RLN1	5218	3.40600677418419e-60	4.71644672980774e-59	0.0671556964105188	0.929928504187141	0.00291579940233718	9:6213468	rs7848215	chr9.1		9	6213468	9:5322843	5.77803e-09	9:6213468	1.66760519680795e-65	5804	6624	0.92341639972822	1.00000000000001	4340081	6337798	ENSG00000107018	ENSG00000107018	protein_coding	5339876	-1	-873592	17033	-873592	12	0	12	4340081	6338950	1998869	159923
ASTCO_Ferreira_30929738_1	Asthma CO (Ferreira, EUR)	IMD	Naive_CD4_Sch	CD4_naive_Sch	CD4	Sorted cell	ENSG00000285688		7080	6.76971612206458e-71	5.0718062008746e-59	1.33477421138208e-12	0.999999999998607	5.61380375669111e-14	9:6213468	rs7848215	chr9.1		9	6213468	9:7177284	9.2342e-16	9:6213468	1.66760519680795e-65	7472	8886	0.999527793899835	1.00000000000001	6178277	8177453	ENSG00000285688	ENSG00000285688	lncRNA	7177577	1	-964109	-293	-964109	13	0	13	6178081	8177453	1999372	159925
ASTCO_Ferreira_30929738_1	Asthma CO (Ferreira, EUR)	IMD	Naive_CD4_Sch	CD4_naive_Sch	CD4	Sorted cell	ENSG00000286162		4941	4.76251357427861e-63	5.07130880868044e-59	9.39017262588491e-05	0.999901921793088	4.17648065614492e-06	9:6213468	rs7848215	chr9.1		9	6213468	9:5601234	3.31598e-14	9:6213468	1.66760519680795e-65	5471	6343	0.999994919949456	1.00000000000001	4629997	6628916	ENSG00000286162	ENSG00000286162	lncRNA	5629748	-1	-583720	28514	-583720	5	1	5	4629997	6628916	1998919	159924
ASTCO_Ferreira_30929738_1	Asthma CO (Ferreira, EUR)	IMD	Naive_CD4_Sch	CD4_naive_Sch	CD4	Sorted cell	ENSG00000224034	LINC02561	7374	4.82329229943841e-06	4.60119949002134e-05	0.0943868466781399	0.900396867831351	0.00516545020330968	10:6051176	rs12722502	chr10.1		10	6051176	10:5286983	8.75704e-09	10:6051176	8.78329139043435e-11	8088	9206	0.984313348288842	0.999968907609053	4271289	6270833	ENSG00000224034	ENSG00000224034	lncRNA	5271236	-1	-779940	-15747	-779940	19	0	19	4271289	6270833	1999544	159725
ASTCO_Ferreira_30929738_1	Asthma CO (Ferreira, EUR)	IMD	Naive_CD4_Sch	CD4_naive_Sch	CD4	Sorted cell	ENSG00000287566		7385	2.49518327938274e-05	2.49798846998862e-05	0.488285109033993	0.48878830650586	0.0228766527426535	10:6051176	rs12722502	chr10.1		10	6051176	10:5553380	3.81346e-08	10:6051176	8.78329139043435e-11	8120	9223	0.943360793869663	0.999972643030052	4554369	6554280	ENSG00000287566	ENSG00000287566	lncRNA	5554325	-1	-496851	945	-496851	14	0	14	4554369	6554280	1999911	159726
ASTCO_Ferreira_30929738_1	Asthma CO (Ferreira, EUR)	IMD	Naive_CD4_Sch	CD4_naive_Sch	CD4	Sorted cell	ENSG00000057608	GDI2	7634	1.33758020715306e-10	7.72691457106613e-10	0.146571927079493	0.84670119783153	0.00672687418252953	10:6589261	rs10737105	chr10.1		10	6589261	10:5760102	8.71563e-08	10:6589261	1.32853662550576e-15	8492	9410	0.959609582504059	0.999999998754832	4842255	6842087	ENSG00000057608	ENSG00000057608	protein_coding	5813434	-1	-775827	53332	-775827	20	1	20	4842255	6842087	1999832	159727
ASTCO_Ferreira_30929738_1	Asthma CO (Ferreira, EUR)	IMD	Naive_CD4_Sch	CD4_naive_Sch	CD4	Sorted cell	ENSG00000057608	GDI2	7634	1.33758020715306e-10	7.72691457106613e-10	0.146571927079493	0.84670119783153	0.00672687418252953	10:6589261	rs10737105	chr10.2		10	6589261	10:5760102	8.71563e-08	10:6589261	1.32853662550576e-15	8492	9410	0.959609582504059	0.999999998754832	4842255	6842087	ENSG00000057608	ENSG00000057608	protein_coding	5813434	-1	-775827	53332	-775827	20	1	20	4842255	6842087	1999832	159727
ASTCO_Ferreira_30929738_1	Asthma CO (Ferreira, EUR)	IMD	Naive_CD4_Sch	CD4_naive_Sch	CD4	Sorted cell	ENSG00000133789	SWAP70	5025	5.79630205785163e-06	0.00140273677586888	0.0041086214853844	0.99430850516305	0.000174340273637708	11:10642486	rs2052690	chr11.1		11	10642486	11:9716284	3.6874e-10	11:10642486	7.9555196531097e-09	5555	6312	0.997781439673612	0.999830976953673	8664138	10664037	ENSG00000133789	ENSG00000133789	protein_coding	9664077	1	978409	52207	978409	15	1	15	8664138	10664037	1999899	159731
ASTCO_Ferreira_30929738_1	Asthma CO (Ferreira, EUR)	IMD	Naive_CD4_Sch	CD4_naive_Sch	CD4	Sorted cell	ENSG00000173327	MAP3K11	2983	2.09059286386556e-35	5.98931104668839e-15	3.49053980928487e-21	0.999999999999986	2.76715939461774e-15	11:65613445	rs2004649	chr11.3		11	65613445	11:65613445	6.20421e-20	11:65784486	2.62133390591273e-21	3406	3834	0.999999999999998	0.999999999999414	64615830	66614046	ENSG00000173327	ENSG00000173327	protein_coding	65614221	-1	776	776	-170265	0	0	10	64615830	66614190	1998360	159735
ASTCO_Ferreira_30929738_1	Asthma CO (Ferreira, EUR)	IMD	Naive_CD4_Sch	CD4_naive_Sch	CD4	Sorted cell	ENSG00000133895	MEN1	2983	4.68388916205856e-17	5.94071401927816e-15	0.00782041394275835	0.991885452132905	0.000294133924328023	11:65784486	rs479844	chr11.3		11	65784486	11:64729525	3.07683e-10	11:65784486	2.62133390591273e-21	3358	3861	0.999620664991354	1	63811397	65811288	ENSG00000133895	ENSG00000133895	protein_coding	64810551	-1	-973935	81026	-973935	66	5	66	63811397	65811288	1999891	159732
ASTCO_Ferreira_30929738_1	Asthma CO (Ferreira, EUR)	IMD	Naive_CD4_Sch	CD4_naive_Sch	CD4	Sorted cell	ENSG00000172922	RNASEH2C	2947	6.42379838253195e-16	5.30036338814895e-15	0.107254379217519	0.884954884551271	0.00779073623120609	11:65784486	rs479844	chr11.3		11	65784486	11:65706972	1.66942e-08	11:65784486	2.62133390591273e-21	3371	3797	0.932255224535101	0.999999999999414	64720819	66718672	ENSG00000172922	ENSG00000172922	protein_coding	65720798	-1	-63688	13826	-63688	3	1	3	64720819	66718672	1997853	159736
ASTCO_Ferreira_30929738_1	Asthma CO (Ferreira, EUR)	IMD	Naive_CD4_Sch	CD4_naive_Sch	CD4	Sorted cell	ENSG00000173715	TOP6BL	2791	1.09427757783041e-15	4.7329965131783e-15	0.182705083969732	0.790186342367004	0.0271085736632567	11:65784486	rs479844	chr11.3		11	65784486	11:66556951	2.97289e-07	11:65784486	2.62133390591273e-21	3357	3767	0.980534935863803	0.999999999999416	65744494	67744348	ENSG00000173715	ENSG00000173715	protein_coding	66744769	1	-960283	-187818	-960283	60	10	60	65744494	67744348	1999854	159742
ASTCO_Ferreira_30929738_1	Asthma CO (Ferreira, EUR)	IMD	Naive_CD4_Sch	CD4_naive_Sch	CD4	Sorted cell	ENSG00000173992	CCS	2556	3.12478657653754e-19	5.9889833610077e-15	5.21727215731311e-05	0.999945283163093	2.5441153290267e-06	11:65784486	rs479844	chr11.3		11	65784486	11:66654505	5.95971e-11	11:65784486	2.62133390591273e-21	3080	3457	0.999994161546825	0.999999999999413	65594294	67592630	ENSG00000173992	ENSG00000173992	protein_coding	66593185	1	-808699	61320	-808699	53	4	53	65594294	67592630	1998336	159741
ASTCO_Ferreira_30929738_1	Asthma CO (Ferreira, EUR)	IMD	Naive_CD4_Sch	CD4_naive_Sch	CD4	Sorted cell	ENSG00000174080	CTSF	2511	8.5058644604744e-16	5.10390066540526e-15	0.142017410586438	0.852156589994079	0.0058259994194793	11:65784486	rs479844	chr11.3		11	65784486	11:66556951	2.6986e-07	11:65784486	2.62133390591273e-21	3022	3401	0.986554665935714	0.999999999999414	65569012	67568765	ENSG00000174080	ENSG00000174080	protein_coding	66568606	-1	784120	11655	784120	51	1	51	65569012	67568765	1999753	159740
ASTCO_Ferreira_30929738_1	Asthma CO (Ferreira, EUR)	IMD	Naive_CD4_Sch	CD4_naive_Sch	CD4	Sorted cell	ENSG00000175376	EIF1AD	2793	2.48633434461202e-15	3.39878781656327e-15	0.415128605816315	0.567440728108558	0.0174306660751219	11:65784486	rs479844	chr11.3		11	65784486	11:66011337	1.96709e-07	11:65784486	2.62133390591273e-21	3192	3640	0.966351418292995	0.999999999999414	65002259	67000942	ENSG00000175376	ENSG00000175376	protein_coding	66002157	-1	217671	-9180	217671	14	1	14	65002259	67000942	1998683	159738
ASTCO_Ferreira_30929738_1	Asthma CO (Ferreira, EUR)	IMD	Naive_CD4_Sch	CD4_naive_Sch	CD4	Sorted cell	ENSG00000245532	NEAT1	3015	1.27990192917628e-15	4.66177890055433e-15	0.213697688966071	0.778333837210749	0.00796847382317479	11:65784486	rs479844	chr11.3		11	65784486	11:65427784	2.23389e-07	11:65784486	2.62133390591273e-21	3458	3864	0.989289262311682	0.999999999999414	64423295	66421943	ENSG00000245532	ENSG00000245532	lncRNA	65422278	1	362208	5506	362208	25	0	25	64423295	66421943	1998648	159734
ASTCO_Ferreira_30929738_1	Asthma CO (Ferreira, EUR)	IMD	Naive_CD4_Sch	CD4_naive_Sch	CD4	Sorted cell	ENSG00000254614	CAPN1-AS1	3015	1.48706392317387e-22	5.98931089210834e-15	2.48286307320119e-08	0.999999974188718	9.82645971042384e-10	11:65784486	rs479844	chr11.3		11	65784486	11:65180806	2.79265e-13	11:65784486	2.62133390591273e-21	3454	3906	0.99999999888203	0.999999999999412	64182431	66181650	ENSG00000254614	ENSG00000254614	lncRNA	65180884	-1	-603602	78	-603602	39	0	39	64182430	66181650	1999220	159733
ASTCO_Ferreira_30929738_1	Asthma CO (Ferreira, EUR)	IMD	Naive_CD4_Sch	CD4_naive_Sch	CD4	Sorted cell	ENSG00000255320	RP11-755F10.1	2552	1.36258973755944e-19	5.98916598125198e-15	2.2750358546044e-05	0.999975776331617	1.47330983106693e-06	11:65784486	rs479844	chr11.3		11	65784486	11:66291634	4.7614e-12	11:65784486	2.62133390591273e-21	2981	3421	0.999921837409787	0.999999999999414	65257635	67254459	ENSG00000255320	ENSG00000255320	lncRNA	66258438	-1	473952	-33196	473952	23	8	23	65257635	67254459	1996824	159739
ASTCO_Ferreira_30929738_1	Asthma CO (Ferreira, EUR)	IMD	Naive_CD4_Sch	CD4_naive_Sch	CD4	Sorted cell	ENSG00000172543	CTSW	2866	9.88373075753071e-36	5.98931104668839e-15	1.65022832851461e-21	1	5.72699023652544e-17	11:65876556	rs583887	chr11.3		11	65876556	11:65876556	3.04982e-20	11:65784486	2.62133390591273e-21	3258	3706	1	0.999999999999414	64880577	66879717	ENSG00000172543	ENSG00000172543	protein_coding	65879837	1	-3281	-3281	-95351	0	0	6	64880577	66879717	1999140	159737
ASTCO_Ferreira_30929738_1	Asthma CO (Ferreira, EUR)	IMD	Naive_CD4_Sch	CD4_naive_Sch	CD4	Sorted cell	ENSG00000078124	ACER3	4275	2.65588082856593e-58	3.82312001756561e-56	0.00689542552482118	0.992590169938762	0.000514404536417815	11:76588605	rs11236797	chr11.4		11	76588605	11:76917943	2.00394e-08	11:76588605	1.2706006802478e-62	4731	5528	0.923636555573801	0.999999999992337	75863269	77858738	ENSG00000078124	ENSG00000078124	protein_coding	76860918	1	-272313	57025	-272313	7	0	7	75863269	77858738	1995469	159743
ASTCO_Ferreira_30929738_1	Asthma CO (Ferreira, EUR)	IMD	Naive_CD4_Sch	CD4_naive_Sch	CD4	Sorted cell	ENSG00000160593	JAML	4708	3.43651482373188e-34	2.61075111075188e-11	1.3162935407704e-23	0.999999999973795	1.03952721799091e-13	11:118242868	rs10502228	chr11.5		11	118242868	11:118242868	1.66772e-21	11:118872577	1.52757444466456e-17	5140	5952	1	0.99728854323718	117225936	119225087	ENSG00000160593	ENSG00000160593	protein_coding	118225011	-1	-17857	-17857	-647566	0	0	25	117225936	119225087	1999151	159745
ASTCO_Ferreira_30929738_1	Asthma CO (Ferreira, EUR)	IMD	Naive_CD4_Sch	CD4_naive_Sch	CD4	Sorted cell	ENSG00000160588	MPZL3	4683	1.81049177331415e-16	2.61073222702693e-11	6.93475439236854e-06	0.999992766313903	2.98905597777179e-07	11:118872577	rs12365699	chr11.5		11	118872577	11:118258625	2.82392e-11	11:118872577	1.52757444466456e-17	5107	5920	0.993113228017179	0.997288543237186	117252457	119251972	ENSG00000160588	ENSG00000160588	protein_coding	118252365	-1	-620212	-6260	-620212	24	0	24	117252457	119251972	1999515	159746
ASTCO_Ferreira_30929738_1	Asthma CO (Ferreira, EUR)	IMD	Naive_CD4_Sch	CD4_naive_Sch	CD4	Sorted cell	ENSG00000256269	HMBS	4375	1.05084547557077e-13	2.59977819643539e-11	0.00402506953350017	0.995796671265047	0.000178259175349715	11:118872577	rs12365699	chr11.5		11	118872577	11:119083555	1.94214e-09	11:118872577	1.52757444466456e-17	4936	5456	0.992947821621178	0.997288543237889	118085044	120082381	ENSG00000256269	ENSG00000256269	protein_coding	119084881	1	-212304	-1326	-212304	17	0	17	118085044	120084209	1999165	159747
ASTCO_Ferreira_30929738_1	Asthma CO (Ferreira, EUR)	IMD	Naive_CD4_Sch	CD4_naive_Sch	CD4	Sorted cell	ENSG00000139531	SUOX	3332	1.04702244728897e-14	7.19436097733739e-13	0.00823490129213435	0.564987728431154	0.426777370275983	12:56041628	rs705704	chr12.2		12	56041628	12:56023144	1.55651e-09	12:55995509	1.87960106172475e-18	4064	4501	0.9734950742712	0.995153576015805	54997475	56996897	ENSG00000139531	ENSG00000139531	protein_coding	55997276	1	44352	25868	-1767	2	1	0	54997312	56996897	1999585	159748
ASTCO_Ferreira_30929738_1	Asthma CO (Ferreira, EUR)	IMD	Naive_CD4_Sch	CD4_naive_Sch	CD4	Sorted cell	ENSG00000197728	RPS26	3303	1.54327333482543e-71	2.75751906850811e-14	1.21379683394307e-59	0.0197275633792819	0.980272436620688	12:56042145	rs1131017	chr12.2		12	56042145	12:56042145	1.05547e-29	12:55995509	1.87960106172475e-18	4013	4477	0.999999999999993	0.995153584264858	55042158	57041338	ENSG00000197728	ENSG00000197728	protein_coding	56041918	1	227	227	-46409	0	0	3	55042158	57041338	1999180	159749
ASTCO_Ferreira_30929738_1	Asthma CO (Ferreira, EUR)	IMD	Naive_CD4_Sch	CD4_naive_Sch	CD4	Sorted cell	ENSG00000076067	RBMS2	2539	1.74293925583122e-48	7.98154021750482e-23	2.1837129279994e-26	1	3.63367657566563e-25	12:56525050	rs4759247	chr12.2		12	56525050	12:56525050	1.53429e-21	12:57115319	7.19697977292863e-29	3183	3643	1	0.999999999999695	55521834	57518773	ENSG00000076067	ENSG00000076067	protein_coding	56521820	1	3230	3230	593499	0	0	16	55521834	57518773	1996939	159750
ASTCO_Ferreira_30929738_1	Asthma CO (Ferreira, EUR)	IMD	Naive_CD4_Sch	CD4_naive_Sch	CD4	Sorted cell	ENSG00000076067	RBMS2	2539	1.74293925583122e-48	7.98154021750482e-23	2.1837129279994e-26	1	3.63367657566563e-25	12:56525050	rs4759247	chr12.3		12	56525050	12:56525050	1.53429e-21	12:57115319	7.19697977292863e-29	3183	3643	1	0.999999999999695	55521834	57518773	ENSG00000076067	ENSG00000076067	protein_coding	56521820	1	3230	3230	593499	0	0	16	55521834	57518773	1996939	159750
ASTCO_Ferreira_30929738_1	Asthma CO (Ferreira, EUR)	IMD	Naive_CD4_Sch	CD4_naive_Sch	CD4	Sorted cell	ENSG00000123329	ARHGAP9	3537	1.606799531537e-23	6.30599027718363e-23	0.201314469093596	0.790054592043128	0.00863093886327799	12:57115319	rs3122929	chr12.3		12	57115319	12:57476865	1.23197e-10	12:57115319	7.19697977292863e-29	3924	4679	0.991363024626378	0.999999999999701	56488926	58488721	ENSG00000123329	ENSG00000123329	protein_coding	57479866	-1	364547	3001	364547	14	0	14	56488926	58488721	1999795	159751
ASTCO_Ferreira_30929738_1	Asthma CO (Ferreira, EUR)	IMD	Naive_CD4_Sch	CD4_naive_Sch	CD4	Sorted cell	ENSG00000123427	EEF1AKMT3	3784	1.47030025357152e-29	7.98153863384454e-23	1.84212597244658e-07	0.99999980149328	1.42941159005539e-08	12:57115319	rs3122929	chr12.3		12	57115319	12:57794374	1.15441e-12	12:57115319	7.19697977292863e-29	4203	4825	0.999978129345392	0.999999999999701	56772629	58771455	ENSG00000123427	ENSG00000123427	protein_coding	57772614	1	-657295	21760	-657295	35	2	35	56772629	58771455	1998826	159752
ASTCO_Ferreira_30929738_1	Asthma CO (Ferreira, EUR)	IMD	Naive_CD4_Sch	CD4_naive_Sch	CD4	Sorted cell	ENSG00000166896	ATP23	3807	1.36680760840114e-41	7.98154021800576e-23	1.71246096751819e-19	1	1.0265180225523e-20	12:57115319	rs3122929	chr12.3		12	57115319	12:57934717	1.09405e-18	12:57115319	7.19697977292863e-29	4255	4891	1	0.999999999999701	56907610	58905624	ENSG00000166896	ENSG00000166896	protein_coding	57941567	1	-826248	-6850	-826248	43	0	43	56907610	58905624	1998014	159753
ASTCO_Ferreira_30929738_1	Asthma CO (Ferreira, EUR)	IMD	Naive_CD4_Sch	CD4_naive_Sch	CD4	Sorted cell	ENSG00000089022	MAPKAPK5	2123	6.32154274207874e-10	7.99014445400326e-07	0.000790506954852689	0.999164992844832	4.37005537152367e-05	12:111621753	rs11065979	chr12.4		12	111621753	12:112537379	1.04381e-10	12:111621753	2.53870462724504e-12	3015	2965	0.964609577277682	0.999999485893348	110842603	112842213	ENSG00000089022	ENSG00000089022	protein_coding	111842228	1	-220475	695151	-220475	5	16	5	110842603	112842213	1999610	159755
ASTCO_Ferreira_30929738_1	Asthma CO (Ferreira, EUR)	IMD	Naive_CD4_Sch	CD4_naive_Sch	CD4	Sorted cell	ENSG00000089248	ERP29	2244	4.52495463580977e-08	7.51807709623748e-07	0.0565844178867488	0.940126641295926	0.00328814376007112	12:111621753	rs11065979	chr12.4		12	111621753	12:111999710	9.20177e-08	12:111621753	2.53870462724504e-12	3126	3001	0.974984520819901	0.999999485083641	111013959	113013304	ENSG00000089248	ENSG00000089248	protein_coding	112013426	1	-391673	-13716	-391673	13	2	13	111013959	113013304	1999345	159756
ASTCO_Ferreira_30929738_1	Asthma CO (Ferreira, EUR)	IMD	Naive_CD4_Sch	CD4_naive_Sch	CD4	Sorted cell	ENSG00000111300	NAA25	2539	4.79288834537035e-08	7.49676492163741e-07	0.0599349208740143	0.937462937631908	0.00260134388870082	12:111621753	rs11065979	chr12.4		12	111621753	12:111930559	2.00176e-09	12:111621753	2.53870462724504e-12	3405	3316	0.976915629418898	0.9999994838461	111119384	113108740	ENSG00000111300	ENSG00000111300	protein_coding	112108783	-1	487030	178224	487030	16	6	16	111119384	113108740	1989356	159758
ASTCO_Ferreira_30929738_1	Asthma CO (Ferreira, EUR)	IMD	Naive_CD4_Sch	CD4_naive_Sch	CD4	Sorted cell	ENSG00000122986	HVCN1	2266	1.62539138436075e-07	6.71690390344534e-07	0.193375335279298	0.799105443909338	0.00751838658183481	12:111621753	rs11065979	chr12.4		12	111621753	12:110700753	3.84133e-09	12:111621753	2.53870462724504e-12	2835	3961	0.977802495440798	0.999999920324498	109705199	111704306	ENSG00000122986	ENSG00000122986	protein_coding	110689115	-1	-932638	-11638	-932638	11	0	11	109705199	111704306	1999107	159754
ASTCO_Ferreira_30929738_1	Asthma CO (Ferreira, EUR)	IMD	Naive_CD4_Sch	CD4_naive_Sch	CD4	Sorted cell	ENSG00000198270	TMEM116	2242	1.39663478252846e-08	7.82993744515872e-07	0.0174648747944846	0.979124438004569	0.00340989024085328	12:111621753	rs11065979	chr12.4		12	111621753	12:112229871	2.38717e-08	12:111621753	2.53870462724504e-12	3124	2999	0.981620829180531	0.99999948508364	111013959	113013095	ENSG00000198270	ENSG00000198270	protein_coding	112013165	-1	391412	-216706	391412	12	5	12	111013959	113013095	1999136	159757
ASTCO_Ferreira_30929738_1	Asthma CO (Ferreira, EUR)	IMD	Naive_CD4_Sch	CD4_naive_Sch	CD4	Sorted cell	ENSG00000150967	ABCB9	3856	1.25433442914339e-13	6.69940819387941e-05	1.85412008025307e-09	0.990267387322639	0.00966561674117816	12:122966471	rs61955196	chr12.6		12	122966471	12:122966471	4.32271e-14	12:123150549	1.06920629973739e-09	4439	5104	0.999999999678815	0.990998642546522	121982122	123981555	ENSG00000150967	ENSG00000150967	protein_coding	122966463	-1	-8	-8	-184086	0	0	4	121982122	123981555	1999433	159762
ASTCO_Ferreira_30929738_1	Asthma CO (Ferreira, EUR)	IMD	Naive_CD4_Sch	CD4_naive_Sch	CD4	Sorted cell	ENSG00000111364	DDX55	4337	1.10700242205457e-05	5.59809388406735e-05	0.163644599862255	0.827530659220544	0.00875768995414011	12:123150549	rs1716183	chr12.6		12	123150549	12:123615876	8.24653e-08	12:123150549	1.06920629973739e-09	4980	5786	0.982284657649757	0.990990453107944	122602895	124601871	ENSG00000111364	ENSG00000111364	protein_coding	123602099	1	-451550	13777	-451550	15	0	15	122602895	124601871	1998976	159763
ASTCO_Ferreira_30929738_1	Asthma CO (Ferreira, EUR)	IMD	Naive_CD4_Sch	CD4_naive_Sch	CD4	Sorted cell	ENSG00000119242	CCDC92	4996	3.8843601872421e-07	6.73325758311571e-05	0.00573394961667745	0.993938194902286	0.00026013446918773	12:123150549	rs1716183	chr12.6		12	123150549	12:123975620	1.08716e-08	12:123150549	1.06920629973739e-09	5699	6445	0.99956275924477	0.991034503703196	122973072	124972657	ENSG00000119242	ENSG00000119242	protein_coding	123972831	-1	822282	-2789	822282	30	2	30	122973072	124972657	1999585	159766
ASTCO_Ferreira_30929738_1	Asthma CO (Ferreira, EUR)	IMD	Naive_CD4_Sch	CD4_naive_Sch	CD4	Sorted cell	ENSG00000139719	VPS33A	3550	7.17431501834013e-09	7.22967425029928e-05	9.92167241973134e-05	0.999823100291035	5.37906795012867e-06	12:123150549	rs1716183	chr12.6		12	123150549	12:122240252	3.75922e-13	12:123150549	1.06920629973739e-09	4172	4671	0.999739466767901	0.990681927557822	121266881	123266447	ENSG00000139719	ENSG00000139719	protein_coding	122266494	-1	-884055	26242	-884055	21	1	21	121266560	123266447	1999887	159761
ASTCO_Ferreira_30929738_1	Asthma CO (Ferreira, EUR)	IMD	Naive_CD4_Sch	CD4_naive_Sch	CD4	Sorted cell	ENSG00000168778	TCTN2	4465	9.82834896058779e-07	6.66188005897898e-05	0.0145293146193651	0.984829078526326	0.000574005218823198	12:123150549	rs1716183	chr12.6		12	123150549	12:123689687	1.42196e-08	12:123150549	1.06920629973739e-09	5122	5917	0.9726749108995	0.990989642577924	122671352	124670959	ENSG00000168778	ENSG00000168778	protein_coding	123671113	1	-520564	18574	-520564	18	0	18	122671352	124670959	1999607	159764
ASTCO_Ferreira_30929738_1	Asthma CO (Ferreira, EUR)	IMD	Naive_CD4_Sch	CD4_naive_Sch	CD4	Sorted cell	ENSG00000179195	ZNF664	4989	3.79960391032287e-07	6.73396620238548e-05	0.00560883549550717	0.99404275347091	0.000280691411168522	12:123150549	rs1716183	chr12.6		12	123150549	12:123920171	5.33473e-09	12:123150549	1.06920629973739e-09	5693	6439	0.999596633115428	0.991011023290529	122973072	124971502	ENSG00000179195	ENSG00000179195	protein_coding	123973215	1	-822666	-53044	-822666	32	9	32	122972086	124971502	1999416	159765
ASTCO_Ferreira_30929738_1	Asthma CO (Ferreira, EUR)	IMD	Naive_CD4_Sch	CD4_naive_Sch	CD4	Sorted cell	ENSG00000125245	GPR18	5475	3.90490132265263e-19	1.50557455706433e-09	2.50714778391328e-10	0.966589594390992	0.0334104038527195	13:99262881	rs9517667	chr13.1		13	99262881	13:99262881	1.75286e-15	13:99322238	4.34668045876438e-15	5847	6945	0.955545507021514	0.999999999447781	98261827	100261629	ENSG00000125245	ENSG00000125245	protein_coding	99258379	-1	-4502	-4502	-63859	0	0	1	98261792	100261629	1999837	159772
ASTCO_Ferreira_30929738_1	Asthma CO (Ferreira, EUR)	IMD	Naive_CD4_Sch	CD4_naive_Sch	CD4	Sorted cell	ENSG00000102572	STK24	5602	1.02943670097343e-13	1.55739819720349e-09	6.60951386383375e-05	0.99992985317169	4.05013217117079e-06	13:99322238	rs1887704	chr13.1		13	99322238	13:98451916	5.84436e-12	13:99322238	4.34668045876438e-15	6132	7026	0.999682662589034	0.999999999518975	97578125	99577846	ENSG00000102572	ENSG00000102572	protein_coding	98577107	-1	-745131	125191	-745131	12	1	12	97578125	99577846	1999721	159771
ASTCO_Ferreira_30929738_1	Asthma CO (Ferreira, EUR)	IMD	Naive_CD4_Sch	CD4_naive_Sch	CD4	Sorted cell	ENSG00000231194	FARP1-AS1	5368	1.08337804085615e-11	1.5462973195498e-09	0.00695584329181184	0.99280179035041	0.000242364800645837	13:99322238	rs1887704	chr13.1		13	99322238	13:98460912	1.21456e-08	13:99322238	4.34668045876438e-15	5884	6837	0.973503601528729	0.999999999536131	97438754	99435834	ENSG00000231194	ENSG00000231194	lncRNA	98435840	-1	-886398	-25072	-886398	14	0	14	97438754	99435834	1997080	159770
ASTCO_Ferreira_30929738_1	Asthma CO (Ferreira, EUR)	IMD	Naive_CD4_Sch	CD4_naive_Sch	CD4	Sorted cell	ENSG00000100554	ATP6V1D	3766	1.87015821817429e-09	6.47519616806802e-08	0.0280321025069958	0.970574788433865	0.00139304243701967	14:68287978	rs1885013	chr14.1		14	68287978	14:67150487	5.43893e-08	14:68287978	3.67782471671751e-13	4126	5675	0.985370112519333	0.999999987506526	66360963	68359802	ENSG00000100554	ENSG00000100554	protein_coding	67359804	-1	-928174	209317	-928174	14	3	14	66360963	68359802	1998839	159777
ASTCO_Ferreira_30929738_1	Asthma CO (Ferreira, EUR)	IMD	Naive_CD4_Sch	CD4_naive_Sch	CD4	Sorted cell	ENSG00000126214	KLC1	4683	7.85594453646519e-07	8.74854959769008e-06	0.0821497938433485	0.914831838612068	0.0030088334005325	14:102777733	rs71421264	chr14.2		14	102777733	14:103701208	5.09329e-08	14:102777733	4.40459950957e-11	5073	6601	0.991454770706341	0.999996525638725	102562366	104561601	ENSG00000126214	ENSG00000126214	protein_coding	103629211	1	-851478	71997	-851478	24	5	24	102562366	104561601	1999235	159779
ASTCO_Ferreira_30929738_1	Asthma CO (Ferreira, EUR)	IMD	Naive_CD4_Sch	CD4_naive_Sch	CD4	Sorted cell	ENSG00000166126	AMN	4120	2.7344409628599e-06	6.29754430597015e-06	0.285942211944769	0.658426926712292	0.05562182935767	14:102777733	rs71421264	chr14.2		14	102777733	14:102932369	4.07495e-08	14:102777733	4.40459950957e-11	4469	5970	0.980917397516925	0.999996890731199	101922824	103922620	ENSG00000166126	ENSG00000166126	protein_coding	102922663	1	-144930	9706	-144930	0	0	0	101922824	103922620	1999796	159778
ASTCO_Ferreira_30929738_1	Asthma CO (Ferreira, EUR)	IMD	Naive_CD4_Sch	CD4_naive_Sch	CD4	Sorted cell	ENSG00000166170	BAG5	4685	4.97461868751148e-07	9.04719993951536e-06	0.0520197026803707	0.946063976779501	0.00190677587831901	14:102777733	rs71421264	chr14.2		14	102777733	14:103561220	2.37115e-08	14:102777733	4.40459950957e-11	5076	6605	0.989312541486538	0.999996525193814	102562687	104562607	ENSG00000166170	ENSG00000166170	protein_coding	103562657	-1	784924	1437	784924	21	0	21	102562687	104562607	1999920	159780
ASTCO_Ferreira_30929738_1	Asthma CO (Ferreira, EUR)	IMD	Naive_CD4_Sch	CD4_naive_Sch	CD4	Sorted cell	ENSG00000166140	ZFYVE19	3667	1.86235503581658e-25	7.81867932740271e-07	2.38192856480055e-19	0.999999209090298	9.041766985728e-09	15:40812503	rs34817886	chr15.1		15	40812503	15:40812503	7.37152e-19	15:41495387	1.045140907165e-12	4114	4598	0.999999999993815	0.99925677143128	39807568	41806861	ENSG00000166140	ENSG00000166140	protein_coding	40807089	1	5414	5414	688298	1	1	24	39807568	41806861	1999293	159786
ASTCO_Ferreira_30929738_1	Asthma CO (Ferreira, EUR)	IMD	Naive_CD4_Sch	CD4_naive_Sch	CD4	Sorted cell	ENSG00000128891	CCDC32	3972	1.76049925106383e-09	7.79966745100018e-07	0.00225165634448889	0.99756727202985	0.000180289898417698	15:41495387	rs1655558	chr15.1		15	41495387	15:40590767	2.70992e-09	15:41495387	1.045140907165e-12	4435	4833	0.999749239918111	0.999256776975429	39566846	41565018	ENSG00000128891	ENSG00000128891	protein_coding	40565042	-1	-930345	-25725	-930345	33	1	33	39566846	41565018	1998172	159785
ASTCO_Ferreira_30929738_1	Asthma CO (Ferreira, EUR)	IMD	Naive_CD4_Sch	CD4_naive_Sch	CD4	Sorted cell	ENSG00000137877	SPTBN5	3543	6.61138463521245e-09	7.74716940665836e-07	0.00845587748141657	0.990851803435194	0.000691537755065906	15:41495387	rs1655558	chr15.1		15	41495387	15:41897871	1.89069e-09	15:41495387	1.045140907165e-12	4353	4534	0.998715473223704	0.999256777844229	40894792	42890341	ENSG00000137877	ENSG00000137877	protein_coding	41894053	-1	398666	-3818	398666	10	0	10	40894792	42890341	1995549	159788
ASTCO_Ferreira_30929738_1	Asthma CO (Ferreira, EUR)	IMD	Naive_CD4_Sch	CD4_naive_Sch	CD4	Sorted cell	ENSG00000174171	RP11-23P13.6	3543	1.19505640025877e-07	6.57115537093212e-07	0.152846204865316	0.840429028047673	0.00672399046583317	15:41495387	rs1655558	chr15.1		15	41495387	15:41892687	8.00372e-10	15:41495387	1.045140907165e-12	4355	4534	0.987285113764945	0.999256777844229	40894792	42890341	ENSG00000174171	ENSG00000174171	lncRNA	41892762	1	-397375	-75	-397375	9	0	9	40893095	42890341	1997246	159787
ASTCO_Ferreira_30929738_1	Asthma CO (Ferreira, EUR)	IMD	Naive_CD4_Sch	CD4_naive_Sch	CD4	Sorted cell	ENSG00000182718	ANXA2	4894	5.32251311212649e-18	8.61580079505982e-18	0.374603171834695	0.606349571940066	0.0190472562252416	15:60777789	rs11071559	chr15.2		15	60777789	15:60395477	4.47532e-08	15:60777789	2.86020616813977e-23	5212	6165	0.981802741143504	0.999999999999998	59402979	61402444	ENSG00000182718	ENSG00000182718	protein_coding	60397986	-1	-379803	2509	-379803	7	0	7	59402979	61402444	1999465	159789
ASTCO_Ferreira_30929738_1	Asthma CO (Ferreira, EUR)	IMD	Naive_CD4_Sch	CD4_naive_Sch	CD4	Sorted cell	ENSG00000166938	DIS3L	4839	4.81265948126949e-38	5.62093671124248e-33	8.56194764118399e-06	0.999991085374406	3.52677957709489e-07	15:67149412	rs72743461	chr15.3		15	67149412	15:66280354	2.10632e-15	15:67149412	6.6793471986013e-39	5484	6063	0.999999461294274	1	65293399	67293123	ENSG00000166938	ENSG00000166938	protein_coding	66293568	1	855844	-13214	855844	18	1	18	65293399	67293123	1999724	159790
ASTCO_Ferreira_30929738_1	Asthma CO (Ferreira, EUR)	IMD	Naive_CD4_Sch	CD4_naive_Sch	CD4	Sorted cell	ENSG00000175643	RMI2	6633	5.77437165000564e-34	5.95880402208534e-21	9.69048760221557e-14	0.999999999999901	3.9489520761136e-15	16:11125184	rs12935657	chr16.1		16	11125184	16:11332474	1.3895e-16	16:11125184	6.91909590970656e-27	7231	7957	0.999999999999993	0.999999999999998	10250745	12249115	ENSG00000175643	ENSG00000175643	protein_coding	11345459	1	-220275	-12985	-220275	6	1	6	10250745	12249115	1998370	159791
ASTCO_Ferreira_30929738_1	Asthma CO (Ferreira, EUR)	IMD	Naive_CD4_Sch	CD4_naive_Sch	CD4	Sorted cell	ENSG00000234719	NPIPB2	7611	4.04575269814985e-26	5.95876189640684e-21	6.78953809037298e-06	0.999992927464894	2.82997012695529e-07	16:11125184	rs12935657	chr16.1		16	11125184	16:11976565	5.86417e-12	16:11125184	6.91909590970656e-27	8332	9178	0.999999328440438	1	10977116	12976571	ENSG00000234719	ENSG00000234719	protein_coding	11942045	-1	816861	-34520	816861	23	1	23	10977116	12976571	1999455	159793
ASTCO_Ferreira_30929738_1	Asthma CO (Ferreira, EUR)	IMD	Naive_CD4_Sch	CD4_naive_Sch	CD4	Sorted cell	ENSG00000261560	RP11-166B2.3	7526	2.16413033921145e-23	5.93612691472034e-21	0.00363181996117043	0.996194004192619	0.000174175846211616	16:11125184	rs12935657	chr16.1		16	11125184	16:11936873	4.25586e-09	16:11125184	6.91909590970656e-27	8231	9080	0.936105560907849	0.999999999999998	10882575	12882359	ENSG00000261560	ENSG00000261560	lncRNA	11882569	-1	757385	-54304	757385	20	2	20	10882575	12882359	1999784	159792
ASTCO_Ferreira_30929738_1	Asthma CO (Ferreira, EUR)	IMD	Naive_CD4_Sch	CD4_naive_Sch	CD4	Sorted cell	ENSG00000236481	LINC02195	5767	3.54927397586376e-12	2.16816505846044e-12	0.603365081732008	0.368524818232765	0.0281101000295083	16:27337847	rs3785356	chr16.2		16	27337847	16:25831001	7.40723e-05	16:27337847	6.61970650587983e-18	6330	7223	0.940886591226545	0.999999694826334	25595355	27594376	ENSG00000236481	ENSG00000236481	lncRNA	26598192	-1	-739655	767191	-739655	8	2	8	25595355	27594376	1999021	159794
ASTCO_Ferreira_30929738_1	Asthma CO (Ferreira, EUR)	IMD	Naive_CD4_Sch	CD4_naive_Sch	CD4	Sorted cell	ENSG00000259940	CTD-3203P2.1	5032	1.3119335176327e-16	5.88230504720867e-12	2.23024449359601e-05	0.999972798646132	4.89890304686809e-06	16:27345038	rs2074572	chr16.2		16	27345038	16:27221697	3.00197e-11	16:27337847	6.61970650587983e-18	5680	6362	0.998539562484787	0.999999694826424	26215916	28214495	ENSG00000259940	ENSG00000259940	lncRNA	27214993	-1	-130045	-6704	-122854	4	0	4	26215916	28214777	1998861	159795
ASTCO_Ferreira_30929738_1	Asthma CO (Ferreira, EUR)	IMD	Naive_CD4_Sch	CD4_naive_Sch	CD4	Sorted cell	ENSG00000155393	HEATR3	4024	5.4374827089314e-52	0.00376113396090844	1.44021932075478e-49	0.996206836894206	3.20291448807841e-05	16:50072683	rs2287197	chr16.3		16	50072683	16:50072683	3.3836e-28	16:50712015	7.89481141702063e-09	4392	5214	0.999999999999998	0.99437306546384	49066378	51065829	ENSG00000155393	ENSG00000155393	protein_coding	50065970	1	6713	6713	646045	1	1	12	49066378	51065829	1999451	159797
ASTCO_Ferreira_30929738_1	Asthma CO (Ferreira, EUR)	IMD	Naive_CD4_Sch	CD4_naive_Sch	CD4	Sorted cell	ENSG00000166164	BRD7	4115	2.85051595115636e-30	0.00376110406049044	7.55018382681281e-28	0.996206500443459	3.2395496049408e-05	16:50337827	rs11644386	chr16.3		16	50337827	16:50337552	1.34648e-22	16:50712015	7.89481141702063e-09	4554	5378	1	0.994340977407511	49370009	51368822	ENSG00000166164	ENSG00000166164	protein_coding	50368988	-1	31161	31436	-343027	1	1	5	49370009	51368822	1998813	159799
ASTCO_Ferreira_30929738_1	Asthma CO (Ferreira, EUR)	IMD	Naive_CD4_Sch	CD4_naive_Sch	CD4	Sorted cell	ENSG00000121281	ADCY7	4005	1.95231174339972e-20	0.00376109122951618	5.17111783430636e-18	0.996205893348178	3.30154223036407e-05	16:50343920	rs9935454	chr16.3		16	50343920	16:50343920	4.72522e-19	16:50712015	7.89481141702063e-09	4428	5225	0.99999999985222	0.994346204353653	49246744	51245913	ENSG00000121281	ENSG00000121281	protein_coding	50266551	1	77369	77369	445464	0	0	7	49246744	51245913	1999169	159798
ASTCO_Ferreira_30929738_1	Asthma CO (Ferreira, EUR)	IMD	Naive_CD4_Sch	CD4_naive_Sch	CD4	Sorted cell	ENSG00000083799	CYLD	4112	0.000299772863792447	0.00344764105552267	0.0793958355141461	0.913111658404175	0.0037450921623634	16:50712015	rs2066844	chr16.3		16	50712015	16:50349166	2.48339e-08	16:50712015	7.89481141702063e-09	4516	5305	0.948653907891119	0.994357562676974	49742379	51741921	ENSG00000083799	ENSG00000083799	protein_coding	50742086	1	-30071	-392920	-30071	1	8	1	49742379	51741921	1999542	159801
ASTCO_Ferreira_30929738_1	Asthma CO (Ferreira, EUR)	IMD	Naive_CD4_Sch	CD4_naive_Sch	CD4	Sorted cell	ENSG00000167208	SNX20	4084	0.000758834250724795	0.00296616747247323	0.200979427577296	0.785578527717509	0.00971704298199723	16:50712015	rs2066844	chr16.3		16	50712015	16:50337552	2.4019e-07	16:50712015	7.89481141702063e-09	4496	5291	0.951510023499136	0.99435638946649	49681944	51681091	ENSG00000167208	ENSG00000167208	protein_coding	50681312	-1	-30703	343760	-30703	1	5	1	49681944	51681091	1999147	159800
ASTCO_Ferreira_30929738_1	Asthma CO (Ferreira, EUR)	IMD	Naive_CD4_Sch	CD4_naive_Sch	CD4	Sorted cell	ENSG00000261644	CYLD-AS1	4112	2.10251063322276e-07	0.00376102543040109	5.56856980762286e-05	0.996120051722936	6.30268975233508e-05	16:50759720	rs60395008	chr16.3		16	50759720	16:50771022	1.00385e-12	16:50712015	7.89481141702063e-09	4516	5305	0.999997799763504	0.994357563463535	49742931	51742676	ENSG00000261644	ENSG00000261644	lncRNA	50742815	-1	-16905	-28207	30800	0	0	2	49742931	51742676	1999745	159802
ASTCO_Ferreira_30929738_1	Asthma CO (Ferreira, EUR)	IMD	Naive_CD4_Sch	CD4_naive_Sch	CD4	Sorted cell	ENSG00000008838	MED24	3529	6.6549111674463e-114	4.43660283796221e-109	1.49997403222751e-05	0.999981643048734	3.35721093311399e-06	17:39899863	rs11651596	chr17.1		17	39899863	17:40021029	1.24536e-11	17:39905186	1.88189779113139e-115	3878	5250	0.999999225476519	0.999999999999991	39062519	41061195	ENSG00000008838	ENSG00000008838	protein_coding	40054408	-1	154545	33379	149222	8	0	8	39062248	41061195	1998947	159811
ASTCO_Ferreira_30929738_1	Asthma CO (Ferreira, EUR)	IMD	Naive_CD4_Sch	CD4_naive_Sch	CD4	Sorted cell	ENSG00000008838	MED24	3529	6.6549111674463e-114	4.43660283796221e-109	1.49997403222751e-05	0.999981643048734	3.35721093311399e-06	17:39899863	rs11651596	chr17.2		17	39899863	17:40021029	1.24536e-11	17:39905186	1.88189779113139e-115	3878	5250	0.999999225476519	0.999999999999991	39062519	41061195	ENSG00000008838	ENSG00000008838	protein_coding	40054408	-1	154545	33379	149222	8	0	8	39062248	41061195	1998947	159811
ASTCO_Ferreira_30929738_1	Asthma CO (Ferreira, EUR)	IMD	Naive_CD4_Sch	CD4_naive_Sch	CD4	Sorted cell	ENSG00000126351	THRA	3524	1.56940880363742e-116	4.43668408911645e-109	3.53734616762542e-08	0.99999996324624	1.38028674942719e-09	17:39905186	rs4795399	chr17.1		17	39905186	17:40096407	9.0302e-14	17:39905186	1.88189779113139e-115	3867	5245	0.999999998808913	0.999999999999991	39058397	41058153	ENSG00000126351	ENSG00000126351	protein_coding	40062965	1	-157779	33442	-157779	9	0	9	39058397	41058246	1999849	159810
ASTCO_Ferreira_30929738_1	Asthma CO (Ferreira, EUR)	IMD	Naive_CD4_Sch	CD4_naive_Sch	CD4	Sorted cell	ENSG00000126351	THRA	3524	1.56940880363742e-116	4.43668408911645e-109	3.53734616762542e-08	0.99999996324624	1.38028674942719e-09	17:39905186	rs4795399	chr17.2		17	39905186	17:40096407	9.0302e-14	17:39905186	1.88189779113139e-115	3867	5245	0.999999998808913	0.999999999999991	39058397	41058153	ENSG00000126351	ENSG00000126351	protein_coding	40062965	1	-157779	33442	-157779	9	0	9	39058397	41058246	1999849	159810
ASTCO_Ferreira_30929738_1	Asthma CO (Ferreira, EUR)	IMD	Naive_CD4_Sch	CD4_naive_Sch	CD4	Sorted cell	ENSG00000131748	STARD3	2945	2.58317203177982e-110	4.12151691855546e-109	0.0582230306453955	0.9289376381525	0.0128393312021008	17:39905186	rs4795399	chr17.1		17	39905186	17:39668086	3.73048e-08	17:39905186	1.88189779113139e-115	3390	4664	0.995115740392586	0.999999999999991	38637899	40635229	ENSG00000131748	ENSG00000131748	protein_coding	39637144	1	268042	30942	268042	10	1	10	38637899	40636744	1998845	159806
ASTCO_Ferreira_30929738_1	Asthma CO (Ferreira, EUR)	IMD	Naive_CD4_Sch	CD4_naive_Sch	CD4	Sorted cell	ENSG00000131748	STARD3	2945	2.58317203177982e-110	4.12151691855546e-109	0.0582230306453955	0.9289376381525	0.0128393312021008	17:39905186	rs4795399	chr17.2		17	39905186	17:39668086	3.73048e-08	17:39905186	1.88189779113139e-115	3390	4664	0.995115740392586	0.999999999999991	38637899	40635229	ENSG00000131748	ENSG00000131748	protein_coding	39637144	1	268042	30942	268042	10	1	10	38637899	40636744	1998845	159806
ASTCO_Ferreira_30929738_1	Asthma CO (Ferreira, EUR)	IMD	Naive_CD4_Sch	CD4_naive_Sch	CD4	Sorted cell	ENSG00000167914	GSDMA	3164	9.2952999954382e-118	4.43668412113617e-109	2.09510063532104e-09	0.999999970411068	2.74938288824582e-08	17:39905186	rs4795399	chr17.1		17	39905186	17:39963385	3.84115e-15	17:39905186	1.88189779113139e-115	3535	4876	0.999999999241832	0.999999999999991	38955115	40952801	ENSG00000167914	ENSG00000167914	protein_coding	39963004	1	-57818	381	-57818	4	0	4	38953829	40952801	1998972	159809
ASTCO_Ferreira_30929738_1	Asthma CO (Ferreira, EUR)	IMD	Naive_CD4_Sch	CD4_naive_Sch	CD4	Sorted cell	ENSG00000167914	GSDMA	3164	9.2952999954382e-118	4.43668412113617e-109	2.09510063532104e-09	0.999999970411068	2.74938288824582e-08	17:39905186	rs4795399	chr17.2		17	39905186	17:39963385	3.84115e-15	17:39905186	1.88189779113139e-115	3535	4876	0.999999999241832	0.999999999999991	38955115	40952801	ENSG00000167914	ENSG00000167914	protein_coding	39963004	1	-57818	381	-57818	4	0	4	38953829	40952801	1998972	159809
ASTCO_Ferreira_30929738_1	Asthma CO (Ferreira, EUR)	IMD	Naive_CD4_Sch	CD4_naive_Sch	CD4	Sorted cell	ENSG00000172057	ORMDL3	3082	1.12713831168475e-115	4.01206356578225e-109	2.54049701899274e-07	0.904101440804724	0.095898305145575	17:39905186	rs4795399	chr17.1		17	39905186	17:39926578	8.48843e-16	17:39905186	1.88189779113139e-115	3493	4798	0.999752393902722	0.999999999999991	38927974	40927543	ENSG00000172057	ENSG00000172057	protein_coding	39927601	-1	22415	1023	22415	1	0	1	38927602	40927543	1999941	159808
ASTCO_Ferreira_30929738_1	Asthma CO (Ferreira, EUR)	IMD	Naive_CD4_Sch	CD4_naive_Sch	CD4	Sorted cell	ENSG00000172057	ORMDL3	3082	1.12713831168475e-115	4.01206356578225e-109	2.54049701899274e-07	0.904101440804724	0.095898305145575	17:39905186	rs4795399	chr17.2		17	39905186	17:39926578	8.48843e-16	17:39905186	1.88189779113139e-115	3493	4798	0.999752393902722	0.999999999999991	38927974	40927543	ENSG00000172057	ENSG00000172057	protein_coding	39927601	-1	22415	1023	22415	1	0	1	38927602	40927543	1999941	159808
ASTCO_Ferreira_30929738_1	Asthma CO (Ferreira, EUR)	IMD	Naive_CD4_Sch	CD4_naive_Sch	CD4	Sorted cell	ENSG00000186395	KRT10	4425	2.16403987301445e-110	4.21030195005975e-109	0.0487760622576614	0.94897038286585	0.00225355487649587	17:39905186	rs4795399	chr17.1		17	39905186	17:40834751	1.64285e-08	17:39905186	1.88189779113139e-115	4921	6182	0.997290283435758	0.999999999999988	39823733	41821610	ENSG00000186395	ENSG00000186395	protein_coding	40822614	-1	917428	-12137	917428	31	0	31	39823733	41821610	1997877	159812
ASTCO_Ferreira_30929738_1	Asthma CO (Ferreira, EUR)	IMD	Naive_CD4_Sch	CD4_naive_Sch	CD4	Sorted cell	ENSG00000186395	KRT10	4425	2.16403987301445e-110	4.21030195005975e-109	0.0487760622576614	0.94897038286585	0.00225355487649587	17:39905186	rs4795399	chr17.2		17	39905186	17:40834751	1.64285e-08	17:39905186	1.88189779113139e-115	4921	6182	0.997290283435758	0.999999999999988	39823733	41821610	ENSG00000186395	ENSG00000186395	protein_coding	40822614	-1	917428	-12137	917428	31	0	31	39823733	41821610	1997877	159812
ASTCO_Ferreira_30929738_1	Asthma CO (Ferreira, EUR)	IMD	Naive_CD4_Sch	CD4_naive_Sch	CD4	Sorted cell	ENSG00000073605	GSDMB	3063	1.52857442433502e-119	4.43662954984888e-109	3.44530811176774e-11	0.999987645741586	1.23542239577805e-05	17:39924659	rs8076131	chr17.1		17	39924659	17:39926578	3.02203e-18	17:39905186	1.88189779113139e-115	3483	4779	0.99999997827456	0.999999999999991	38920078	40919725	ENSG00000073605	ENSG00000073605	protein_coding	39918635	-1	-6024	-7943	13449	0	0	0	38920078	40919725	1999647	159807
ASTCO_Ferreira_30929738_1	Asthma CO (Ferreira, EUR)	IMD	Naive_CD4_Sch	CD4_naive_Sch	CD4	Sorted cell	ENSG00000073605	GSDMB	3063	1.52857442433502e-119	4.43662954984888e-109	3.44530811176774e-11	0.999987645741586	1.23542239577805e-05	17:39924659	rs8076131	chr17.2		17	39924659	17:39926578	3.02203e-18	17:39905186	1.88189779113139e-115	3483	4779	0.99999997827456	0.999999999999991	38920078	40919725	ENSG00000073605	ENSG00000073605	protein_coding	39918635	-1	-6024	-7943	13449	0	0	0	38920078	40919725	1999647	159807
ASTCO_Ferreira_30929738_1	Asthma CO (Ferreira, EUR)	IMD	Naive_CD4_Sch	CD4_naive_Sch	CD4	Sorted cell	ENSG00000233175	FMNL1-AS1	5055	1.96366338174269e-24	1.58282536838133e-07	5.62400656347891e-18	0.452231665416445	0.547768176301015	17:45239153	rs1023995	chr17.3		17	45239153	17:45239153	9.99258e-19	17:45380520	6.53887659225117e-13	6294	5998	1	0.999828734864038	44242226	46241209	ENSG00000233175	ENSG00000233175	lncRNA	45241734	-1	2581	2581	-138786	0	0	5	44242226	46241681	1999455	159822
ASTCO_Ferreira_30929738_1	Asthma CO (Ferreira, EUR)	IMD	Naive_CD4_Sch	CD4_naive_Sch	CD4	Sorted cell	ENSG00000161692	DBF4B	3811	1.48013386177699e-07	1.95932687659738e-07	0.42033007761777	0.556365239863377	0.0233043385727798	17:45378874	rs10468514	chr17.3		17	45378874	17:44757994	1.15018e-07	17:45380520	6.53887659225117e-13	4373	4826	0.956445740869873	0.999906113153824	43708708	45708572	ENSG00000161692	ENSG00000161692	protein_coding	44708665	1	670209	49329	671855	26	0	26	43708708	45708572	1999864	159819
ASTCO_Ferreira_30929738_1	Asthma CO (Ferreira, EUR)	IMD	Naive_CD4_Sch	CD4_naive_Sch	CD4	Sorted cell	ENSG00000136448	NMT1	4591	9.7209057910317e-13	3.50297109675602e-07	2.77503618519208e-06	0.999996476708081	3.9795765186334e-07	17:45380520	rs9895436	chr17.3		17	45380520	17:45109773	4.42637e-12	17:45380520	6.53887659225117e-13	5146	5627	0.999999847206206	0.999875022107161	43959538	45957867	ENSG00000136448	ENSG00000136448	protein_coding	45061317	1	319203	48456	319203	15	0	15	43958148	45957867	1999719	159820
ASTCO_Ferreira_30929738_1	Asthma CO (Ferreira, EUR)	IMD	Naive_CD4_Sch	CD4_naive_Sch	CD4	Sorted cell	ENSG00000181513	ACBD4	5128	2.90475295569525e-09	3.46220845391757e-07	0.00831717489088799	0.991332941317692	0.000349534665820405	17:45380520	rs9895436	chr17.3		17	45380520	17:45135596	2.47916e-09	17:45380520	6.53887659225117e-13	5754	6118	0.999489576079853	0.999835315088275	44132821	46132591	ENSG00000181513	ENSG00000181513	protein_coding	45135687	1	244833	-91	244833	13	0	13	44132821	46132591	1999770	159821
ASTCO_Ferreira_30929738_1	Asthma CO (Ferreira, EUR)	IMD	Naive_CD4_Sch	CD4_naive_Sch	CD4	Sorted cell	ENSG00000120093	HOXB3	4355	2.02585500243048e-20	1.7880493137998e-08	1.13299724241976e-12	0.999999970070128	1.20482442488815e-08	17:48521673	rs60859312	chr17.4		17	48521673	17:48520777	2.52692e-15	17:49361940	7.07443506524209e-14	4644	5462	0.999999999999939	0.999999391339873	47605759	49604258	ENSG00000120093	ENSG00000120093	protein_coding	48590241	-1	68568	69464	-771699	6	6	21	47605759	49604258	1998499	159830
ASTCO_Ferreira_30929738_1	Asthma CO (Ferreira, EUR)	IMD	Naive_CD4_Sch	CD4_naive_Sch	CD4	Sorted cell	ENSG00000182742	HOXB4	4375	4.26545004353078e-17	1.78804930873002e-08	2.38553259356882e-09	0.999999967470779	1.22631962186824e-08	17:48521673	rs60859312	chr17.4		17	48521673	17:48520777	2.23988e-13	17:49361940	7.07443506524209e-14	4666	5476	0.99999999986552	0.999999391345879	47578521	49578328	ENSG00000182742	ENSG00000182742	protein_coding	48578350	-1	56677	57573	-783590	4	4	23	47578521	49578328	1999807	159829
ASTCO_Ferreira_30929738_1	Asthma CO (Ferreira, EUR)	IMD	Naive_CD4_Sch	CD4_naive_Sch	CD4	Sorted cell	ENSG00000230148	HOXB-AS1	4361	3.38658220260523e-16	1.78804927877926e-08	1.89400934112382e-08	0.999999950897164	1.22822471311928e-08	17:48525017	rs10853099	chr17.4		17	48525017	17:48525017	6.8041e-13	17:49361940	7.07443506524209e-14	4649	5464	0.999999992584907	0.999999391359785	47543558	49543098	ENSG00000230148	ENSG00000230148	lncRNA	48543339	1	-18322	-18322	818601	0	0	27	47543558	49543098	1999540	159827
ASTCO_Ferreira_30929738_1	Asthma CO (Ferreira, EUR)	IMD	Naive_CD4_Sch	CD4_naive_Sch	CD4	Sorted cell	ENSG00000173917	HOXB2	4362	4.15195405357991e-18	1.7880493126866e-08	2.32205784207578e-10	0.99999996986054	1.20267648345419e-08	17:48525070	rs10853100	chr17.4		17	48525070	17:48525070	4.87939e-14	17:49361940	7.07443506524209e-14	4647	5467	0.999999999987833	0.999999391357194	47545324	49544740	ENSG00000173917	ENSG00000173917	protein_coding	48545109	-1	20039	20039	-816831	1	1	26	47545324	49544740	1999416	159828
ASTCO_Ferreira_30929738_1	Asthma CO (Ferreira, EUR)	IMD	Naive_CD4_Sch	CD4_naive_Sch	CD4	Sorted cell	ENSG00000198740	ZNF652	4153	2.99701677521341e-13	1.76265073545448e-08	1.67609521811365e-05	0.985741931965859	0.0142412894551536	17:49273302	rs7406234	chr17.4		17	49273302	17:49269167	1.51604e-11	17:49361940	7.07443506524209e-14	4559	5404	0.973457186373184	0.999999392951538	48362884	50360787	ENSG00000198740	ENSG00000198740	protein_coding	49362250	-1	88948	93083	310	0	0	0	48362884	50360787	1997903	159831
ASTCO_Ferreira_30929738_1	Asthma CO (Ferreira, EUR)	IMD	Naive_CD4_Sch	CD4_naive_Sch	CD4	Sorted cell	ENSG00000204584	RP11-304F15.3	4129	3.6077923739137e-10	1.74963760344797e-08	0.0201767422991708	0.978490090017511	0.0013331498261625	17:49361940	rs112502960	chr17.4		17	49361940	17:49809814	1.36454e-11	17:49361940	7.07443506524209e-14	4548	5390	0.999110488959174	0.999999393081336	48846022	50845858	ENSG00000204584	ENSG00000204584	lncRNA	49845910	1	-483970	-36096	-483970	14	1	14	48846022	50845858	1999836	159832
ASTCO_Ferreira_30929738_1	Asthma CO (Ferreira, EUR)	IMD	Naive_CD4_Sch	CD4_naive_Sch	CD4	Sorted cell	ENSG00000041353	RAB27B	4607	3.10271086105529e-08	3.51366072835285e-07	0.0808432903974909	0.915501441578765	0.00365488563056242	18:54290038	rs12965763	chr18.2		18	54290038	18:54703440	5.66157e-09	18:54290038	9.65407658430347e-12	5002	5965	0.964060958121244	0.998943672872523	53717966	55717465	ENSG00000041353	ENSG00000041353	protein_coding	54828477	1	-538439	-125037	-538439	3	0	3	53717966	55717642	1999676	159834
ASTCO_Ferreira_30929738_1	Asthma CO (Ferreira, EUR)	IMD	Naive_CD4_Sch	CD4_naive_Sch	CD4	Sorted cell	ENSG00000101751	POLI	5414	1.2553309668737e-51	2.28089869529685e-07	3.27085263375272e-45	0.593491090614168	0.406508681295969	18:54303259	rs1893958	chr18.2		18	54303259	18:54288913	2.07969e-26	18:54290038	9.65407658430347e-12	5983	6762	0.999999999999996	0.998943671748457	53269632	55269159	ENSG00000101751	ENSG00000101751	protein_coding	54269517	1	33742	19396	20521	1	1	1	53269632	55269159	1999527	159833
ASTCO_Ferreira_30929738_1	Asthma CO (Ferreira, EUR)	IMD	Naive_CD4_Sch	CD4_naive_Sch	CD4	Sorted cell	ENSG00000197563	PIGN	5034	3.42257222603534e-11	3.80161751365227e-08	0.000899454589575031	0.999067914871748	3.25924882752624e-05	18:62342581	rs4574025	chr18.3		18	62342581	18:62262603	1.67613e-10	18:62342581	4.27341666327257e-14	5506	6258	0.999929480616286	0.999999976708421	61187227	63185025	ENSG00000197563	ENSG00000197563	protein_coding	62187056	-1	-155525	-75547	-155525	4	2	4	61187227	63185025	1997798	159835
ASTCO_Ferreira_30929738_1	Asthma CO (Ferreira, EUR)	IMD	Naive_CD4_Sch	CD4_naive_Sch	CD4	Sorted cell	ENSG00000233927	RPS28	6157	5.10629490890397e-30	1.87635489902398e-05	2.72133955801796e-25	0.999981180507142	5.59438740033182e-08	19:8330526	rs3965185	chr19.2		19	8330526	19:8330526	5.81674e-21	19:9017666	1.72470524348608e-10	6742	7830	1	0.991872201214129	7333118	9320829	ENSG00000233927	ENSG00000233927	protein_coding	8321496	1	9030	9030	696170	0	0	20	7323439	9320829	1997390	159838
ASTCO_Ferreira_30929738_1	Asthma CO (Ferreira, EUR)	IMD	Naive_CD4_Sch	CD4_naive_Sch	CD4	Sorted cell	ENSG00000104980	TIMM44	6076	1.4715193406833e-05	1.03776527885996e-05	0.572879944995878	0.403968086689782	0.0231268754681441	19:8675909	rs2918302	chr19.2		19	8675909	19:7926449	9.26493e-08	19:8675909	2.67472074436711e-10	6770	7850	0.938270784658053	0.988908705251267	6943669	8942706	ENSG00000104980	ENSG00000104980	protein_coding	7943666	-1	-732243	17217	-732243	25	0	25	6943669	8942914	1999245	159836
ASTCO_Ferreira_30929738_1	Asthma CO (Ferreira, EUR)	IMD	Naive_CD4_Sch	CD4_naive_Sch	CD4	Sorted cell	ENSG00000090661	CERS4	6258	6.21911429236125e-07	1.81160642708291e-05	0.0331440338856651	0.965471482102543	0.00136574603609221	19:9017666	rs10413947	chr19.2		19	9017666	19:8206837	9.1564e-09	19:9017666	1.72470524348608e-10	6918	7957	0.994873408981373	0.991872146541869	7206779	9206449	ENSG00000090661	ENSG00000090661	protein_coding	8209370	1	808296	-2533	808296	25	0	25	7206779	9206490	1999711	159837
ASTCO_Ferreira_30929738_1	Asthma CO (Ferreira, EUR)	IMD	Naive_CD4_Sch	CD4_naive_Sch	CD4	Sorted cell	ENSG00000130803	ZNF317	5623	2.22747522120259e-07	1.85317343366427e-05	0.011871037768229	0.987623562898408	0.000486644851504461	19:9017666	rs10413947	chr19.2		19	9017666	19:9136897	3.88848e-09	19:9017666	1.72470524348608e-10	6110	7123	0.99936528792013	0.991875285065236	8140540	10139286	ENSG00000130803	ENSG00000130803	protein_coding	9140397	1	-122731	-3500	-122731	0	0	0	8140540	10139286	1998746	159841
ASTCO_Ferreira_30929738_1	Asthma CO (Ferreira, EUR)	IMD	Naive_CD4_Sch	CD4_naive_Sch	CD4	Sorted cell	ENSG00000142303	ADAMTS10	6018	1.08242433171142e-05	7.43763246274426e-06	0.576865082476039	0.396326132375428	0.0267905232727546	19:9017666	rs10413947	chr19.2		19	9017666	19:8610229	1.14129e-07	19:9017666	1.72470524348608e-10	6495	7590	0.955212848413983	0.991875337932088	7610991	9610725	ENSG00000142303	ENSG00000142303	protein_coding	8610715	-1	-406951	486	-406951	7	0	7	7610991	9610725	1999734	159840
ASTCO_Ferreira_30929738_1	Asthma CO (Ferreira, EUR)	IMD	Naive_CD4_Sch	CD4_naive_Sch	CD4	Sorted cell	ENSG00000188000	OR7D2	5474	1.1176802690002e-05	7.08967856477231e-06	0.595653048671284	0.377782032565888	0.0265466522815736	19:9017666	rs10413947	chr19.2		19	9017666	19:9201580	9.73613e-08	19:9017666	1.72470524348608e-10	5958	6960	0.953080785742371	0.991875284059908	8180272	10178085	ENSG00000188000	ENSG00000188000	protein_coding	9178979	1	-161313	22601	-161313	1	0	1	8180050	10178085	1998035	159842
ASTCO_Ferreira_30929738_1	Asthma CO (Ferreira, EUR)	IMD	Naive_CD4_Sch	CD4_naive_Sch	CD4	Sorted cell	ENSG00000268618	AC092316.1	6095	1.13481678741195e-05	6.92380540070289e-06	0.604787020685091	0.36894341698479	0.0262512903568445	19:9017666	rs10413947	chr19.2		19	9017666	19:8134915	3.44639e-08	19:9017666	1.72470524348608e-10	6611	7674	0.947019602381269	0.991873636983361	7549732	9549418	ENSG00000268618	ENSG00000268618	lncRNA	8549506	1	468160	-414591	468160	10	16	10	7549732	9549418	1999686	159839
ASTCO_Ferreira_30929738_1	Asthma CO (Ferreira, EUR)	IMD	Naive_CD4_Sch	CD4_naive_Sch	CD4	Sorted cell	ENSG00000188321	ZNF559	5322	1.11191021737757e-39	1.87634409889215e-05	5.92582804271957e-35	0.999981140842623	9.57163845093609e-08	19:9324196	rs28384491	chr19.2		19	9324196	19:9324196	9.26989e-27	19:9017666	1.72470524348608e-10	5783	6676	0.999999999999995	0.991875435372383	8324056	10322248	ENSG00000188321	ENSG00000188321	protein_coding	9324179	1	17	17	-306513	0	0	4	8324056	10322248	1998192	159843
ASTCO_Ferreira_30929738_1	Asthma CO (Ferreira, EUR)	IMD	Naive_CD4_Sch	CD4_naive_Sch	CD4	Sorted cell	ENSG00000174652	ZNF266	5220	1.15745836544188e-178	1.87634390587797e-05	6.16857379156312e-174	0.999981181704981	5.48559718776546e-08	19:9426491	rs56233004	chr19.2		19	9426491	19:9426491	7.96411e-45	19:9017666	1.72470524348608e-10	5679	6520	1.00000000000002	0.99187540377243	8435751	10435217	ENSG00000174652	ENSG00000174652	protein_coding	9435573	-1	9082	9082	417907	0	0	8	8435751	10435217	1999466	159844
ASTCO_Ferreira_30929738_1	Asthma CO (Ferreira, EUR)	IMD	Naive_CD4_Sch	CD4_naive_Sch	CD4	Sorted cell	ENSG00000171469	ZNF561	5322	2.96754442419055e-21	1.87634217995653e-05	1.58152794107695e-16	0.999980845479913	3.9109828905602e-07	19:9768019	rs7247038	chr19.2		19	9768019	19:9768019	7.59746e-18	19:9017666	1.72470524348608e-10	5788	6560	0.999999999999981	0.991875096153357	8627781	10621069	ENSG00000171469	ENSG00000171469	protein_coding	9621232	-1	-146787	-146787	603566	7	7	15	8622538	10621069	1998531	159845
ASTCO_Ferreira_30929738_1	Asthma CO (Ferreira, EUR)	IMD	Naive_CD4_Sch	CD4_naive_Sch	CD4	Sorted cell	ENSG00000213965	NUDT19	5182	9.79774219619185e-11	8.8920441612414e-10	0.0987757850596921	0.896440477061435	0.00478373689169077	19:33235672	rs117710327	chr19.3		19	33235672	19:32981814	1.16874e-07	19:33235672	1.40782236754816e-15	5867	6589	0.976075677629263	0.999999999830397	31692265	33691738	ENSG00000213965	ENSG00000213965	protein_coding	32691821	1	543851	289993	543851	13	6	13	31692265	33691738	1999473	159847
ASTCO_Ferreira_30929738_1	Asthma CO (Ferreira, EUR)	IMD	Naive_CD4_UT	CD4_naive_UT	CD4	Sorted cell	ENSG00000142599	RERE	3512	9.25612860970804e-07	3.19140596728992e-05	0.00766991686326563	0.262991240390789	0.729306003073412	1:8834298	rs11121240	chr1.1		1	8834298	1:8466082	2.93944e-12	1:8834298	1.79299267294201e-09	5116	5346	0.987351291539167	0.968161198790508	7817874	9816538	ENSG00000142599.17	RERE	protein_coding	8817640	-1	-16658	351558	-16658	0	2	0	7817874	9817121	1999247	162665
ASTCO_Ferreira_30929738_1	Asthma CO (Ferreira, EUR)	IMD	Naive_CD4_UT	CD4_naive_UT	CD4	Sorted cell	ENSG00000074800	ENO1	3368	7.16776999234749e-06	0.000112919638217927	0.0593942365436373	0.935675496476052	0.00481017957210046	1:8850288	rs12135416	chr1.1		1	8850288	1:8856165	7.73561e-24	1:8834298	1.79299267294201e-09	5007	5184	0.989455774129668	0.96816151421147	7879863	9878761	ENSG00000074800.13	ENO1	protein_coding	8878686	-1	28398	22521	44388	1	1	1	7879863	9879055	1999192	162657
ASTCO_Ferreira_30929738_1	Asthma CO (Ferreira, EUR)	IMD	Naive_CD4_UT	CD4_naive_UT	CD4	Sorted cell	ENSG00000131686	CA6	3277	2.13009611295916e-09	0.000120664439099806	1.76505868789649e-05	0.999860121768624	1.56107530243556e-06	1:8941708	rs12068037	chr1.1		1	8941708	1:8940161	1.78138e-28	1:8834298	1.79299267294201e-09	4930	5064	0.999876310878756	0.968161557022073	7946023	9944824	ENSG00000131686.14	CA6	protein_coding	8945868	1	-4160	-5707	-111570	0	0	5	7946023	9944824	1998801	162664
ASTCO_Ferreira_30929738_1	Asthma CO (Ferreira, EUR)	IMD	Naive_CD4_UT	CD4_naive_UT	CD4	Sorted cell	ENSG00000049239	H6PD	3134	2.4336465118524e-17	0.000120661353624901	2.01665744619279e-13	0.999868348674022	1.09899721521711e-05	1:9246790	rs2310925	chr1.1		1	9246790	1:9246790	4.72864e-25	1:8834298	1.79299267294201e-09	4786	5002	0.953643261143299	0.968163526473522	8235070	10233507	ENSG00000049239.12	H6PD	protein_coding	9234774	1	12016	12016	-400476	0	0	11	8235070	10233818	1998748	162654
ASTCO_Ferreira_30929738_1	Asthma CO (Ferreira, EUR)	IMD	Naive_CD4_UT	CD4_naive_UT	CD4	Sorted cell	ENSG00000130939	UBE4B	3452	0.000575459798999617	0.00400717407339657	0.124202491283573	0.864862659213609	0.00635221563042267	1:9296617	rs67551275	chr1.1		1	9296617	1:9924313	8.51783e-11	1:9296617	6.70550687756295e-09	5467	5618	0.956698542827488	0.987325887349321	9032861	11032589	ENSG00000130939.18	UBE4B	protein_coding	10032958	1	-736341	-108645	-736341	16	4	16	9032861	11032589	1999728	162663
ASTCO_Ferreira_30929738_1	Asthma CO (Ferreira, EUR)	IMD	Naive_CD4_UT	CD4_naive_UT	CD4	Sorted cell	ENSG00000066294	CD84	3496	2.3357380758083e-43	1.0150459785743e-05	2.30109202098253e-38	0.999989778857906	7.06823116850754e-08	1:160578457	rs10908787	chr1.3		1	160578457	1:160576866	1.47382e-59	1:161215268	1.00270259520867e-11	5028	6026	0.999999999999981	0.99999826452234	159579537	161568453	ENSG00000066294.14	CD84	protein_coding	160579496	-1	1039	2630	-635772	0	0	34	159579537	161571341	1991804	162656
ASTCO_Ferreira_30929738_1	Asthma CO (Ferreira, EUR)	IMD	Naive_CD4_UT	CD4_naive_UT	CD4	Sorted cell	ENSG00000122224	LY9	3587	9.04912270692998e-15	1.01504596074168e-05	8.91489702648828e-10	0.999989779006373	6.96425179382078e-08	1:160824172	rs506081	chr1.3		1	160824172	1:160822451	1.55837e-24	1:161215268	1.00270259520867e-11	5107	6272	0.986311570228728	0.999998308887255	159796139	161795003	ENSG00000122224.17	LY9	protein_coding	160796174	1	27998	26277	419094	0	0	27	159796139	161795003	1998864	162662
ASTCO_Ferreira_30929738_1	Asthma CO (Ferreira, EUR)	IMD	Naive_CD4_UT	CD4_naive_UT	CD4	Sorted cell	ENSG00000158769	F11R	3626	6.87860377171002e-22	1.01504558173677e-05	6.77657365806507e-17	0.999989441696233	4.07847947468178e-07	1:160989312	rs2990704	chr1.3		1	160989312	1:160988371	2.80827e-28	1:161215268	1.00270259520867e-11	5126	6240	0.999999999661526	0.999998343244336	160021673	162021201	ENSG00000158769.17	F11R	protein_coding	161021152	-1	31840	32781	-194116	0	0	19	160021673	162021201	1999528	162671
ASTCO_Ferreira_30929738_1	Asthma CO (Ferreira, EUR)	IMD	Naive_CD4_UT	CD4_naive_UT	CD4	Sorted cell	ENSG00000215845	TSTD1	3630	1.00045143369654e-58	1.01504593198706e-05	9.85611770259571e-54	0.999989788712024	6.08286514473369e-08	1:161039013	rs3766382	chr1.3		1	161039013	1:161039013	1.30993e-89	1:161215268	1.00270259520867e-11	5133	6253	1	0.999998347519509	160039331	162038938	ENSG00000215845.10	TSTD1	protein_coding	161038964	-1	-49	-49	-176304	0	0	16	160039331	162038938	1999607	162676
ASTCO_Ferreira_30929738_1	Asthma CO (Ferreira, EUR)	IMD	Naive_CD4_UT	CD4_naive_UT	CD4	Sorted cell	ENSG00000158773	USF1	3641	2.98124844821673e-23	1.01504570140388e-05	2.93702769784239e-18	0.999989564668368	2.8487461689283e-07	1:161056700	rs12130871	chr1.3		1	161056700	1:161047766	5.4328e-39	1:161215268	1.00270259520867e-11	5145	6269	0.999999987792058	0.999998344670188	160046921	162045950	ENSG00000158773.14	USF1	protein_coding	161045977	-1	-10723	-1789	-169291	1	1	15	160046921	162045950	1999029	162672
ASTCO_Ferreira_30929738_1	Asthma CO (Ferreira, EUR)	IMD	Naive_CD4_UT	CD4_naive_UT	CD4	Sorted cell	ENSG00000122223	CD244	3569	4.3296177546539e-11	1.01504087223863e-05	4.26539650816965e-06	0.999984763166033	8.20985438272006e-07	1:161215268	rs2070901	chr1.3		1	161215268	1:160849927	8.93944e-16	1:161215268	1.00270259520867e-11	5064	6242	0.98741942150597	0.999998305466427	159863012	161862108	ENSG00000122223.12	CD244	protein_coding	160862887	-1	-352381	12960	-352381	25	0	25	159863012	161862108	1999096	162661
ASTCO_Ferreira_30929738_1	Asthma CO (Ferreira, EUR)	IMD	Naive_CD4_UT	CD4_naive_UT	CD4	Sorted cell	ENSG00000143224	PPOX	3750	2.79968474766649e-06	3.09969600884757e-06	0.275815725337776	0.304532555572841	0.419645819708627	1:161215268	rs2070901	chr1.3		1	161215268	1:161167668	2.56814e-08	1:161215268	1.00270259520867e-11	5245	6385	0.913421472675013	0.999998362515188	160166418	162165880	ENSG00000143224.17	PPOX	protein_coding	161166426	1	48842	1242	48842	3	0	3	160166418	162165880	1999462	162670
ASTCO_Ferreira_30929738_1	Asthma CO (Ferreira, EUR)	IMD	Naive_CD4_UT	CD4_naive_UT	CD4	Sorted cell	ENSG00000158864	NDUFS2	3784	3.37203911235937e-12	2.22173743598026e-06	3.32202191564263e-07	0.217312888437532	0.782684557619468	1:161215268	rs2070901	chr1.3		1	161215268	1:161213726	3.77441e-16	1:161215268	1.00270259520867e-11	5260	6397	0.999998690881148	0.999998356929904	160198578	162196955	ENSG00000158864.12	NDUFS2	protein_coding	161202367	1	12901	11359	12901	0	0	0	160197174	162196955	1999781	162673
ASTCO_Ferreira_30929738_1	Asthma CO (Ferreira, EUR)	IMD	Naive_CD4_UT	CD4_naive_UT	CD4	Sorted cell	ENSG00000162746	FCRLB	3916	1.13327366326263e-07	1.00346725986876e-05	0.0111636823460038	0.988497540214336	0.000328629439695903	1:161215268	rs2070901	chr1.3		1	161215268	1:161728870	6.09631e-09	1:161215268	1.00270259520867e-11	5481	6604	0.997760350807664	0.999998886158063	160722754	162720456	ENSG00000162746.14	FCRLB	protein_coding	161721544	1	-506276	7326	-506276	30	0	30	160722754	162720456	1997702	162674
ASTCO_Ferreira_30929738_1	Asthma CO (Ferreira, EUR)	IMD	Naive_CD4_UT	CD4_naive_UT	CD4	Sorted cell	ENSG00000283360	AL592295.3	4083	4.63832067457797e-10	1.01499541172243e-05	4.56951845669694e-05	0.999939536286975	4.61811050782001e-06	1:161215268	rs2070901	chr1.3		1	161215268	1:161380544	1.04391e-11	1:161215268	1.00270259520867e-11	5442	6849	0.999993215319775	0.99999840679327	160471112	162470344	ENSG00000283360.1	AL592295.3	lncRNA	161470523	-1	255255	89979	255255	16	6	16	160470925	162470344	1999419	162679
ASTCO_Ferreira_30929738_1	Asthma CO (Ferreira, EUR)	IMD	Naive_CD4_UT	CD4_naive_UT	CD4	Sorted cell	ENSG00000283696	AL592295.4	4036	2.81223487214413e-27	1.01504590391812e-05	2.77052107351016e-22	0.999989757157663	9.23833005052028e-08	1:161400878	rs144015541	chr1.3		1	161400878	1:161395517	9.6778e-33	1:161215268	1.00270259520867e-11	5423	6750	1	0.999998395927826	160399582	162399384	ENSG00000283696.1	AL592295.4	lncRNA	161399792	1	1086	-4275	-184524	1	0	11	160399582	162399384	1999802	162680
ASTCO_Ferreira_30929738_1	Asthma CO (Ferreira, EUR)	IMD	Naive_CD4_UT	CD4_naive_UT	CD4	Sorted cell	ENSG00000118217	ATF6	3887	1.27540236320193e-58	1.01513287534983e-05	1.25637674886406e-53	0.999989790081368	5.85898656034257e-08	1:161768448	rs4657101	chr1.3		1	161768448	1:161766683	3.89559e-73	1:161215268	1.00270259520867e-11	5450	6588	0.981656889752702	0.999998883515491	160766482	162764820	ENSG00000118217.5	ATF6	protein_coding	161766320	1	2128	363	-551052	0	0	33	160766482	162765781	1999299	162659
ASTCO_Ferreira_30929738_1	Asthma CO (Ferreira, EUR)	IMD	Naive_CD4_UT	CD4_naive_UT	CD4	Sorted cell	ENSG00000143167	GPA33	3822	5.70440238577374e-26	9.85883517647926e-10	5.78608149747711e-17	0.999999999010697	3.42065620395286e-12	1:167088529	rs3820389	chr1.4		1	167088529	1:167088529	1.00377e-38	1:167467033	3.01756557238756e-15	5162	6325	0.999999999999998	0.998248560940443	166166495	168166391	ENSG00000143167.11	GPA33	protein_coding	167090377	-1	1848	1848	-376656	0	0	7	166166495	168166391	1999896	162668
ASTCO_Ferreira_30929738_1	Asthma CO (Ferreira, EUR)	IMD	Naive_CD4_UT	CD4_naive_UT	CD4	Sorted cell	ENSG00000143162	CREG1	3677	6.45055164997411e-13	9.85205920734976e-10	0.000654291458188379	0.999312633714353	3.30738416087694e-05	1:167467033	rs1617333	chr1.4		1	167467033	1:167542968	3.51808e-11	1:167467033	3.01756557238756e-15	4926	6202	0.99991740680943	0.998248560941873	166553996	168553496	ENSG00000143162.7	CREG1	protein_coding	167553762	-1	86729	10794	86729	2	0	2	166553987	168553496	1999509	162667
ASTCO_Ferreira_30929738_1	Asthma CO (Ferreira, EUR)	IMD	Naive_CD4_UT	CD4_naive_UT	CD4	Sorted cell	ENSG00000143178	TBX19	4171	6.30780520908516e-11	9.20270182653118e-10	0.0639812417087751	0.933442013029881	0.00257674427799633	1:167467033	rs1617333	chr1.4		1	167467033	1:168286092	8.14611e-08	1:167467033	3.01756557238756e-15	5365	6670	0.9914138289007	0.998248561016181	167283618	169279915	ENSG00000143178.12	TBX19	protein_coding	168280877	1	-813844	5215	-813844	16	0	16	167281596	169279915	1998319	162669
ASTCO_Ferreira_30929738_1	Asthma CO (Ferreira, EUR)	IMD	Naive_CD4_UT	CD4_naive_UT	CD4	Sorted cell	ENSG00000227776	AKR1D1P1	3746	3.35146545242852e-11	9.50089752560049e-10	0.0339945377841851	0.963689084224814	0.00231637700739551	1:167467033	rs1617333	chr1.4		1	167467033	1:167526003	2.831e-09	1:167467033	3.01756557238756e-15	4995	6256	0.995546600102616	0.998248560941439	166519794	168518902	ENSG00000227776.1	AKR1D1P1	processed_pseudogene	167519536	1	-52503	6467	-52503	1	0	1	166519794	168518902	1999108	162677
ASTCO_Ferreira_30929738_1	Asthma CO (Ferreira, EUR)	IMD	Naive_CD4_UT	CD4_naive_UT	CD4	Sorted cell	ENSG00000241666	RP3-455J7.4	3659	1.23103743138936e-16	9.85883388511183e-10	1.24866417598732e-07	0.999999868022259	6.12543897633632e-09	1:167467033	rs1617333	chr1.4		1	167467033	1:167617624	2.8307e-22	1:167467033	3.01756557238756e-15	4875	6151	0.999999981070602	0.998248560942389	166630809	168629978	ENSG00000241666.2	AL031733.2	lncRNA	167655030	-1	187997	37406	187997	4	1	4	166630809	168630402	1999593	162678
ASTCO_Ferreira_30929738_1	Asthma CO (Ferreira, EUR)	IMD	Naive_CD4_UT	CD4_naive_UT	CD4	Sorted cell	ENSG00000198771	RCSD1	3661	2.79243696489139e-31	9.85883517631366e-10	2.8324207801118e-22	0.999999999003521	1.05994822679564e-11	1:167617624	rs28641593	chr1.4		1	167617624	1:167617624	1.32261e-43	1:167467033	3.01756557238756e-15	4876	6155	1	0.998248560942342	166630105	168629978	ENSG00000198771.10	RCSD1	protein_coding	167630232	1	-12608	-12608	-163199	0	0	3	166630105	168629978	1999873	162675
ASTCO_Ferreira_30929738_1	Asthma CO (Ferreira, EUR)	IMD	Naive_CD4_UT	CD4_naive_UT	CD4	Sorted cell	ENSG00000143155	TIPRL	3958	3.83205255318445e-21	9.85883517634259e-10	3.88692221832827e-12	0.999999999006199	4.03139957425898e-12	1:168177190	rs12096839	chr1.4		1	168177190	1:168173251	2.5817e-21	1:167467033	3.01756557238756e-15	5173	6427	0.977601932395445	0.998248561005349	167180256	169178135	ENSG00000143155.12	TIPRL	protein_coding	168178962	1	-1772	-5711	-711929	0	0	12	167180096	169178571	1998475	162666
ASTCO_Ferreira_30929738_1	Asthma CO (Ferreira, EUR)	IMD	Naive_CD4_UT	CD4_naive_UT	CD4	Sorted cell	ENSG00000117592	PRDX6	2637	1.70715139323306e-17	2.86343027593365e-12	5.96187275270976e-06	0.999993732166676	3.05957711479692e-07	1:173162354	rs10158467	chr1.5		1	173162354	1:173503917	1.27071e-42	1:173162354	1.5826522055199e-17	3562	4217	0.999999205510653	0.999999948921771	172478033	174475414	ENSG00000117592.8	PRDX6	protein_coding	173477335	1	-314981	26582	-314981	2	1	2	172477572	174475414	1997842	162658
ASTCO_Ferreira_30929738_1	Asthma CO (Ferreira, EUR)	IMD	Naive_CD4_UT	CD4_naive_UT	CD4	Sorted cell	ENSG00000122188	LAX1	4031	6.34265503180167e-14	3.54473710052727e-05	1.78925236084077e-09	0.999964398496407	1.52343272434213e-07	1:203765857	rs7540760	chr1.6		1	203765857	1:203765857	4.45253e-22	1:203124073	3.66068505264427e-10	5814	5799	0.999999872175099	0.99999612519677	202765451	204764263	ENSG00000122188.12	LAX1	protein_coding	203765183	1	674	674	-641110	0	0	14	202765451	204765145	1999694	162660
ASTCO_Ferreira_30929738_1	Asthma CO (Ferreira, EUR)	IMD	Naive_CD4_UT	CD4_naive_UT	CD4	Sorted cell	ENSG00000135919	SERPINE2	4301	3.13737577660437e-29	0.00044933177960301	6.97916588823379e-26	0.999549063271021	1.60494938010374e-06	2:224028228	rs920251	chr2.4		2	224028228	2:224032508	1.25983e-43	2:223799333	8.36858944974645e-09	5869	6238	0.98519834766689	0.989694464588772	223040390	225037054	ENSG00000135919.12	SERPINE2	protein_coding	224039286	-1	11058	6778	239953	0	0	5	223040390	225038134	1997744	162685
ASTCO_Ferreira_30929738_1	Asthma CO (Ferreira, EUR)	IMD	Naive_CD4_UT	CD4_naive_UT	CD4	Sorted cell	ENSG00000115687	PASK	4021	6.19842450762329e-79	3.73002038540136e-36	1.66176692542562e-43	1	1.50036212861362e-38	2:241109200	rs7566357	chr2.6		2	241109200	2:241108335	4.24855e-60	2:241759225	9.49212658240236e-43	5961	7678	0.999999999999996	0.999999999995656	240150731	242132228	ENSG00000115687.13	PASK	protein_coding	241149472	-1	40272	41137	-609753	0	0	22	240150731	242149441	1998710	162683
ASTCO_Ferreira_30929738_1	Asthma CO (Ferreira, EUR)	IMD	Naive_CD4_UT	CD4_naive_UT	CD4	Sorted cell	ENSG00000115677	HDLBP	3481	5.9164006490339e-65	3.73002038540136e-36	1.58615772508634e-29	1	1.35409381519115e-30	2:241759225	rs34290285	chr2.6		2	241759225	2:241411964	2.72997e-47	2:241759225	9.49212658240236e-43	5157	6802	0.975605622550133	0.999999999995656	240317118	242132228	ENSG00000115677.16	HDLBP	protein_coding	241315672	-1	-443553	-96292	-443553	19	5	19	240317118	242157856	1840738	162682
ASTCO_Ferreira_30929738_1	Asthma CO (Ferreira, EUR)	IMD	Naive_CD4_UT	CD4_naive_UT	CD4	Sorted cell	ENSG00000122085	MTERF4	4218	6.3735539877478e-40	3.72935486442307e-36	0.000170871827207507	0.999821561988001	7.56618478607776e-06	2:241759225	rs34290285	chr2.6		2	241759225	2:241081364	1.52922e-16	2:241759225	9.49212658240236e-43	6177	7403	0.99983304902415	0.999999999995656	240102432	241961236	ENSG00000122085.16	MTERF4	protein_coding	241102287	-1	-656938	20923	-656938	24	0	24	240102432	241961314	1858882	162684
ASTCO_Ferreira_30929738_1	Asthma CO (Ferreira, EUR)	IMD	Naive_CD4_UT	CD4_naive_UT	CD4	Sorted cell	ENSG00000162804	SNED1	4457	2.87266074032582e-47	3.73002038537152e-36	7.70146123482033e-12	0.999999999991999	3.01805817201693e-13	2:241759225	rs34290285	chr2.6		2	241759225	2:241012000	7.22727e-41	2:241759225	9.49212658240236e-43	6520	7826	0.977611941795286	0.999999999995656	239999118	241961236	ENSG00000162804.13	SNED1	protein_coding	240998618	1	760607	13382	760607	27	1	27	239999118	241961314	1962196	162686
ASTCO_Ferreira_30929738_1	Asthma CO (Ferreira, EUR)	IMD	Naive_CD4_UT	CD4_naive_UT	CD4	Sorted cell	ENSG00000168385	SEPTIN2	3487	7.81279173974761e-59	3.73002038540136e-36	2.09457078849368e-23	1	1.00927808697982e-24	2:241759225	rs34290285	chr2.6		2	241759225	2:241403989	6.291e-72	2:241759225	9.49212658240236e-43	5164	6808	0.999999999318754	0.999999999995656	240315213	242132228	ENSG00000168385.17	SEPT2	protein_coding	241315925	1	443300	88064	443300	18	4	18	240315213	242157856	1842643	162687
ASTCO_Ferreira_30929738_1	Asthma CO (Ferreira, EUR)	IMD	Naive_CD4_UT	CD4_naive_UT	CD4	Sorted cell	ENSG00000168397	ATG4B	2656	2.44874145150883e-37	3.45784108401026e-36	0.0656495460746749	0.927015406615869	0.00733504730945788	2:241759225	rs34290285	chr2.6		2	241759225	2:241671323	5.5509e-09	2:241759225	9.49212658240236e-43	4072	5393	0.989191388721655	0.999999999995656	240637892	242132228	ENSG00000168397.16	ATG4B	protein_coding	241637693	1	121532	33630	121532	6	0	6	240637892	242157856	1519964	162688
ASTCO_Ferreira_30929738_1	Asthma CO (Ferreira, EUR)	IMD	Naive_CD4_UT	CD4_naive_UT	CD4	Sorted cell	ENSG00000180902	D2HGDH	2426	4.70568971725743e-46	3.73002038489472e-36	1.26157211785616e-10	0.999999999864158	9.68511594802992e-12	2:241759225	rs34290285	chr2.6		2	241759225	2:241735544	2.24625e-23	2:241759225	9.49212658240236e-43	3756	4961	0.999996794343149	0.999999999995656	240736552	242132228	ENSG00000180902.17	D2HGDH	protein_coding	241734630	1	24595	914	24595	2	1	2	240734805	242157856	1423051	162689
ASTCO_Ferreira_30929738_1	Asthma CO (Ferreira, EUR)	IMD	Naive_CD4_UT	CD4_naive_UT	CD4	Sorted cell	ENSG00000223374	AC005104.3	3377	8.22221080573719e-37	2.77183960150186e-36	0.220433401327174	0.74304342893512	0.0365231697377062	2:241759225	rs34290285	chr2.6		2	241759225	2:241394474	3.0923e-07	2:241759225	9.49212658240236e-43	5035	6654	0.927256583926947	0.999999999995656	240353471	242132228	ENSG00000223374.1	AC005104.1	lncRNA	241353104	-1	-406121	-41370	-406121	16	2	16	240353471	242157856	1804385	162690
ASTCO_Ferreira_30929738_1	Asthma CO (Ferreira, EUR)	IMD	Naive_CD4_UT	CD4_naive_UT	CD4	Sorted cell	ENSG00000233806	LINC01237	2136	9.17258299351104e-41	3.72992571592522e-36	2.45912409203202e-05	0.99997461800059	7.90758491195655e-07	2:241759225	rs34290285	chr2.6		2	241759225	2:241961236	3.53934e-13	2:241759225	9.49212658240236e-43	3287	4452	0.999997403949262	0.999999999995656	240881489	242132228	ENSG00000233806.7	LINC01237	lncRNA	241881366	1	-122141	79870	-122141	7	1	7	240881489	242157856	1276367	162691
ASTCO_Ferreira_30929738_1	Asthma CO (Ferreira, EUR)	IMD	Naive_CD4_UT	CD4_naive_UT	CD4	Sorted cell	ENSG00000152642	GPD1L	4822	2.96528931133727e-48	1.57649642166191e-11	1.88093627777738e-37	0.999999999984098	1.4304385248555e-13	3:32117491	rs41332945	chr3.1		3	32117491	3:32115300	6.79061e-59	3:33006170	1.9719259166888e-17	6726	6870	0.999999811990846	0.999999875250976	31105695	33105043	ENSG00000152642.10	GPD1L	protein_coding	32106620	1	10871	8680	899550	0	0	13	31105695	33105043	1999348	162695
ASTCO_Ferreira_30929738_1	Asthma CO (Ferreira, EUR)	IMD	Naive_CD4_UT	CD4_naive_UT	CD4	Sorted cell	ENSG00000170293	CMTM8	4784	7.87010959990556e-45	1.57649641522327e-11	4.99215191596965e-34	0.999999999983572	6.63016952902123e-13	3:32245299	rs7632486	chr3.1		3	32245299	3:32245299	2.80211e-56	3:33006170	1.9719259166888e-17	6740	6837	1	0.999999809379535	31240125	33238331	ENSG00000170293.8	CMTM8	protein_coding	32238680	1	6619	6619	767490	0	0	10	31238791	33238524	1999733	162703
ASTCO_Ferreira_30929738_1	Asthma CO (Ferreira, EUR)	IMD	Naive_CD4_UT	CD4_naive_UT	CD4	Sorted cell	ENSG00000153551	CMTM7	4747	1.73374285804267e-29	1.57649641522416e-11	1.09974424380064e-18	0.999999999984112	1.18138424506338e-13	3:32462839	rs149639463	chr3.1		3	32462839	3:32462839	3.8938e-36	3:33006170	1.9719259166888e-17	6536	6792	0.999999999998744	0.999999809379104	31391748	33391459	ENSG00000153551.13	CMTM7	protein_coding	32391853	1	70986	70986	614317	0	0	8	31391748	33391459	1999711	162696
ASTCO_Ferreira_30929738_1	Asthma CO (Ferreira, EUR)	IMD	Naive_CD4_UT	CD4_naive_UT	CD4	Sorted cell	ENSG00000091317	CMTM6	4637	1.84354654043406e-12	1.38474551999384e-11	0.116939469230733	0.878359560144153	0.00470097060942415	3:33006170	rs35570272	chr3.1		3	33006170	3:32469481	2.0723e-10	3:33006170	1.9719259166888e-17	6319	6748	0.976743512932238	0.999999809378755	31503557	33502671	ENSG00000091317.7	CMTM6	protein_coding	32502852	-1	-503318	33371	-503318	7	0	7	31503557	33502671	1999114	162692
ASTCO_Ferreira_30929738_1	Asthma CO (Ferreira, EUR)	IMD	Naive_CD4_UT	CD4_naive_UT	CD4	Sorted cell	ENSG00000234737	KRT18P15	4808	1.12648432813421e-16	1.57648478370948e-11	7.14549248090849e-06	0.999992621439291	2.33052463365514e-07	3:33006170	rs35570272	chr3.1		3	33006170	3:32245299	2.23657e-17	3:33006170	1.9719259166888e-17	6728	6848	0.999924154947183	0.99999980937951	31260107	33258771	ENSG00000234737.1	KRT18P15	processed_pseudogene	32258940	1	747230	-13641	747230	9	0	9	31259062	33258771	1999709	162710
ASTCO_Ferreira_30929738_1	Asthma CO (Ferreira, EUR)	IMD	Naive_CD4_UT	CD4_naive_UT	CD4	Sorted cell	ENSG00000170248	PDCD6IP	3152	1.48908698950159e-60	1.57649641522715e-11	9.44554630822361e-50	0.999999999983942	2.95639788168771e-13	3:33872332	rs7622118	chr3.1		3	33872332	3:33870833	6.81552e-75	3:33006170	1.9719259166888e-17	4475	5443	0.999928613049259	0.999999809378683	32798417	34798243	ENSG00000170248.13	PDCD6IP	protein_coding	33798630	1	73702	72203	-792460	0	0	11	32798417	34798243	1999826	162702
ASTCO_Ferreira_30929738_1	Asthma CO (Ferreira, EUR)	IMD	Naive_CD4_UT	CD4_naive_UT	CD4	Sorted cell	ENSG00000114030	KPNA1	3956	5.54622280338164e-06	0.000116853532054573	0.0452033864486718	0.952386909580499	0.00228730421597175	3:121997324	rs1806656	chr3.2		3	121997324	3:122387538	1.87956e-11	3:121997324	2.93848481496958e-10	5165	5890	0.95497543990667	0.975673539338933	121515026	123514608	ENSG00000114030.12	KPNA1	protein_coding	122514939	-1	517615	127401	517615	9	3	9	121515026	123514608	1999582	162693
ASTCO_Ferreira_30929738_1	Asthma CO (Ferreira, EUR)	IMD	Naive_CD4_UT	CD4_naive_UT	CD4	Sorted cell	ENSG00000169087	HSPBAP1	3691	1.1776681924538e-08	0.000123961417733242	9.49815787446718e-05	0.99977660350842	4.44171842016437e-06	3:121997324	rs1806656	chr3.2		3	121997324	3:122757668	2.05306e-12	3:121997324	2.93848481496958e-10	5012	5678	0.99998205512714	0.975678954495534	121794241	123793780	ENSG00000169087.10	HSPBAP1	protein_coding	122793831	-1	796507	36163	796507	15	0	15	121794241	123793780	1999539	162701
ASTCO_Ferreira_30929738_1	Asthma CO (Ferreira, EUR)	IMD	Naive_CD4_UT	CD4_naive_UT	CD4	Sorted cell	ENSG00000180353	HCLS1	3986	6.60962463130796e-05	5.32727606057539e-05	0.538701824785591	0.434132945371941	0.0270458608355493	3:121997324	rs1806656	chr3.2		3	121997324	3:121754827	6.91979e-07	3:121997324	2.93848481496958e-10	4931	6085	0.922979443179737	0.975668661636092	120661156	122660767	ENSG00000180353.10	HCLS1	protein_coding	121660903	-1	-336421	-93924	-336421	5	2	5	120661156	122660887	1999731	162708
ASTCO_Ferreira_30929738_1	Asthma CO (Ferreira, EUR)	IMD	Naive_CD4_UT	CD4_naive_UT	CD4	Sorted cell	ENSG00000173226	IQCB1	3946	4.96913233051294e-07	8.62645269546772e-05	0.00404996960149651	0.70249115472105	0.293372114237266	3:122003148	rs2332032	chr3.2		3	122003148	3:121800948	6.78258e-08	3:121997324	2.93848481496958e-10	4903	6195	0.995041174096447	0.975668868882236	120835109	122834623	ENSG00000173226.16	IQCB1	protein_coding	121835060	-1	-168088	34112	-162264	2	0	2	120835109	122834623	1999514	162706
ASTCO_Ferreira_30929738_1	Asthma CO (Ferreira, EUR)	IMD	Naive_CD4_UT	CD4_naive_UT	CD4	Sorted cell	ENSG00000160124	MIX23	3941	1.04454578645555e-62	0.000122679805597375	8.51335166005296e-59	0.999876058612845	1.26158154537229e-06	3:122371255	rs11920570	chr3.2		3	122371255	3:122354641	6.77822e-81	3:121997324	2.93848481496958e-10	5038	5931	0.999999999999991	0.975672708160959	121384655	123383197	ENSG00000160124.9	CCDC58	protein_coding	122383231	-1	11976	28590	385907	0	0	4	121384422	123383197	1998775	162697
ASTCO_Ferreira_30929738_1	Asthma CO (Ferreira, EUR)	IMD	Naive_CD4_UT	CD4_naive_UT	CD4	Sorted cell	ENSG00000196981	WDR5B	3960	2.42882047782152e-10	0.00012267918931844	1.97956176475711e-06	0.999872297047477	3.04395855703332e-06	3:122554490	rs4678196	chr3.2		3	122554490	3:122554490	1.31672e-16	3:121997324	2.93848481496958e-10	5093	5912	0.991247230403921	0.975673075948358	121416144	123413785	ENSG00000196981.3	WDR5B	protein_coding	122416062	-1	-138428	-138428	418738	4	4	6	121416144	123415963	1999819	162709
ASTCO_Ferreira_30929738_1	Asthma CO (Ferreira, EUR)	IMD	Naive_CD4_UT	CD4_naive_UT	CD4	Sorted cell	ENSG00000173200	PARP15	3953	1.22225240374477e-15	0.000122679742236783	9.96172558120723e-12	0.99987688445238	4.35795421387109e-07	3:122578922	rs1500533	chr3.2		3	122578922	3:122585595	1.37473e-24	3:121997324	2.93848481496958e-10	5180	5904	0.999999981231134	0.975673840820891	121578188	123577437	ENSG00000173200.12	PARP15	protein_coding	122577650	1	1272	7945	-580326	0	0	13	121578188	123577437	1999249	162705
ASTCO_Ferreira_30929738_1	Asthma CO (Ferreira, EUR)	IMD	Naive_CD4_UT	CD4_naive_UT	CD4	Sorted cell	ENSG00000173193	PARP14	3862	1.46226349264509e-31	0.000122798311872847	1.19063768156849e-27	0.999876546824128	6.54863993700249e-07	3:122707627	rs6793057	chr3.2		3	122707627	3:122707627	7.20488e-60	3:121997324	2.93848481496958e-10	5131	5838	0.999999999999997	0.975656067871747	121681325	123680472	ENSG00000173193.13	PARP14	protein_coding	122680839	1	26788	26788	-683515	0	0	14	121681325	123680598	1999273	162704
ASTCO_Ferreira_30929738_1	Asthma CO (Ferreira, EUR)	IMD	Naive_CD4_UT	CD4_naive_UT	CD4	Sorted cell	ENSG00000163870	TPRA1	3073	7.77366009093823e-53	5.44952494996217e-05	1.42640565962324e-48	0.999945088088864	4.16661642617375e-07	3:127616399	rs782428	chr3.3		3	127616399	3:127616399	1.53509e-73	3:128163221	1.62871209272231e-09	4427	5628	0.999999999999997	0.914329505803554	126598306	128598096	ENSG00000163870.14	TPRA1	protein_coding	127590733	-1	-25666	-25666	-572488	1	1	8	126598306	128598096	1999790	162698
ASTCO_Ferreira_30929738_1	Asthma CO (Ferreira, EUR)	IMD	Naive_CD4_UT	CD4_naive_UT	CD4	Sorted cell	ENSG00000163902	RPN1	2874	5.38996335578315e-11	5.44970762147422e-05	9.88981597889708e-07	0.999943819329903	6.94558384296217e-07	3:128661489	rs6765218	chr3.3		3	128661489	3:128617455	5.1267e-17	3:128163221	1.62871209272231e-09	4618	5221	0.942135560124893	0.914355024498031	127681663	129679462	ENSG00000163902.11	RPN1	protein_coding	128650818	-1	-10671	33363	487597	0	0	4	127681663	129679462	1997799	162699
ASTCO_Ferreira_30929738_1	Asthma CO (Ferreira, EUR)	IMD	Naive_CD4_UT	CD4_naive_UT	CD4	Sorted cell	ENSG00000177565	TBL1XR1	4231	2.09654704241806e-06	1.17917425900724e-05	0.112275414551937	0.630964246832366	0.256746450326065	3:177134250	rs7626218	chr3.5		3	177134250	3:176988814	9.07851e-10	3:177134250	1.29841990911663e-11	5475	6534	0.966742861957788	0.996581208926999	176228330	178227145	ENSG00000177565.16	TBL1XR1	protein_coding	177197482	-1	63232	208668	63232	0	1	0	176228330	178227991	1999661	162707
ASTCO_Ferreira_30929738_1	Asthma CO (Ferreira, EUR)	IMD	Naive_CD4_UT	CD4_naive_UT	CD4	Sorted cell	ENSG00000164211	STARD4	3296	1.01946655329357e-34	1.89002047878392e-30	5.39364479335048e-05	0.999944436490862	1.62706120016837e-06	5:111066174	rs1837253	chr5.2		5	111066174	5:111527526	3.04828e-14	5:111066174	5.46534780223294e-37	5092	5726	0.999978025926993	0.999999995238474	110514940	112512004	ENSG00000164211.12	STARD4	protein_coding	111512535	-1	446361	-14991	446361	8	0	8	110514940	112512224	1997284	162722
ASTCO_Ferreira_30929738_1	Asthma CO (Ferreira, EUR)	IMD	Naive_CD4_UT	CD4_naive_UT	CD4	Sorted cell	ENSG00000131437	KIF3A	3328	9.59298945833591e-31	5.55774338502777e-27	0.000172575126843073	0.999822071657042	5.35321612022767e-06	5:132581248	rs2299012	chr5.3		5	132581248	5:132714097	1.87263e-11	5:132581248	1.31179423560435e-32	4461	4879	0.947354071544817	0.999999999986205	131738504	133737628	ENSG00000131437.15	KIF3A	protein_coding	132737546	-1	156298	23449	156298	4	0	4	131738504	133737628	1999124	162718
ASTCO_Ferreira_30929738_1	Asthma CO (Ferreira, EUR)	IMD	Naive_CD4_UT	CD4_naive_UT	CD4	Sorted cell	ENSG00000217128	FNIP1	2408	1.49609695404042e-28	5.40370138010655e-27	0.0269143547727663	0.97210841336706	0.000977231860170371	5:132581248	rs2299012	chr5.3		5	132581248	5:131980191	1.93456e-07	5:132581248	1.31179423560435e-32	3350	3925	0.960540571029893	0.999999999986205	130797074	132796955	ENSG00000217128.11	FNIP1	protein_coding	131797017	-1	-784231	-183174	-784231	20	2	20	130797074	132796955	1999881	162729
ASTCO_Ferreira_30929738_1	Asthma CO (Ferreira, EUR)	IMD	Naive_CD4_UT	CD4_naive_UT	CD4	Sorted cell	ENSG00000233006	MIR3936HG	2667	6.97870508489542e-42	5.55873238155524e-27	1.25544901352903e-15	1	1.14262343242517e-16	5:132581248	rs2299012	chr5.3		5	132581248	5:132301645	2.175e-27	5:132581248	1.31179423560435e-32	3785	4161	0.983075289506914	0.999999999986205	131370213	133369096	ENSG00000233006.6	MIR3936HG	lncRNA	132369916	-1	-211332	68271	-211332	7	2	7	131370213	133369096	1998883	162730
ASTCO_Ferreira_30929738_1	Asthma CO (Ferreira, EUR)	IMD	Naive_CD4_UT	CD4_naive_UT	CD4	Sorted cell	ENSG00000239642	MEIKIN	2477	2.27267942903232e-28	5.3246666637169e-27	0.0408848505924378	0.957889798506851	0.00122535090071154	5:132581248	rs2299012	chr5.3		5	132581248	5:131498253	7.01268e-06	5:132581248	1.31179423560435e-32	3454	3953	0.952412754200564	0.999999999986205	130946479	132945274	ENSG00000239642.5	MEIKIN	protein_coding	131945663	-1	-635585	447410	-635585	18	4	18	130946479	132945475	1998996	162731
ASTCO_Ferreira_30929738_1	Asthma CO (Ferreira, EUR)	IMD	Naive_CD4_UT	CD4_naive_UT	CD4	Sorted cell	ENSG00000131507	NDFIP1	3835	1.26521386307896e-11	5.91463993699229e-07	2.13160435561937e-05	0.996478466131915	0.00349962634788156	5:142088291	rs12655443	chr5.4		5	142088291	5:142089435	1.03417e-23	5:142153497	1.22366024995119e-11	5336	6106	0.999703556069951	0.99996968957616	141110064	143107574	ENSG00000131507.10	NDFIP1	protein_coding	142108779	1	-20488	-19344	44718	0	0	1	141110064	143107574	1997510	162719
ASTCO_Ferreira_30929738_1	Asthma CO (Ferreira, EUR)	IMD	Naive_CD4_UT	CD4_naive_UT	CD4	Sorted cell	ENSG00000113552	GNPDA1	3787	2.97891981338587e-07	2.62973932100512e-07	0.501881826253229	0.442942318053972	0.0551752948268868	5:142153497	rs449454	chr5.4		5	142153497	5:142089435	3.76331e-07	5:142153497	1.22366024995119e-11	5169	6063	0.904756051391725	0.999969687618765	141014534	143012493	ENSG00000113552.15	GNPDA1	protein_coding	142013027	-1	-140470	-76408	-140470	2	0	2	141014534	143012949	1998415	162717
ASTCO_Ferreira_30929738_1	Asthma CO (Ferreira, EUR)	IMD	Naive_CD4_UT	CD4_naive_UT	CD4	Sorted cell	ENSG00000219712	MARK2P18	3331	2.46591961752381e-12	5.94619582603746e-05	4.14680333257838e-08	0.99993951318808	9.83383160734457e-07	6:686110	rs7765892	chr6.1		6	686110	6:692805	1.78249e-18	6:409119	1.41451951733653e-10	4695	6040	0.999999780265875	0.999037944296311	203878	1670090	ENSG00000219712.1	AL357054.1	processed_pseudogene	670307	-1	-15803	-22498	261188	0	1	3	148039	1670090	1522051	162737
ASTCO_Ferreira_30929738_1	Asthma CO (Ferreira, EUR)	IMD	Naive_CD4_UT	CD4_naive_UT	CD4	Sorted cell	ENSG00000272463	AL357054.4	3487	7.06719331275824e-27	5.94619908180636e-05	1.18845184684875e-22	0.999940282393677	2.55615506930353e-07	6:711150	rs2244443	chr6.1		6	711150	6:711150	1.19515e-37	6:409119	1.41451951733653e-10	4887	6256	0.999999995623483	0.999037760817724	203878	1710832	ENSG00000272463.1	AL357054.4	lncRNA	711811	-1	661	661	302692	0	0	6	148039	1711046	1563007	162738
ASTCO_Ferreira_30929738_1	Asthma CO (Ferreira, EUR)	IMD	Naive_CD4_UT	CD4_naive_UT	CD4	Sorted cell	ENSG00000130348	QRSL1	4213	4.54059702104171e-08	5.52307604061157e-07	0.0756896474286056	0.920663880562051	0.00364587429577079	6:106219660	rs9372120	chr6.3		6	106219660	6:106629627	7.02642e-12	6:106219660	2.15534997189924e-12	6183	5959	0.97273394814082	0.999998301971774	105632217	107629533	ENSG00000130348.11	QRSL1	protein_coding	106629578	1	-409918	49	-409918	4	0	4	105630886	107629533	1998647	162736
ASTCO_Ferreira_30929738_1	Asthma CO (Ferreira, EUR)	IMD	Naive_CD4_UT	CD4_naive_UT	CD4	Sorted cell	ENSG00000076554	TPD52	2662	2.81813951928508e-38	1.62373438609832e-13	1.73559145104783e-25	0.999999999999844	5.91137338250024e-16	8:80138778	rs2162229	chr8.1		8	80138778	8:80138778	6.90132e-46	8:80382467	5.39354000237475e-19	3651	5129	0.99999999984047	0.981102980051248	79232187	81182715	ENSG00000076554.15	TPD52	protein_coding	80171564	-1	32786	32786	-210903	0	0	1	79232187	81230787	1998600	162751
ASTCO_Ferreira_30929738_1	Asthma CO (Ferreira, EUR)	IMD	Naive_CD4_UT	CD4_naive_UT	CD4	Sorted cell	ENSG00000177570	SAMD12	3917	4.96922292058202e-14	0.000406913378121232	1.22042480640462e-10	0.999365418672852	0.000227667826933941	8:118616847	rs2514596	chr8.2		8	118616847	8:118615653	4.03944e-23	8:118935412	4.8990030710029e-09	5301	6118	0.999999991158222	0.997957327873377	117622374	119620830	ENSG00000177570.13	SAMD12	protein_coding	118621963	-1	5116	6310	-313449	1	1	0	117622374	119620830	1998456	162752
ASTCO_Ferreira_30929738_1	Asthma CO (Ferreira, EUR)	IMD	Naive_CD4_UT	CD4_naive_UT	CD4	Sorted cell	ENSG00000249859	PVT1	4530	1.68859859494417e-15	3.81245730302986e-08	4.42916026618284e-08	0.999999908406107	9.17771809223427e-09	8:127765473	rs13277355	chr8.3		8	127765473	8:127998344	3.31105e-22	8:127765473	4.65995500176641e-14	5837	7135	0.999999784695153	0.999999658027021	126794826	128776857	ENSG00000249859.9	PVT1	lncRNA	127794541	1	-29068	203803	-29068	0	0	0	126794826	128781499	1986673	162754
ASTCO_Ferreira_30929738_1	Asthma CO (Ferreira, EUR)	IMD	Naive_CD4_UT	CD4_naive_UT	CD4	Sorted cell	ENSG00000207110	RNVU1-32	4011	7.9700404459847e-19	3.8124575065193e-08	2.09052563263946e-11	0.999999961699083	1.55435315961748e-10	8:127967248	rs752235	chr8.3		8	127967248	8:127998344	4.99512e-23	8:127765473	4.65995500176641e-14	5245	6788	0.999999993262732	0.999999657339161	126999578	128998494	ENSG00000207110.1	RNU1-106P	snRNA	127999131	1	-31883	-787	-233658	0	0	1	126999221	128998628	1999407	162753
ASTCO_Ferreira_30929738_1	Asthma CO (Ferreira, EUR)	IMD	Naive_CD4_UT	CD4_naive_UT	CD4	Sorted cell	ENSG00000099219	ERMP1	3659	2.24107463947122e-61	5.04602614531738e-59	0.00441869138910225	0.99491565560698	0.0006656530039077	9:6213468	rs7848215	chr9.1		9	6213468	9:5847602	3.64273e-11	9:6213468	1.66760519680795e-65	5204	6525	0.980480711587742	0.99999999947824	4833436	6832677	ENSG00000099219.13	ERMP1	protein_coding	5833117	-1	-380351	-14485	-380351	3	0	3	4833436	6832677	1999241	162755
ASTCO_Ferreira_30929738_1	Asthma CO (Ferreira, EUR)	IMD	Naive_CD4_UT	CD4_naive_UT	CD4	Sorted cell	ENSG00000107018	RLN1	4195	3.84653481755017e-90	5.07180620261996e-59	7.58415180683196e-32	1	3.7653932594588e-33	9:6213468	rs7848215	chr9.1		9	6213468	9:5335470	3.37269e-46	9:6213468	1.66760519680795e-65	5797	6617	0.999878751682898	0.99999999947824	4340081	6330380	ENSG00000107018.7	RLN1	protein_coding	5339876	-1	-873592	4406	-873592	12	0	12	4340081	6336683	1996602	162756
ASTCO_Ferreira_30929738_1	Asthma CO (Ferreira, EUR)	IMD	Naive_CD4_UT	CD4_naive_UT	CD4	Sorted cell	ENSG00000107020	PLGRKT	4037	4.56425556462165e-68	5.07180619784401e-59	8.9992704418869e-10	0.999999999058247	4.18359468348555e-11	9:6213468	rs7848215	chr9.1		9	6213468	9:5381870	6.14377e-21	9:6213468	1.66760519680795e-65	5596	6492	0.999999798080853	0.99999999947824	4437880	6437689	ENSG00000107020.9	PLGRKT	protein_coding	5437925	-1	-775543	56055	-775543	10	0	10	4437880	6437689	1999809	162757
ASTCO_Ferreira_30929738_1	Asthma CO (Ferreira, EUR)	IMD	Naive_CD4_UT	CD4_naive_UT	CD4	Sorted cell	ENSG00000230581	ACTG1P14	4667	1.63133181289409e-73	5.07180620262011e-59	3.21647111053136e-15	1	1.61321466614783e-16	9:6213468	rs7848215	chr9.1		9	6213468	9:6836536	5.34529e-27	9:6213468	1.66760519680795e-65	6238	8465	0.999999999999967	0.99999999947824	5838079	7834442	ENSG00000230581.2	ACTG1P14	processed_pseudogene	6834456	1	-620988	2080	-620988	11	0	11	5835063	7834442	1999379	162758
ASTCO_Ferreira_30929738_1	Asthma CO (Ferreira, EUR)	IMD	Naive_CD4_UT	CD4_naive_UT	CD4	Sorted cell	ENSG00000165476	REEP3	3154	8.7267816843479e-14	0.00597342348590852	1.45205294654253e-11	0.993920282663942	0.000106293835540522	10:63606704	rs77268858	chr10.4		10	63606704	10:63606704	6.52681e-29	10:62631615	6.98633773862098e-09	4575	5456	0.999343354578384	0.946025623060075	62521408	64521033	ENSG00000165476.13	REEP3	protein_coding	63521401	1	85303	85303	-889786	0	0	8	62521408	64521182	1999774	162763
ASTCO_Ferreira_30929738_1	Asthma CO (Ferreira, EUR)	IMD	Naive_CD4_UT	CD4_naive_UT	CD4	Sorted cell	ENSG00000254614	CAPN1-AS1	2475	1.58093178658547e-33	5.98931104674435e-15	2.63958871771206e-19	1	1.96783880077907e-17	11:65176711	rs7933509	chr11.3		11	65176711	11:65176711	8.72286e-30	11:65784486	2.62133390591273e-21	4089	3905	0.999999999999997	0.999999999990067	64182431	66181650	ENSG00000254614.2	AP003068.2	lncRNA	65180884	-1	4173	4173	-603602	0	0	39	64182430	66181650	1999220	162801
ASTCO_Ferreira_30929738_1	Asthma CO (Ferreira, EUR)	IMD	Naive_CD4_UT	CD4_naive_UT	CD4	Sorted cell	ENSG00000173327	MAP3K11	2420	2.03880057148467e-32	5.9893110467443e-15	3.40406526822964e-18	0.999999999999986	3.16124713802716e-15	11:65613445	rs2004649	chr11.3		11	65613445	11:65613445	5.7685e-39	11:65784486	2.62133390591273e-21	3817	3830	1	0.999999999990069	64619054	66614046	ENSG00000173327.7	MAP3K11	protein_coding	65614221	-1	776	776	-170265	0	0	10	64615976	66614190	1998214	162789
ASTCO_Ferreira_30929738_1	Asthma CO (Ferreira, EUR)	IMD	Naive_CD4_UT	CD4_naive_UT	CD4	Sorted cell	ENSG00000087365	SF3B2	2280	1.39766174476927e-15	4.30134492445458e-15	0.233359351995752	0.718073100326404	0.048567547677838	11:65784486	rs479844	chr11.3		11	65784486	11:66057001	1.35549e-11	11:65784486	2.62133390591273e-21	3709	3562	0.918316022149897	0.999999999990069	65051696	67049700	ENSG00000087365.15	SF3B2	protein_coding	66052364	1	-267878	4637	-267878	19	0	19	65050736	67049700	1998964	162770
ASTCO_Ferreira_30929738_1	Asthma CO (Ferreira, EUR)	IMD	Naive_CD4_UT	CD4_naive_UT	CD4	Sorted cell	ENSG00000110047	EHD1	2456	7.08039837597056e-16	5.20827317817885e-15	0.118217242691837	0.86957028090405	0.0122124764041066	11:65784486	rs479844	chr11.3		11	65784486	11:64855030	8.04704e-10	11:65784486	2.62133390591273e-21	3979	3890	0.971764141521282	0.999999999990068	63888374	65887922	ENSG00000110047.17	EHD1	protein_coding	64878621	-1	-905865	23591	-905865	64	0	64	63888374	65887922	1999548	162771
ASTCO_Ferreira_30929738_1	Asthma CO (Ferreira, EUR)	IMD	Naive_CD4_UT	CD4_naive_UT	CD4	Sorted cell	ENSG00000133895	MEN1	2410	4.25050397516398e-22	5.98931060667709e-15	7.0968162142185e-08	0.999999926446303	2.58552681343677e-09	11:65784486	rs479844	chr11.3		11	65784486	11:64794436	3.74883e-20	11:65784486	2.62133390591273e-21	3922	3858	0.999999968347196	0.999999999993306	63813223	65811288	ENSG00000133895.14	MEN1	protein_coding	64810551	-1	-973935	16115	-973935	66	1	66	63812540	65811288	1998748	162774
ASTCO_Ferreira_30929738_1	Asthma CO (Ferreira, EUR)	IMD	Naive_CD4_UT	CD4_naive_UT	CD4	Sorted cell	ENSG00000162241	SLC25A45	2444	4.61101571616145e-16	5.50478655513172e-15	0.0769874144150163	0.919093961300362	0.00391862428461823	11:65784486	rs479844	chr11.3		11	65784486	11:65378786	9.98526e-11	11:65784486	2.62133390591273e-21	3967	3859	0.986039452091718	0.999999999990069	64385689	66383296	ENSG00000162241.12	SLC25A45	protein_coding	65382646	-1	-401840	3860	-401840	27	0	27	64383765	66383296	1999531	162782
ASTCO_Ferreira_30929738_1	Asthma CO (Ferreira, EUR)	IMD	Naive_CD4_UT	CD4_naive_UT	CD4	Sorted cell	ENSG00000162298	SYVN1	2484	2.52616555040513e-15	3.35277093124917e-15	0.421778987714833	0.559755490000526	0.0184655222846328	11:65784486	rs479844	chr11.3		11	65784486	11:65106790	4.91905e-12	11:65784486	2.62133390591273e-21	4072	3939	0.921644155933739	0.999999999990065	64135062	66133747	ENSG00000162298.18	SYVN1	protein_coding	65134519	-1	-649967	27729	-649967	42	6	42	64134996	66134501	1999505	162783
ASTCO_Ferreira_30929738_1	Asthma CO (Ferreira, EUR)	IMD	Naive_CD4_UT	CD4_naive_UT	CD4	Sorted cell	ENSG00000172638	EFEMP2	2302	3.62043853879005e-22	5.98928981240049e-15	6.04483305430933e-08	0.999996447642822	3.49190884268981e-06	11:65784486	rs479844	chr11.3		11	65784486	11:65868088	5.39381e-20	11:65784486	2.62133390591273e-21	3695	3686	0.999999860648702	0.999999999990069	64873878	66873185	ENSG00000172638.12	EFEMP2	protein_coding	65872800	-1	88314	4712	88314	5	0	5	64873756	66873356	1999600	162787
ASTCO_Ferreira_30929738_1	Asthma CO (Ferreira, EUR)	IMD	Naive_CD4_UT	CD4_naive_UT	CD4	Sorted cell	ENSG00000172803	SNX32	2331	1.29377441768538e-16	5.84777388314248e-15	0.0216013896688274	0.976364304562394	0.00203430576877276	11:65784486	rs479844	chr11.3		11	65784486	11:65856268	7.67033e-13	11:65784486	2.62133390591273e-21	3725	3732	0.992810750443454	0.999999999990069	64834461	66829313	ENSG00000172803.17	SNX32	protein_coding	65833963	1	-49477	22305	-49477	2	0	2	64834461	66833621	1999160	162788
ASTCO_Ferreira_30929738_1	Asthma CO (Ferreira, EUR)	IMD	Naive_CD4_UT	CD4_naive_UT	CD4	Sorted cell	ENSG00000173442	EHBP1L1	2453	2.47676774382854e-15	3.38898412329871e-15	0.41353132680842	0.565797381913288	0.0206712912782831	11:65784486	rs479844	chr11.3		11	65784486	11:65623846	2.47972e-08	11:65784486	2.62133390591273e-21	3860	3870	0.924555333879193	0.999999999990069	64581872	66575220	ENSG00000173442.12	EHBP1L1	protein_coding	65576053	1	208433	47793	208433	12	3	12	64576075	66575220	1999145	162790
ASTCO_Ferreira_30929738_1	Asthma CO (Ferreira, EUR)	IMD	Naive_CD4_UT	CD4_naive_UT	CD4	Sorted cell	ENSG00000174516	PELI3	2167	9.96099302596406e-16	4.92529655340173e-15	0.166312835453396	0.822325040789498	0.0113621237571025	11:65784486	rs479844	chr11.3		11	65784486	11:66509564	4.37832e-07	11:65784486	2.62133390591273e-21	3608	3396	0.94284823439782	0.999999999990069	65467389	67465916	ENSG00000174516.14	PELI3	protein_coding	66466905	1	-682419	42659	-682419	42	3	42	65467389	67466326	1998937	162793
ASTCO_Ferreira_30929738_1	Asthma CO (Ferreira, EUR)	IMD	Naive_CD4_UT	CD4_naive_UT	CD4	Sorted cell	ENSG00000174791	RIN1	2165	2.85247904890522e-15	3.03997278359976e-15	0.476261631203098	0.507533947265989	0.0162044215309092	11:65784486	rs479844	chr11.3		11	65784486	11:66320241	3.69559e-07	11:65784486	2.62133390591273e-21	3629	3432	0.902905497791935	0.999999999990069	65336906	67336589	ENSG00000174791.10	RIN1	protein_coding	66336434	-1	551948	16193	551948	36	0	36	65336906	67336667	1999761	162794
ASTCO_Ferreira_30929738_1	Asthma CO (Ferreira, EUR)	IMD	Naive_CD4_UT	CD4_naive_UT	CD4	Sorted cell	ENSG00000175334	BANF1	2339	2.0333051377009e-25	5.98931104649905e-15	3.39488986601581e-11	0.999999999959016	7.02920187488932e-12	11:65784486	rs479844	chr11.3		11	65784486	11:65956820	2.09547e-30	11:65784486	2.62133390591273e-21	3741	3639	0.999999999981535	0.999999999990069	65002259	67000942	ENSG00000175334.7	BANF1	protein_coding	66002503	1	-218017	-45683	-218017	15	2	15	65002259	67001872	1999613	162795
ASTCO_Ferreira_30929738_1	Asthma CO (Ferreira, EUR)	IMD	Naive_CD4_UT	CD4_naive_UT	CD4	Sorted cell	ENSG00000176973	FAM89B	2446	1.78180492395565e-15	4.1192053697916e-15	0.297497476763073	0.687729921225876	0.0147726020110459	11:65784486	rs479844	chr11.3		11	65784486	11:65571473	7.69736e-16	11:65784486	2.62133390591273e-21	3852	3865	0.95095262452762	0.999999999990069	64574142	66572212	ENSG00000176973.7	FAM89B	protein_coding	65572538	1	211948	-1065	211948	14	0	14	64572616	66572212	1999596	162796
ASTCO_Ferreira_30929738_1	Asthma CO (Ferreira, EUR)	IMD	Naive_CD4_UT	CD4_naive_UT	CD4	Sorted cell	ENSG00000254461	AP001107.4	2136	1.97837970526451e-22	5.98931083876217e-15	3.30318410552395e-08	0.999999965271038	1.69711227117513e-09	11:65784486	rs479844	chr11.3		11	65784486	11:66264189	2.98333e-17	11:65784486	2.62133390591273e-21	3609	3413	0.999999989926865	0.999999999990069	65261966	67261405	ENSG00000254461.1	AP001107.4	lncRNA	66261834	-1	477348	-2355	477348	24	0	24	65261966	67261405	1999439	162800
ASTCO_Ferreira_30929738_1	Asthma CO (Ferreira, EUR)	IMD	Naive_CD4_UT	CD4_naive_UT	CD4	Sorted cell	ENSG00000255468	B4GAT1-DT	2159	2.66394529501792e-16	5.71434314993286e-15	0.0444783260416232	0.954087360672669	0.00143431328570491	11:65784486	rs479844	chr11.3		11	65784486	11:66363678	1.71594e-07	11:65784486	2.62133390591273e-21	3614	3405	0.938757640725612	0.999999999990069	65348507	67340769	ENSG00000255468.6	AP001107.9	lncRNA	66348215	1	-563729	15463	-563729	39	0	39	65348407	67344147	1995740	162803
ASTCO_Ferreira_30929738_1	Asthma CO (Ferreira, EUR)	IMD	Naive_CD4_UT	CD4_naive_UT	CD4	Sorted cell	ENSG00000255517	DPP3-DT	2144	5.53528386352348e-17	5.93159148489606e-15	0.00924193754560852	0.990362112715457	0.000395949738926933	11:65784486	rs479844	chr11.3		11	65784486	11:66700998	1.84663e-08	11:65784486	2.62133390591273e-21	3583	3373	0.988194614458735	0.999999999990069	65480603	67479286	ENSG00000255517.6	AP002748.3	lncRNA	66480246	-1	695760	-220752	695760	43	15	43	65480603	67479999	1999396	162804
ASTCO_Ferreira_30929738_1	Asthma CO (Ferreira, EUR)	IMD	Naive_CD4_UT	CD4_naive_UT	CD4	Sorted cell	ENSG00000172543	CTSW	2317	4.48958905416706e-114	5.98931104674439e-15	7.49600249365487e-100	1	7.69539469068594e-17	11:65879634	rs12225345	chr11.3		11	65879634	11:65876556	1.07028e-124	11:65784486	2.62133390591273e-21	3709	3705	1	0.999999999990069	64880577	66879717	ENSG00000172543.7	CTSW	protein_coding	65879837	1	-203	-3281	-95351	0	0	6	64880577	66879717	1999140	162786
ASTCO_Ferreira_30929738_1	Asthma CO (Ferreira, EUR)	IMD	Naive_CD4_UT	CD4_naive_UT	CD4	Sorted cell	ENSG00000174080	CTSF	2168	1.86994424073316e-35	5.98931104674435e-15	3.1221357951506e-21	1	2.66062941554898e-17	11:66568077	rs1127894	chr11.3		11	66568077	11:66556951	6.06503e-37	11:65784486	2.62133390591273e-21	3580	3400	0.995254547530736	0.999999999990069	65569012	67568765	ENSG00000174080.10	CTSF	protein_coding	66568606	-1	529	11655	784120	0	1	51	65568906	67568765	1999859	162792
ASTCO_Ferreira_30929738_1	Asthma CO (Ferreira, EUR)	IMD	Naive_CD4_UT	CD4_naive_UT	CD4	Sorted cell	ENSG00000173992	CCS	2212	4.75290753570474e-37	5.98931104674443e-15	7.93564985790525e-23	1	3.8594043521645e-17	11:66654505	rs34900764	chr11.3		11	66654505	11:66595526	4.83179e-46	11:65784486	2.62133390591273e-21	3620	3456	0.999999999998704	0.999999999990069	65594294	67592630	ENSG00000173992.8	CCS	protein_coding	66593185	1	61320	2341	-808699	4	0	53	65593838	67592630	1998792	162791
ASTCO_Ferreira_30929738_1	Asthma CO (Ferreira, EUR)	IMD	Naive_CD4_UT	CD4_naive_UT	CD4	Sorted cell	ENSG00000078124	ACER3	3766	1.11126248543492e-67	3.85165617282415e-56	2.8851549452213e-12	0.999999999996987	1.4157316807797e-13	11:76588605	rs11236797	chr11.4		11	76588605	11:76854187	1.16861e-21	11:76588605	1.2706006802478e-62	4976	5530	0.996610298525864	0.999999999941596	75861849	77858738	ENSG00000078124.11	ACER3	protein_coding	76860918	1	-272313	-6731	-272313	7	0	7	75861763	77858738	1996975	162769
ASTCO_Ferreira_30929738_1	Asthma CO (Ferreira, EUR)	IMD	Naive_CD4_UT	CD4_naive_UT	CD4	Sorted cell	ENSG00000149260	CAPN5	4107	4.73498450467499e-58	3.80206926929585e-56	0.0122933727523994	0.987124659004407	0.000581968243184334	11:76588605	rs11236797	chr11.4		11	76588605	11:77078233	6.16541e-10	11:76588605	1.2706006802478e-62	5344	5883	0.99797238284875	0.999999999941596	76067987	78066775	ENSG00000149260.15	CAPN5	protein_coding	77066971	1	-478366	11262	-478366	9	0	9	76067766	78066775	1999009	162776
ASTCO_Ferreira_30929738_1	Asthma CO (Ferreira, EUR)	IMD	Naive_CD4_UT	CD4_naive_UT	CD4	Sorted cell	ENSG00000110324	IL10RA	4518	5.33772271370587e-28	2.61090640611552e-11	2.04439450646693e-17	0.999999999973028	8.60486485549183e-13	11:118016038	rs59872579	chr11.5		11	118016038	11:118024590	5.83199e-37	11:118872577	1.52757444466456e-17	6093	6319	0.981901635163282	0.99722922495852	116986684	118986210	ENSG00000110324.10	IL10RA	protein_coding	117986394	1	29644	38196	886183	0	0	31	116986684	118986210	1999526	162772
ASTCO_Ferreira_30929738_1	Asthma CO (Ferreira, EUR)	IMD	Naive_CD4_UT	CD4_naive_UT	CD4	Sorted cell	ENSG00000160588	MPZL3	4241	1.02013596809953e-25	2.61090640629308e-11	3.90721002336187e-15	0.999999999973809	7.92479220672376e-14	11:118234758	rs12362596	chr11.5		11	118234758	11:118234758	1.59061e-30	11:118872577	1.52757444466456e-17	5828	5920	0.98835675456556	0.99722922496222	117252457	119251972	ENSG00000160588.9	MPZL3	protein_coding	118252365	-1	17607	17607	-620212	0	0	24	117252457	119251972	1999515	162778
ASTCO_Ferreira_30929738_1	Asthma CO (Ferreira, EUR)	IMD	Naive_CD4_UT	CD4_naive_UT	CD4	Sorted cell	ENSG00000160593	JAML	4269	4.73365836990074e-33	2.61090640629308e-11	1.81303257687333e-22	0.999999999973781	1.03449026212605e-13	11:118250684	rs7926717	chr11.5		11	118250684	11:118214013	3.60064e-57	11:118872577	1.52757444466456e-17	5860	5952	0.999999999999994	0.997229224962216	117225936	119225087	ENSG00000160593.18	JAML	protein_coding	118225011	-1	-25673	10998	-647566	0	0	25	117225125	119225087	1999962	162779
ASTCO_Ferreira_30929738_1	Asthma CO (Ferreira, EUR)	IMD	Naive_CD4_UT	CD4_naive_UT	CD4	Sorted cell	ENSG00000149573	MPZL2	4218	2.72696169040694e-24	2.61090640629278e-11	1.04445018931461e-13	0.999999999973696	8.89134960776501e-14	11:118264070	rs1624780	chr11.5		11	118264070	11:118264070	2.82456e-24	11:118872577	1.52757444466456e-17	5798	5888	0.999999983858163	0.997229224962213	117265090	119259979	ENSG00000149573.8	MPZL2	protein_coding	118264297	-1	227	227	-608280	0	0	23	117264999	119264283	1999284	162777
ASTCO_Ferreira_30929738_1	Asthma CO (Ferreira, EUR)	IMD	Naive_CD4_UT	CD4_naive_UT	CD4	Sorted cell	ENSG00000110344	UBE4A	4162	3.33643599657004e-12	2.26131650308136e-11	0.127788418169312	0.866091768380491	0.00611981342424693	11:118872577	rs12365699	chr11.5		11	118872577	11:118347139	6.3902e-14	11:118872577	1.52757444466456e-17	5731	5793	0.966748961791307	0.997229224962131	117360341	119359254	ENSG00000110344.9	UBE4A	protein_coding	118359600	1	512977	-12461	512977	19	0	19	117360341	119359312	1998971	162773
ASTCO_Ferreira_30929738_1	Asthma CO (Ferreira, EUR)	IMD	Naive_CD4_UT	CD4_naive_UT	CD4	Sorted cell	ENSG00000160654	CD3G	4156	7.8829166559635e-19	2.61090632350136e-11	3.01922605757061e-08	0.999999968260959	1.52066911531799e-09	11:118872577	rs12365699	chr11.5		11	118872577	11:118345708	1.96567e-19	11:118872577	1.52757444466456e-17	5727	5781	0.999999994909155	0.99722922496214	117344889	119344336	ENSG00000160654.9	CD3G	protein_coding	118344344	1	528233	1364	528233	20	0	20	117344352	119344336	1999984	162780
ASTCO_Ferreira_30929738_1	Asthma CO (Ferreira, EUR)	IMD	Naive_CD4_UT	CD4_naive_UT	CD4	Sorted cell	ENSG00000160695	VPS11	3739	2.57344657226293e-13	2.58397675310017e-11	0.00985652555752459	0.989684789786705	0.000458684629674347	11:118872577	rs12365699	chr11.5		11	118872577	11:119030904	1.72984e-09	11:118872577	1.52757444466456e-17	5497	5432	0.994144568385496	0.997229224961412	118068698	120067073	ENSG00000160695.14	VPS11	protein_coding	119067818	1	-195241	-36914	-195241	16	4	16	118068043	120067497	1999454	162781
ASTCO_Ferreira_30929738_1	Asthma CO (Ferreira, EUR)	IMD	Naive_CD4_UT	CD4_naive_UT	CD4	Sorted cell	ENSG00000172269	DPAGT1	3723	1.20746532790213e-11	1.34470369008015e-11	0.462469786338968	0.514988195902318	0.0225420177331931	11:118872577	rs12365699	chr11.5		11	118872577	11:119095811	3.62462e-07	11:118872577	1.52757444466456e-17	5464	5489	0.902744090623177	0.997229224961431	118109029	120108299	ENSG00000172269.18	DPAGT1	protein_coding	119101853	-1	229276	6042	229276	20	1	20	118108436	120108299	1999863	162785
ASTCO_Ferreira_30929738_1	Asthma CO (Ferreira, EUR)	IMD	Naive_CD4_UT	CD4_naive_UT	CD4	Sorted cell	ENSG00000196655	TRAPPC4	3804	3.64655261722827e-15	2.6105218043954e-11	0.000139666156103526	0.999852678770802	7.6550469833848e-06	11:118872577	rs12365699	chr11.5		11	118872577	11:119021567	2.03521e-20	11:118872577	1.52757444466456e-17	5561	5494	0.981521810499098	0.997229224961351	118018509	120017242	ENSG00000196655.11	TRAPPC4	protein_coding	119018766	1	-146189	2801	-146189	11	0	11	118018509	120018255	1999746	162798
ASTCO_Ferreira_30929738_1	Asthma CO (Ferreira, EUR)	IMD	Naive_CD4_UT	CD4_naive_UT	CD4	Sorted cell	ENSG00000198851	CD3E	4189	1.65837627572488e-12	2.43668176042095e-11	0.0635172624987393	0.933263998599227	0.00321873887600722	11:118872577	rs12365699	chr11.5		11	118872577	11:118271278	1.25045e-11	11:118872577	1.52757444466456e-17	5755	5839	0.977331043888943	0.997229224962211	117305218	119304365	ENSG00000198851.9	CD3E	protein_coding	118304730	1	567847	-33452	567847	22	0	22	117304884	119304365	1999481	162799
ASTCO_Ferreira_30929738_1	Asthma CO (Ferreira, EUR)	IMD	Naive_CD4_UT	CD4_naive_UT	CD4	Sorted cell	ENSG00000255422	AP002954.4	3970	2.28191484336267e-14	2.60851904400346e-11	0.000873993352577756	0.99908553839011	4.04682312045393e-05	11:118872577	rs12365699	chr11.5		11	118872577	11:118697763	8.11876e-10	11:118872577	1.52757444466456e-17	5747	5494	0.998075494397732	0.99722922496093	117704914	119704475	ENSG00000255422.1	AP002954.1	lncRNA	118704608	1	167969	-6845	167969	3	0	3	117704914	119704475	1999561	162802
ASTCO_Ferreira_30929738_1	Asthma CO (Ferreira, EUR)	IMD	Naive_CD4_UT	CD4_naive_UT	CD4	Sorted cell	ENSG00000256269	HMBS	3739	2.35966956239027e-19	2.61090638166085e-11	9.0377409034611e-09	0.999999990537759	3.98393482656765e-10	11:118872577	rs12365699	chr11.5		11	118872577	11:119066395	2.90689e-20	11:118872577	1.52757444466456e-17	5485	5453	0.999513889880571	0.99722922496143	118085044	120081175	ENSG00000256269.7	HMBS	protein_coding	119084881	1	-212304	-18486	-212304	17	2	17	118085044	120082352	1997308	162805
ASTCO_Ferreira_30929738_1	Asthma CO (Ferreira, EUR)	IMD	Naive_CD4_UT	CD4_naive_UT	CD4	Sorted cell	ENSG00000135426	TESPA1	3262	8.94806314436391e-13	3.54695291163345e-09	0.000252208486524741	0.999737700922637	1.00870429917533e-05	12:55975722	rs773107	chr12.1		12	55975722	12:54963480	6.62582e-18	12:55975722	7.28400549175933e-15	5033	5468	0.99994620407518	0.999999485111916	53985886	55982097	ENSG00000135426.15	TESPA1	protein_coding	54984762	-1	-990960	21282	-990960	27	0	27	53985333	55984107	1998774	162809
ASTCO_Ferreira_30929738_1	Asthma CO (Ferreira, EUR)	IMD	Naive_CD4_UT	CD4_naive_UT	CD4	Sorted cell	ENSG00000135437	RDH5	2851	3.27393946559787e-13	9.34109880327236e-13	0.257373739991126	0.734313853770699	0.00831240623691195	12:55995509	rs705700	chr12.1		12	55995509	12:55721801	1.30729e-15	12:55995509	1.87960106172475e-18	4530	5051	0.952228836067994	0.999533608524525	54720785	56720316	ENSG00000135437.9	RDH5	protein_coding	55720393	1	275116	1408	275116	18	0	18	54720785	56720316	1999531	162810
ASTCO_Ferreira_30929738_1	Asthma CO (Ferreira, EUR)	IMD	Naive_CD4_UT	CD4_naive_UT	CD4	Sorted cell	ENSG00000135437	RDH5	2851	3.27393946559787e-13	9.34109880327236e-13	0.257373739991126	0.734313853770699	0.00831240623691195	12:55995509	rs705700	chr12.2		12	55995509	12:55721801	1.30729e-15	12:55995509	1.87960106172475e-18	4530	5051	0.952228836067994	0.999533608524525	54720785	56720316	ENSG00000135437.9	RDH5	protein_coding	55720393	1	275116	1408	275116	18	0	18	54720785	56720316	1999531	162810
ASTCO_Ferreira_30929738_1	Asthma CO (Ferreira, EUR)	IMD	Naive_CD4_UT	CD4_naive_UT	CD4	Sorted cell	ENSG00000139531	SUOX	2546	5.32872991757948e-17	4.71922927943039e-14	4.18930190579499e-05	0.0351717187507742	0.964786388230121	12:55995509	rs705700	chr12.2		12	55995509	12:56007301	9.50354e-11	12:55995509	1.87960106172475e-18	4143	4501	0.964471507740121	0.994731001312274	54997475	56996897	ENSG00000139531.12	SUOX	protein_coding	55997276	1	-1767	10025	-1767	0	0	0	54997312	56996897	1999585	162811
ASTCO_Ferreira_30929738_1	Asthma CO (Ferreira, EUR)	IMD	Naive_CD4_UT	CD4_naive_UT	CD4	Sorted cell	ENSG00000197728	RPS26	2510	9.60259020319614e-116	3.36857103403819e-14	7.54930703859606e-104	0.024531894440982	0.975468105558958	12:56042145	rs1131017	chr12.2		12	56042145	12:56007301	2.30957e-143	12:55995509	1.87960106172475e-18	4068	4477	0.99999999999872	0.994731010276259	55042158	57041338	ENSG00000197728.9	RPS26	protein_coding	56041918	1	227	-34617	-46409	0	2	3	55042099	57041371	1999272	162815
ASTCO_Ferreira_30929738_1	Asthma CO (Ferreira, EUR)	IMD	Naive_CD4_UT	CD4_naive_UT	CD4	Sorted cell	ENSG00000076067	RBMS2	1972	6.09620919145364e-39	7.98154021750493e-23	7.63788570291681e-17	1	2.66331239096751e-18	12:57115319	rs3122929	chr12.2		12	57115319	12:56522830	1.61319e-27	12:57115319	7.19697977292863e-29	3362	3639	0.999999999999997	0.999999999999668	55522599	57518773	ENSG00000076067.12	RBMS2	protein_coding	56521820	1	593499	1010	593499	16	0	16	55522599	57521851	1999252	162806
ASTCO_Ferreira_30929738_1	Asthma CO (Ferreira, EUR)	IMD	Naive_CD4_UT	CD4_naive_UT	CD4	Sorted cell	ENSG00000076067	RBMS2	1972	6.09620919145364e-39	7.98154021750493e-23	7.63788570291681e-17	1	2.66331239096751e-18	12:57115319	rs3122929	chr12.3		12	57115319	12:56522830	1.61319e-27	12:57115319	7.19697977292863e-29	3362	3639	0.999999999999997	0.999999999999668	55522599	57518773	ENSG00000076067.12	RBMS2	protein_coding	56521820	1	593499	1010	593499	16	0	16	55522599	57521851	1999252	162806
ASTCO_Ferreira_30929738_1	Asthma CO (Ferreira, EUR)	IMD	Naive_CD4_UT	CD4_naive_UT	CD4	Sorted cell	ENSG00000123329	ARHGAP9	2606	4.87451801729772e-37	7.9815402180057e-23	6.10723981105954e-15	1	2.33809651302731e-16	12:57115319	rs3122929	chr12.3		12	57115319	12:57476865	6.08331e-65	12:57115319	7.19697977292863e-29	3822	4678	0.999999999998771	0.999999999999699	56488926	58488721	ENSG00000123329.17	ARHGAP9	protein_coding	57479866	-1	364547	3001	364547	14	0	14	56488926	58488721	1999795	162807
ASTCO_Ferreira_30929738_1	Asthma CO (Ferreira, EUR)	IMD	Naive_CD4_UT	CD4_naive_UT	CD4	Sorted cell	ENSG00000123427	EEF1AKMT3	2799	4.80078981239312e-41	7.98154021800564e-23	6.01486640581342e-19	1	2.89942840859365e-20	12:57115319	rs3122929	chr12.3		12	57115319	12:57794913	9.16661e-31	12:57115319	7.19697977292863e-29	4058	4823	0.999999662618829	0.999999999999699	56772629	58770318	ENSG00000123427.16	EEF1AKMT3	protein_coding	57772614	1	-657295	22299	-657295	35	2	35	56771586	58770349	1998763	162808
ASTCO_Ferreira_30929738_1	Asthma CO (Ferreira, EUR)	IMD	Naive_CD4_UT	CD4_naive_UT	CD4	Sorted cell	ENSG00000176422	SPRYD4	2005	1.76242817205732e-25	7.9632069820662e-23	0.0022081304159716	0.997702867405541	8.90021784906794e-05	12:57115319	rs3122929	chr12.2		12	57115319	12:56467674	4.61331e-13	12:57115319	7.19697977292863e-29	3471	3811	0.999648656681922	0.999999999999668	55469440	57467701	ENSG00000176422.13	SPRYD4	protein_coding	56468578	1	646741	-904	646741	20	0	20	55469398	57467701	1998303	162813
ASTCO_Ferreira_30929738_1	Asthma CO (Ferreira, EUR)	IMD	Naive_CD4_UT	CD4_naive_UT	CD4	Sorted cell	ENSG00000176422	SPRYD4	2005	1.76242817205732e-25	7.9632069820662e-23	0.0022081304159716	0.997702867405541	8.90021784906794e-05	12:57115319	rs3122929	chr12.3		12	57115319	12:56467674	4.61331e-13	12:57115319	7.19697977292863e-29	3471	3811	0.999648656681922	0.999999999999668	55469440	57467701	ENSG00000176422.13	SPRYD4	protein_coding	56468578	1	646741	-904	646741	20	0	20	55469398	57467701	1998303	162813
ASTCO_Ferreira_30929738_1	Asthma CO (Ferreira, EUR)	IMD	Naive_CD4_UT	CD4_naive_UT	CD4	Sorted cell	ENSG00000178498	DTX3	2718	7.34413375517165e-25	7.90554886897467e-23	0.00920139917180883	0.990478471924128	0.000320128904064593	12:57115319	rs3122929	chr12.3		12	57115319	12:57582170	4.99244e-11	12:57115319	7.19697977292863e-29	3945	4776	0.998746576375447	0.999999999999699	56610884	58604461	ENSG00000178498.15	DTX3	protein_coding	57604824	1	-489505	-22654	-489505	24	1	24	56605771	58604461	1998690	162814
ASTCO_Ferreira_30929738_1	Asthma CO (Ferreira, EUR)	IMD	Naive_CD4_UT	CD4_naive_UT	CD4	Sorted cell	ENSG00000198056	PRIM1	1918	2.0649535380002e-23	5.83249377853485e-23	0.25871617278472	0.730726789159799	0.0105570380554789	12:57115319	rs3122929	chr12.2		12	57115319	12:56752285	3.2751e-09	12:57115319	7.19697977292863e-29	3162	3492	0.962298183289796	0.999999999999668	55752571	57751373	ENSG00000198056.13	PRIM1	protein_coding	56752323	-1	-362996	38	-362996	8	0	8	55752571	57751373	1998802	162816
ASTCO_Ferreira_30929738_1	Asthma CO (Ferreira, EUR)	IMD	Naive_CD4_UT	CD4_naive_UT	CD4	Sorted cell	ENSG00000198056	PRIM1	1918	2.0649535380002e-23	5.83249377853485e-23	0.25871617278472	0.730726789159799	0.0105570380554789	12:57115319	rs3122929	chr12.3		12	57115319	12:56752285	3.2751e-09	12:57115319	7.19697977292863e-29	3162	3492	0.962298183289796	0.999999999999668	55752571	57751373	ENSG00000198056.13	PRIM1	protein_coding	56752323	-1	-362996	38	-362996	8	0	8	55752571	57751373	1998802	162816
ASTCO_Ferreira_30929738_1	Asthma CO (Ferreira, EUR)	IMD	Naive_CD4_UT	CD4_naive_UT	CD4	Sorted cell	ENSG00000166896	ATP23	2858	2.03938556842372e-47	7.98154021800581e-23	2.55512784841079e-25	1	9.79446762852919e-25	12:57921555	rs10747788	chr12.3		12	57921555	12:57921555	2.89935e-39	12:57115319	7.19697977292863e-29	4159	4861	1	1	56942314	58929096	ENSG00000166896.7	ATP23	protein_coding	57941567	1	-20012	-20012	-826248	0	0	43	56941756	58929096	1987340	162812
ASTCO_Ferreira_30929738_1	Asthma CO (Ferreira, EUR)	IMD	Naive_CD4_UT	CD4_naive_UT	CD4	Sorted cell	ENSG00000088387	DOCK9	4606	6.46794892023336e-10	1.00105300649143e-09	0.386740904226201	0.598534562005417	0.014724532120536	13:99322238	rs1887704	chr13.1		13	99322238	13:98798677	3.98962e-07	13:99322238	4.34668045876438e-15	5994	7154	0.92067601118207	0.931287247589754	98087019	100084922	ENSG00000088387.18	DOCK9	protein_coding	98978064	-1	-344174	179387	-344174	7	2	7	98086837	100085201	1998364	162817
ASTCO_Ferreira_30929738_1	Asthma CO (Ferreira, EUR)	IMD	Naive_CD4_UT	CD4_naive_UT	CD4	Sorted cell	ENSG00000102572	STK24	4481	9.70323163282519e-13	1.67141945068183e-09	0.000580189581047029	0.999399115038361	2.06937082013278e-05	13:99322238	rs1887704	chr13.1		13	99322238	13:98542806	3.13147e-12	13:99322238	4.34668045876438e-15	6080	7025	0.999900382106489	0.931287247571273	97578125	99577846	ENSG00000102572.14	STK24	protein_coding	98577107	-1	-745131	34301	-745131	12	1	12	97578125	99577846	1999721	162818
ASTCO_Ferreira_30929738_1	Asthma CO (Ferreira, EUR)	IMD	Naive_CD4_UT	CD4_naive_UT	CD4	Sorted cell	ENSG00000169508	GPR183	4350	4.32483652414684e-10	1.20913776248046e-09	0.258596845546013	0.722948131037727	0.0184550217746375	13:99322238	rs1887704	chr13.1		13	99322238	13:99295924	1.55194e-11	13:99322238	4.34668045876438e-15	5571	6787	0.928239670034829	0.931287247591049	98307859	100304653	ENSG00000169508.6	GPR183	protein_coding	99307399	-1	-14839	11475	-14839	0	0	0	98307859	100304840	1996981	162822
ASTCO_Ferreira_30929738_1	Asthma CO (Ferreira, EUR)	IMD	Naive_CD4_UT	CD4_naive_UT	CD4	Sorted cell	ENSG00000238241	CCR12P	4221	1.6655851228341e-10	1.16521609737772e-09	0.0995910611529178	0.696314578671412	0.204094358843896	13:99322238	rs1887704	chr13.1		13	99322238	13:99406414	3.47664e-08	13:99322238	4.34668045876438e-15	5395	6522	0.971823053508729	0.931287247595069	98409124	100408908	ENSG00000238241.1	CCR12P	transcribed_unprocessed_pseudogene	99408914	-1	86676	2500	86676	1	0	1	98409124	100408922	1999798	162823
ASTCO_Ferreira_30929738_1	Asthma CO (Ferreira, EUR)	IMD	Naive_CD4_UT	CD4_naive_UT	CD4	Sorted cell	ENSG00000260992	DOCK9-DT	4604	1.41299946540378e-11	1.65744392745504e-09	0.00844880962513237	0.991041691938971	0.000509496764322896	13:99322238	rs1887704	chr13.1		13	99322238	13:99087863	8.11961e-09	13:99322238	4.34668045876438e-15	5990	7153	0.992187380615234	0.931287247589699	98088370	100086881	ENSG00000260992.1	DOCK9-AS2	lncRNA	99087819	1	234419	44	234419	6	0	6	98088370	100086881	1998511	162824
ASTCO_Ferreira_30929738_1	Asthma CO (Ferreira, EUR)	IMD	Naive_CD4_UT	CD4_naive_UT	CD4	Sorted cell	ENSG00000080824	HSP90AA1	3107	3.7630095372604e-06	5.63824129268633e-06	0.393436388508491	0.589464536978535	0.0170896732621435	14:102777733	rs71421264	chr14.2		14	102777733	14:102092251	1.39965e-09	14:102777733	4.40459950957e-11	4563	5988	0.921150114636959	0.999833993013134	101140762	103139470	ENSG00000080824.18	HSP90AA1	protein_coding	102087044	-1	-690689	-5207	-690689	9	0	9	101140051	103139470	1999419	162825
ASTCO_Ferreira_30929738_1	Asthma CO (Ferreira, EUR)	IMD	Naive_CD4_UT	CD4_naive_UT	CD4	Sorted cell	ENSG00000131323	TRAF3	3307	3.22427843922921e-08	1.0396800296265e-06	0.00337109964361559	0.106922894955888	0.889704933477681	14:102777733	rs71421264	chr14.2		14	102777733	14:102814320	1.93317e-08	14:102777733	4.40459950957e-11	5094	5966	0.99381368325346	0.999834199751132	101778450	103776121	ENSG00000131323.14	TRAF3	protein_coding	102777449	1	284	36871	284	0	0	0	101778450	103777297	1998847	162830
ASTCO_Ferreira_30929738_1	Asthma CO (Ferreira, EUR)	IMD	Naive_CD4_UT	CD4_naive_UT	CD4	Sorted cell	ENSG00000198752	CDC42BPB	3494	2.37163369377126e-08	9.53993382705297e-06	0.00247962873581507	0.99743440538479	7.64022292314403e-05	14:102777733	rs71421264	chr14.2		14	102777733	14:103058006	6.48537e-11	14:102777733	4.40459950957e-11	5311	6033	0.998994412442941	0.999834154637781	102058666	104054541	ENSG00000198752.10	CDC42BPB	protein_coding	103057549	-1	279816	-457	279816	3	1	3	102058666	104054541	1995875	162833
ASTCO_Ferreira_30929738_1	Asthma CO (Ferreira, EUR)	IMD	Naive_CD4_UT	CD4_naive_UT	CD4	Sorted cell	ENSG00000259088	CTD-2017C7.2	3513	9.38162983297568e-07	1.11574041394982e-05	0.0772567181580989	0.918792418711271	0.0039387675635068	14:102777733	rs71421264	chr14.2		14	102777733	14:101812301	1.7492e-07	14:102777733	4.40459950957e-11	4953	6357	0.986464677159707	0.999805736000943	100810406	102809633	ENSG00000259088.1	AL137779.2	lncRNA	101810321	-1	-967412	-1980	-967412	16	0	16	100810406	102809633	1999227	162835
ASTCO_Ferreira_30929738_1	Asthma CO (Ferreira, EUR)	IMD	Naive_CD4_UT	CD4_naive_UT	CD4	Sorted cell	ENSG00000271780	AL118558.3	3393	1.99063766362734e-06	7.51517764354989e-06	0.20812831824878	0.785726546443641	0.00613562949227079	14:102777733	rs71421264	chr14.2		14	102777733	14:102093249	2.65073e-07	14:102777733	4.40459950957e-11	4803	6218	0.955918139447666	0.999834311513738	100948657	102947842	ENSG00000271780.1	AL118558.3	lncRNA	101948317	1	829416	144932	829416	12	3	12	100948657	102947842	1999185	162837
ASTCO_Ferreira_30929738_1	Asthma CO (Ferreira, EUR)	IMD	Naive_CD4_UT	CD4_naive_UT	CD4	Sorted cell	ENSG00000269958	RP11-73M18.8	3824	2.24866308378628e-12	9.56446222307757e-06	2.3510375017834e-07	0.999990151070725	4.93610515278552e-08	14:103696039	rs3212140	chr14.2		14	103696039	14:103717985	1.71753e-15	14:102777733	4.40459950957e-11	5668	6707	0.962333209988624	0.999835620312106	102697118	104696224	ENSG00000269958.1	AL049840.4	lncRNA	103696353	1	-314	21632	-918620	0	2	29	102697118	104696224	1999106	162836
ASTCO_Ferreira_30929738_1	Asthma CO (Ferreira, EUR)	IMD	Naive_CD4_UT	CD4_naive_UT	CD4	Sorted cell	ENSG00000247556	OIP5-AS1	3193	1.20929228102929e-15	7.72011646017967e-07	1.49754773027596e-09	0.955945687545181	0.0440535389456257	15:41363325	rs28716108	chr15.1		15	41363325	15:41393542	5.02684e-31	15:41495387	1.045140907165e-12	4715	4976	0.962640887935398	0.967520628525976	40285207	42283758	ENSG00000247556.6	OIP5-AS1	lncRNA	41283997	1	79328	109545	211390	4	4	7	40284286	42283765	1999479	162844
ASTCO_Ferreira_30929738_1	Asthma CO (Ferreira, EUR)	IMD	Naive_CD4_UT	CD4_naive_UT	CD4	Sorted cell	ENSG00000103966	EHD4	2470	4.11686794373542e-13	8.07547780019407e-07	5.09797997236115e-07	0.999998655605535	2.70482761904789e-08	15:41495387	rs1655558	chr15.1		15	41495387	15:41881502	8.53818e-19	15:41495387	1.045140907165e-12	4189	4446	0.99999991183931	0.967520933232756	40975499	42972201	ENSG00000103966.10	EHD4	protein_coding	41972557	-1	477170	91055	477170	13	4	13	40973018	42972201	1999183	162838
ASTCO_Ferreira_30929738_1	Asthma CO (Ferreira, EUR)	IMD	Naive_CD4_UT	CD4_naive_UT	CD4	Sorted cell	ENSG00000128891	CCDC32	3193	4.04977980621758e-11	8.07472149669262e-07	5.01511380258225e-05	0.999946885835895	2.15551342969313e-06	15:41495387	rs1655558	chr15.1		15	41495387	15:40541292	1.14805e-12	15:41495387	1.045140907165e-12	4738	4832	0.95211571809885	0.96752065320345	39567167	41565018	ENSG00000128891.15	CCDC32	protein_coding	40565042	-1	-930345	23750	-930345	33	0	33	39566496	41565018	1998522	162839
ASTCO_Ferreira_30929738_1	Asthma CO (Ferreira, EUR)	IMD	Naive_CD4_UT	CD4_naive_UT	CD4	Sorted cell	ENSG00000174171	RP11-23P13.6	2524	7.79283991357199e-45	8.07514389717286e-07	9.65039590140719e-39	0.999999184271067	8.21454553278004e-09	15:41892687	rs3784277	chr15.1		15	41892687	15:41885924	6.25439e-66	15:41495387	1.045140907165e-12	4252	4533	0.999999999999997	0.967520652844915	40894792	42890341	ENSG00000174171.5	AC020659.1	lncRNA	41892762	1	-75	-6838	-397375	0	0	9	40892805	42892612	1999807	162842
ASTCO_Ferreira_30929738_1	Asthma CO (Ferreira, EUR)	IMD	Naive_CD4_UT	CD4_naive_UT	CD4	Sorted cell	ENSG00000182718	ANXA2	4169	2.27356365528634e-22	1.42401510760595e-17	1.59656022838377e-05	0.99998338607632	6.48321393395491e-07	15:60777789	rs11071559	chr15.2		15	60777789	15:60482294	1.97989e-26	15:60777789	2.86020616813977e-23	5491	6165	0.999997209374083	0.997754001132686	59402979	61402444	ENSG00000182718.16	ANXA2	protein_coding	60397986	-1	-379803	-84308	-379803	7	2	7	59402979	61402444	1999465	162843
ASTCO_Ferreira_30929738_1	Asthma CO (Ferreira, EUR)	IMD	Naive_CD4_UT	CD4_naive_UT	CD4	Sorted cell	ENSG00000166669	ATF7IP2	5673	1.08270892560948e-22	5.84449094759222e-21	0.0181699032489822	0.980814072311987	0.00101602443902978	16:11125184	rs12935657	chr16.1		16	11125184	16:10361971	8.13306e-10	16:11125184	6.91909590970656e-27	7052	8331	0.997162634888184	0.999999999999998	9326622	11326328	ENSG00000166669.13	ATF7IP2	protein_coding	10386061	1	739123	-24090	739123	14	0	14	9326543	11326416	1999873	162854
ASTCO_Ferreira_30929738_1	Asthma CO (Ferreira, EUR)	IMD	Naive_CD4_UT	CD4_naive_UT	CD4	Sorted cell	ENSG00000175643	RMI2	5727	1.40726590751834e-29	5.95880400732685e-21	2.36165831650511e-09	0.999999997522906	1.1544233457782e-10	16:11125184	rs12935657	chr16.1		16	11125184	16:11328388	1.5064e-18	16:11125184	6.91909590970656e-27	7319	7955	0.999999999223482	0.999999999999998	10250745	12249115	ENSG00000175643.8	RMI2	protein_coding	11345459	1	-220275	-17071	-220275	6	1	6	10250469	12249115	1998646	162857
ASTCO_Ferreira_30929738_1	Asthma CO (Ferreira, EUR)	IMD	Naive_CD4_UT	CD4_naive_UT	CD4	Sorted cell	ENSG00000184602	SNN	6493	1.74096136202386e-21	4.12557134356737e-21	0.292166239327738	0.692317857042946	0.0155159036293148	16:11125184	rs12935657	chr16.1		16	11125184	16:11665463	3.46928e-14	16:11125184	6.91909590970656e-27	8397	8989	0.925763031457172	0.999999999999998	10668438	12668181	ENSG00000184602.5	SNN	protein_coding	11668455	1	-543271	-2992	-543271	12	0	12	10668438	12668181	1999743	162858
ASTCO_Ferreira_30929738_1	Asthma CO (Ferreira, EUR)	IMD	Naive_CD4_UT	CD4_naive_UT	CD4	Sorted cell	ENSG00000241641	RPS23P6	6886	8.18699864452794e-22	5.10510918586641e-21	0.137393271526583	0.856721793920365	0.00588493455305267	16:11125184	rs12935657	chr16.1		16	11125184	16:12075445	3.00497e-08	16:11125184	6.91909590970656e-27	8763	9368	0.959288155322974	1	11082127	13081132	ENSG00000241641.1	RPS23P6	processed_pseudogene	12081237	1	-956053	-5792	-956053	27	0	27	11082127	13081132	1999005	162862
ASTCO_Ferreira_30929738_1	Asthma CO (Ferreira, EUR)	IMD	Naive_CD4_UT	CD4_naive_UT	CD4	Sorted cell	ENSG00000262420	TXNDC11-AS1	6383	4.57648408378119e-38	5.95880402208597e-21	7.68020573729008e-18	1	2.82205893803697e-19	16:11125184	rs12935657	chr16.1		16	11125184	16:11741353	8.52198e-29	16:11125184	6.91909590970656e-27	8271	8830	1	0.999999999999998	10743009	12741793	ENSG00000262420.3	AC007613.1	lncRNA	11743117	1	-617933	-1764	-617933	14	1	14	10742964	12741793	1998829	162863
ASTCO_Ferreira_30929738_1	Asthma CO (Ferreira, EUR)	IMD	Naive_CD4_UT	CD4_naive_UT	CD4	Sorted cell	ENSG00000262703	RP11-485G7.6	5554	2.77818770764186e-24	5.95586677517352e-21	0.000466232434788031	0.999507020929445	2.67466357681497e-05	16:11125184	rs12935657	chr16.1		16	11125184	16:11328388	2.73594e-11	16:11125184	6.91909590970656e-27	7135	7781	0.999714486712913	0.999999999999998	10349426	12349170	ENSG00000262703.1	AC009121.1	lncRNA	11349321	-1	224137	20933	224137	7	2	7	10349426	12349170	1999744	162864
ASTCO_Ferreira_30929738_1	Asthma CO (Ferreira, EUR)	IMD	Naive_CD4_UT	CD4_naive_UT	CD4	Sorted cell	ENSG00000234719	NPIPB2	6730	1.3871058871625e-47	5.95880403688494e-21	2.32782598416784e-27	1	1.88441395405491e-23	16:11976565	rs393329	chr16.1		16	11976565	16:11976565	1.4553e-43	16:11125184	6.91909590970656e-27	8600	9179	1	1	10977116	12976571	ENSG00000234719.8	NPIPB2	protein_coding	11942045	-1	-34520	-34520	816861	1	1	23	10977116	12976571	1999455	162861
ASTCO_Ferreira_30929738_1	Asthma CO (Ferreira, EUR)	IMD	Naive_CD4_UT	CD4_naive_UT	CD4	Sorted cell	ENSG00000169189	NSMCE1	4002	1.59532497980683e-15	5.87818230119167e-12	0.000271199918781166	0.99927044356939	0.000458356505950787	16:27224774	rs7192633	chr16.2		16	27224774	16:27259751	2.85686e-13	16:27337847	6.61970650587983e-18	5555	6348	0.988387686559537	0.999999099703331	26268903	28268717	ENSG00000169189.16	NSMCE1	protein_coding	27268772	-1	43998	9021	-69075	1	1	2	26268903	28268717	1999814	162856
ASTCO_Ferreira_30929738_1	Asthma CO (Ferreira, EUR)	IMD	Naive_CD4_UT	CD4_naive_UT	CD4	Sorted cell	ENSG00000077238	IL4R	3910	4.25820850711936e-13	1.36052636127927e-12	0.0723881225393895	0.22988949300173	0.697722384457094	16:27337847	rs3785356	chr16.2		16	27337847	16:27302768	4.20362e-08	16:27337847	6.61970650587983e-18	5460	6247	0.935136441604049	0.999999099703339	26314576	28312149	ENSG00000077238.13	IL4R	protein_coding	27313974	1	23873	-11206	23873	1	0	1	26313854	28312244	1998390	162846
ASTCO_Ferreira_30929738_1	Asthma CO (Ferreira, EUR)	IMD	Naive_CD4_UT	CD4_naive_UT	CD4	Sorted cell	ENSG00000103522	IL21R	3746	3.67796634562638e-21	5.88246849751013e-12	6.25241995730887e-10	0.999999999342222	2.66548663007507e-11	16:27337847	rs3785356	chr16.2		16	27337847	16:27402245	2.18288e-24	16:27337847	6.61970650587983e-18	5265	6027	0.999999999901937	0.999999099704044	26402277	28375366	ENSG00000103522.15	IL21R	protein_coding	27402174	1	-64327	71	-64327	0	0	0	26402277	28375374	1973097	162849
ASTCO_Ferreira_30929738_1	Asthma CO (Ferreira, EUR)	IMD	Naive_CD4_UT	CD4_naive_UT	CD4	Sorted cell	ENSG00000073584	SMARCE1	1981	2.82437816917158e-128	4.43668440713283e-109	6.36596591055891e-20	1	4.42351296802798e-21	17:39905186	rs4795399	chr17.1		17	39905186	17:40616713	6.65135e-38	17:39905186	1.88189779113139e-115	2682	5941	1	0.999999965072152	39651445	41647956	ENSG00000073584.18	SMARCE1	protein_coding	40647818	-1	742632	31105	742632	25	0	25	39651445	41647956	1996511	162870
ASTCO_Ferreira_30929738_1	Asthma CO (Ferreira, EUR)	IMD	Naive_CD4_UT	CD4_naive_UT	CD4	Sorted cell	ENSG00000073584	SMARCE1	1981	2.82437816917158e-128	4.43668440713283e-109	6.36596591055891e-20	1	4.42351296802798e-21	17:39905186	rs4795399	chr17.2		17	39905186	17:40616713	6.65135e-38	17:39905186	1.88189779113139e-115	2682	5941	1	0.999999965072152	39651445	41647956	ENSG00000073584.18	SMARCE1	protein_coding	40647818	-1	742632	31105	742632	25	0	25	39651445	41647956	1996511	162870
ASTCO_Ferreira_30929738_1	Asthma CO (Ferreira, EUR)	IMD	Naive_CD4_UT	CD4_naive_UT	CD4	Sorted cell	ENSG00000073605	GSDMB	2324	3.22484622958476e-115	4.43667164800519e-109	7.26859504453414e-07	0.999997119868508	2.1532720087096e-06	17:39905186	rs4795399	chr17.1		17	39905186	17:39926578	7.42287e-22	17:39905186	1.88189779113139e-115	3395	4552	0.999984763323553	0.999999965072152	38920078	40851042	ENSG00000073605.18	GSDMB	protein_coding	39918635	-1	13449	-7943	13449	0	0	0	38920078	40851042	1930964	162871
ASTCO_Ferreira_30929738_1	Asthma CO (Ferreira, EUR)	IMD	Naive_CD4_UT	CD4_naive_UT	CD4	Sorted cell	ENSG00000073605	GSDMB	2324	3.22484622958476e-115	4.43667164800519e-109	7.26859504453414e-07	0.999997119868508	2.1532720087096e-06	17:39905186	rs4795399	chr17.2		17	39905186	17:39926578	7.42287e-22	17:39905186	1.88189779113139e-115	3395	4552	0.999984763323553	0.999999965072152	38920078	40851042	ENSG00000073605.18	GSDMB	protein_coding	39918635	-1	13449	-7943	13449	0	0	0	38920078	40851042	1930964	162871
ASTCO_Ferreira_30929738_1	Asthma CO (Ferreira, EUR)	IMD	Naive_CD4_UT	CD4_naive_UT	CD4	Sorted cell	ENSG00000108344	PSMD3	2281	8.68594832812664e-110	3.54174935320287e-109	0.19577566333459	0.798275523382871	0.00594881328253215	17:39905186	rs4795399	chr17.1		17	39905186	17:40021029	5.21636e-07	17:39905186	1.88189779113139e-115	3259	4800	0.979558597030668	0.999999965072152	38981041	40944480	ENSG00000108344.14	PSMD3	protein_coding	39980807	1	-75621	40222	-75621	5	2	5	38981041	40944480	1963439	162872
ASTCO_Ferreira_30929738_1	Asthma CO (Ferreira, EUR)	IMD	Naive_CD4_UT	CD4_naive_UT	CD4	Sorted cell	ENSG00000108344	PSMD3	2281	8.68594832812664e-110	3.54174935320287e-109	0.19577566333459	0.798275523382871	0.00594881328253215	17:39905186	rs4795399	chr17.2		17	39905186	17:40021029	5.21636e-07	17:39905186	1.88189779113139e-115	3259	4800	0.979558597030668	0.999999965072152	38981041	40944480	ENSG00000108344.14	PSMD3	protein_coding	39980807	1	-75621	40222	-75621	5	2	5	38981041	40944480	1963439	162872
ASTCO_Ferreira_30929738_1	Asthma CO (Ferreira, EUR)	IMD	Naive_CD4_UT	CD4_naive_UT	CD4	Sorted cell	ENSG00000108349	CASC3	1956	6.21487525219054e-110	3.79103016743871e-109	0.140079272760508	0.854462790063347	0.0054579371761467	17:39905186	rs4795399	chr17.1		17	39905186	17:40117944	7.70405e-09	17:39905186	1.88189779113139e-115	2737	5497	0.933196760696136	0.999999965072152	39141367	41139873	ENSG00000108349.16	CASC3	protein_coding	40140537	1	-235351	-22593	-235351	12	1	12	39141367	41139873	1998506	162873
ASTCO_Ferreira_30929738_1	Asthma CO (Ferreira, EUR)	IMD	Naive_CD4_UT	CD4_naive_UT	CD4	Sorted cell	ENSG00000108349	CASC3	1956	6.21487525219054e-110	3.79103016743871e-109	0.140079272760508	0.854462790063347	0.0054579371761467	17:39905186	rs4795399	chr17.2		17	39905186	17:40117944	7.70405e-09	17:39905186	1.88189779113139e-115	2737	5497	0.933196760696136	0.999999965072152	39141367	41139873	ENSG00000108349.16	CASC3	protein_coding	40140537	1	-235351	-22593	-235351	12	1	12	39141367	41139873	1998506	162873
ASTCO_Ferreira_30929738_1	Asthma CO (Ferreira, EUR)	IMD	Naive_CD4_UT	CD4_naive_UT	CD4	Sorted cell	ENSG00000126351	THRA	2158	1.38355115193903e-134	4.43668440713283e-109	3.11843490538723e-26	1	1.88503817126098e-27	17:39905186	rs4795399	chr17.1		17	39905186	17:40096407	2.36639e-43	17:39905186	1.88189779113139e-115	3040	4632	1	0.999999965072152	39058397	40944480	ENSG00000126351.12	THRA	protein_coding	40062965	1	-157779	33442	-157779	9	0	9	39058397	40944480	1886083	162876
ASTCO_Ferreira_30929738_1	Asthma CO (Ferreira, EUR)	IMD	Naive_CD4_UT	CD4_naive_UT	CD4	Sorted cell	ENSG00000126351	THRA	2158	1.38355115193903e-134	4.43668440713283e-109	3.11843490538723e-26	1	1.88503817126098e-27	17:39905186	rs4795399	chr17.2		17	39905186	17:40096407	2.36639e-43	17:39905186	1.88189779113139e-115	3040	4632	1	0.999999965072152	39058397	40944480	ENSG00000126351.12	THRA	protein_coding	40062965	1	-157779	33442	-157779	9	0	9	39058397	40944480	1886083	162876
ASTCO_Ferreira_30929738_1	Asthma CO (Ferreira, EUR)	IMD	Naive_CD4_UT	CD4_naive_UT	CD4	Sorted cell	ENSG00000126368	NR1D1	2039	3.55214702537695e-115	4.43667990106509e-109	8.00630989138237e-07	0.9999989839306	2.15438392874602e-07	17:39905186	rs4795399	chr17.1		17	39905186	17:40096407	2.552e-15	17:39905186	1.88189779113139e-115	2865	4479	0.999995218044308	0.999999965072152	39100860	40944480	ENSG00000126368.5	NR1D1	protein_coding	40100589	-1	195403	4182	195403	10	0	10	39100860	40944480	1843620	162877
ASTCO_Ferreira_30929738_1	Asthma CO (Ferreira, EUR)	IMD	Naive_CD4_UT	CD4_naive_UT	CD4	Sorted cell	ENSG00000126368	NR1D1	2039	3.55214702537695e-115	4.43667990106509e-109	8.00630989138237e-07	0.9999989839306	2.15438392874602e-07	17:39905186	rs4795399	chr17.2		17	39905186	17:40096407	2.552e-15	17:39905186	1.88189779113139e-115	2865	4479	0.999995218044308	0.999999965072152	39100860	40944480	ENSG00000126368.5	NR1D1	protein_coding	40100589	-1	195403	4182	195403	10	0	10	39100860	40944480	1843620	162877
ASTCO_Ferreira_30929738_1	Asthma CO (Ferreira, EUR)	IMD	Naive_CD4_UT	CD4_naive_UT	CD4	Sorted cell	ENSG00000131748	STARD3	2126	6.48980144515259e-115	4.43665464109246e-109	1.46275931520371e-06	0.99999328041316	5.25682753540852e-06	17:39905186	rs4795399	chr17.1		17	39905186	17:39616403	7.65948e-16	17:39905186	1.88189779113139e-115	3176	4199	0.991145425057022	0.999999965072152	38841426	40635229	ENSG00000131748.15	STARD3	protein_coding	39637144	1	268042	-20741	268042	10	2	10	38841426	40635229	1793803	162878
ASTCO_Ferreira_30929738_1	Asthma CO (Ferreira, EUR)	IMD	Naive_CD4_UT	CD4_naive_UT	CD4	Sorted cell	ENSG00000131748	STARD3	2126	6.48980144515259e-115	4.43665464109246e-109	1.46275931520371e-06	0.99999328041316	5.25682753540852e-06	17:39905186	rs4795399	chr17.2		17	39905186	17:39616403	7.65948e-16	17:39905186	1.88189779113139e-115	3176	4199	0.991145425057022	0.999999965072152	38841426	40635229	ENSG00000131748.15	STARD3	protein_coding	39637144	1	268042	-20741	268042	10	2	10	38841426	40635229	1793803	162878
ASTCO_Ferreira_30929738_1	Asthma CO (Ferreira, EUR)	IMD	Naive_CD4_UT	CD4_naive_UT	CD4	Sorted cell	ENSG00000141753	IGFBP4	1730	3.66168010220743e-109	6.56496119272623e-110	0.825319036963858	0.147916454653284	0.0267645083828711	17:39905186	rs4795399	chr17.1		17	39905186	17:40461852	0.00257329	17:39905186	1.88189779113139e-115	2388	5738	0.929553430377802	0.999999965072152	39444864	41443256	ENSG00000141753.6	IGFBP4	protein_coding	40443450	1	-538264	18402	-538264	21	0	21	39444864	41443256	1998392	162882
ASTCO_Ferreira_30929738_1	Asthma CO (Ferreira, EUR)	IMD	Naive_CD4_UT	CD4_naive_UT	CD4	Sorted cell	ENSG00000141753	IGFBP4	1730	3.66168010220743e-109	6.56496119272623e-110	0.825319036963858	0.147916454653284	0.0267645083828711	17:39905186	rs4795399	chr17.2		17	39905186	17:40461852	0.00257329	17:39905186	1.88189779113139e-115	2388	5738	0.929553430377802	0.999999965072152	39444864	41443256	ENSG00000141753.6	IGFBP4	protein_coding	40443450	1	-538264	18402	-538264	21	0	21	39444864	41443256	1998392	162882
ASTCO_Ferreira_30929738_1	Asthma CO (Ferreira, EUR)	IMD	Naive_CD4_UT	CD4_naive_UT	CD4	Sorted cell	ENSG00000167914	GSDMA	2296	2.65851442737582e-133	4.4366844071327e-109	5.99211975298883e-25	1	1.17597980594385e-21	17:39905186	rs4795399	chr17.1		17	39905186	17:39963001	5.46087e-38	17:39905186	1.88189779113139e-115	3307	4833	0.999999999525656	0.999999965072152	38955115	40944480	ENSG00000167914.11	GSDMA	protein_coding	39963004	1	-57818	-3	-57818	4	0	4	38953829	40944480	1990651	162883
ASTCO_Ferreira_30929738_1	Asthma CO (Ferreira, EUR)	IMD	Naive_CD4_UT	CD4_naive_UT	CD4	Sorted cell	ENSG00000167914	GSDMA	2296	2.65851442737582e-133	4.4366844071327e-109	5.99211975298883e-25	1	1.17597980594385e-21	17:39905186	rs4795399	chr17.2		17	39905186	17:39963001	5.46087e-38	17:39905186	1.88189779113139e-115	3307	4833	0.999999999525656	0.999999965072152	38955115	40944480	ENSG00000167914.11	GSDMA	protein_coding	39963004	1	-57818	-3	-57818	4	0	4	38953829	40944480	1990651	162883
ASTCO_Ferreira_30929738_1	Asthma CO (Ferreira, EUR)	IMD	Naive_CD4_UT	CD4_naive_UT	CD4	Sorted cell	ENSG00000167920	KRT10-AS1	2295	7.64756671087916e-112	4.42877891991459e-109	0.00172371212578981	0.9982180377578	5.82501164227894e-05	17:39905186	rs4795399	chr17.1		17	39905186	17:40841974	1.15724e-10	17:39905186	1.88189779113139e-115	3030	6185	0.999795749251539	0.999999965072159	39820216	41818912	ENSG00000167920.8	TMEM99	lncRNA	40819098	1	-913912	22876	-913912	30	1	30	39820216	41818912	1998696	162884
ASTCO_Ferreira_30929738_1	Asthma CO (Ferreira, EUR)	IMD	Naive_CD4_UT	CD4_naive_UT	CD4	Sorted cell	ENSG00000167920	KRT10-AS1	2295	7.64756671087916e-112	4.42877891991459e-109	0.00172371212578981	0.9982180377578	5.82501164227894e-05	17:39905186	rs4795399	chr17.2		17	39905186	17:40841974	1.15724e-10	17:39905186	1.88189779113139e-115	3030	6185	0.999795749251539	0.999999965072159	39820216	41818912	ENSG00000167920.8	TMEM99	lncRNA	40819098	1	-913912	22876	-913912	30	1	30	39820216	41818912	1998696	162884
ASTCO_Ferreira_30929738_1	Asthma CO (Ferreira, EUR)	IMD	Naive_CD4_UT	CD4_naive_UT	CD4	Sorted cell	ENSG00000172057	ORMDL3	2312	9.56419510783193e-120	4.41240985062561e-109	2.15570778314897e-11	0.994517707215343	0.00548229276307426	17:39905186	rs4795399	chr17.1		17	39905186	17:39926578	6.07471e-48	17:39905186	1.88189779113139e-115	3368	4538	0.999988974629716	0.999999965072152	38927974	40851042	ENSG00000172057.9	ORMDL3	protein_coding	39927601	-1	22415	1023	22415	1	0	1	38927602	40851042	1923440	162885
ASTCO_Ferreira_30929738_1	Asthma CO (Ferreira, EUR)	IMD	Naive_CD4_UT	CD4_naive_UT	CD4	Sorted cell	ENSG00000172057	ORMDL3	2312	9.56419510783193e-120	4.41240985062561e-109	2.15570778314897e-11	0.994517707215343	0.00548229276307426	17:39905186	rs4795399	chr17.2		17	39905186	17:39926578	6.07471e-48	17:39905186	1.88189779113139e-115	3368	4538	0.999988974629716	0.999999965072152	38927974	40851042	ENSG00000172057.9	ORMDL3	protein_coding	39927601	-1	22415	1023	22415	1	0	1	38927602	40851042	1923440	162885
ASTCO_Ferreira_30929738_1	Asthma CO (Ferreira, EUR)	IMD	Naive_CD4_UT	CD4_naive_UT	CD4	Sorted cell	ENSG00000186395	KRT10	2298	2.53148711151692e-112	4.4340456488462e-109	0.000570580839026177	0.999405192477526	2.42266834687992e-05	17:39905186	rs4795399	chr17.1		17	39905186	17:40805473	6.36198e-26	17:39905186	1.88189779113139e-115	3035	6183	0.990567342913647	0.999999965072148	39826630	41821482	ENSG00000186395.7	KRT10	protein_coding	40822614	-1	917428	17141	917428	31	1	31	39823692	41821957	1998265	162889
ASTCO_Ferreira_30929738_1	Asthma CO (Ferreira, EUR)	IMD	Naive_CD4_UT	CD4_naive_UT	CD4	Sorted cell	ENSG00000186395	KRT10	2298	2.53148711151692e-112	4.4340456488462e-109	0.000570580839026177	0.999405192477526	2.42266834687992e-05	17:39905186	rs4795399	chr17.2		17	39905186	17:40805473	6.36198e-26	17:39905186	1.88189779113139e-115	3035	6183	0.990567342913647	0.999999965072148	39826630	41821482	ENSG00000186395.7	KRT10	protein_coding	40822614	-1	917428	17141	917428	31	1	31	39823692	41821957	1998265	162889
ASTCO_Ferreira_30929738_1	Asthma CO (Ferreira, EUR)	IMD	Naive_CD4_UT	CD4_naive_UT	CD4	Sorted cell	ENSG00000278834	AC073508.3	1981	6.68990752493785e-110	3.74646430984665e-109	0.150786193270419	0.844419260483428	0.00479454624615179	17:39905186	rs4795399	chr17.1		17	39905186	17:40640950	8.4202e-07	17:39905186	1.88189779113139e-115	2682	5941	0.988567591460051	0.999999965072152	39651445	41647956	ENSG00000278834.1	AC073508.3	lncRNA	40648025	1	-742839	-7075	-742839	26	1	26	39651445	41647956	1996511	162900
ASTCO_Ferreira_30929738_1	Asthma CO (Ferreira, EUR)	IMD	Naive_CD4_UT	CD4_naive_UT	CD4	Sorted cell	ENSG00000278834	AC073508.3	1981	6.68990752493785e-110	3.74646430984665e-109	0.150786193270419	0.844419260483428	0.00479454624615179	17:39905186	rs4795399	chr17.2		17	39905186	17:40640950	8.4202e-07	17:39905186	1.88189779113139e-115	2682	5941	0.988567591460051	0.999999965072152	39651445	41647956	ENSG00000278834.1	AC073508.3	lncRNA	40648025	1	-742839	-7075	-742839	26	1	26	39651445	41647956	1996511	162900
ASTCO_Ferreira_30929738_1	Asthma CO (Ferreira, EUR)	IMD	Naive_CD4_UT	CD4_naive_UT	CD4	Sorted cell	ENSG00000213416	KRTAP4-12	2208	9.046842194057e-37	1.64401076741719e-11	5.50290933198731e-26	0.999999999983487	7.00628905340111e-14	17:41130632	rs9916287	chr17.2		17	41130632	17:41130632	2.11419e-40	17:40128610	8.7598425610781e-18	2935	5984	0.999999999999997	0.999967998320522	40128610	42122855	ENSG00000213416.3	KRTAP4-12	protein_coding	41124182	-1	-6450	-6450	995572	0	0	25	40128610	42123627	1995017	162892
ASTCO_Ferreira_30929738_1	Asthma CO (Ferreira, EUR)	IMD	Naive_CD4_UT	CD4_naive_UT	CD4	Sorted cell	ENSG00000173917	HOXB2	3609	9.93863890441698e-16	1.78806613791447e-08	5.55831679208134e-08	0.999999912969504	1.35666691235276e-08	17:48508528	rs925284	chr17.4		17	48508528	17:48515051	7.39155e-22	17:49361940	7.07443506524209e-14	4545	5467	0.999999991223995	0.99998992474098	47547547	49544740	ENSG00000173917.10	HOXB2	protein_coding	48545109	-1	36581	30058	-816831	1	1	26	47545048	49544871	1999823	162886
ASTCO_Ferreira_30929738_1	Asthma CO (Ferreira, EUR)	IMD	Naive_CD4_UT	CD4_naive_UT	CD4	Sorted cell	ENSG00000230148	HOXB-AS1	3605	7.93270543833675e-16	1.78806615940255e-08	4.43647166061129e-08	0.999999924987523	1.27670971594006e-08	17:48508528	rs925284	chr17.4		17	48508528	17:48515051	1.78306e-19	17:49361940	7.07443506524209e-14	4540	5460	0.999999751707211	0.999989924743834	47547547	49542236	ENSG00000230148.8	HOXB-AS1	lncRNA	48543339	1	-34811	-28288	818601	0	0	27	47545048	49542684	1997636	162894
ASTCO_Ferreira_30929738_1	Asthma CO (Ferreira, EUR)	IMD	Naive_CD4_UT	CD4_naive_UT	CD4	Sorted cell	ENSG00000248278	SUMO2P17	3298	4.96322656804763e-23	1.78810753416472e-08	2.77568679692135e-15	0.999999981060398	1.05852304089746e-09	17:48907063	rs34899772	chr17.4		17	48907063	17:48907063	3.01505e-25	17:49361940	7.07443506524209e-14	4324	5071	0.979115967343775	0.999992128243202	47910008	49908833	ENSG00000248278.1	SUMO2P17	transcribed_processed_pseudogene	48875198	-1	-31865	-31865	-486742	1	1	12	47910008	49908833	1998825	162895
ASTCO_Ferreira_30929738_1	Asthma CO (Ferreira, EUR)	IMD	Naive_CD4_UT	CD4_naive_UT	CD4	Sorted cell	ENSG00000015532	XYLT2	3084	8.67409605280318e-14	3.19557049326254e-08	2.71440445339685e-06	0.999997085845195	1.67794558875588e-07	17:49361940	rs112502960	chr17.4		17	49361940	17:50339826	3.19372e-20	17:49361940	7.07443506524209e-14	4395	5059	0.999999550270094	0.999999989502554	49346349	51345373	ENSG00000015532.9	XYLT2	protein_coding	50346126	1	-984186	-6300	-984186	34	0	34	49346349	51345373	1999024	162869
ASTCO_Ferreira_30929738_1	Asthma CO (Ferreira, EUR)	IMD	Naive_CD4_UT	CD4_naive_UT	CD4	Sorted cell	ENSG00000120093	HOXB3	3616	1.75660241563323e-09	1.60595484521546e-08	0.0982403405271809	0.89814450549407	0.00361513616259861	17:49361940	rs112502960	chr17.4		17	49361940	17:48599098	1.51662e-08	17:49361940	7.07443506524209e-14	4575	5462	0.988856058312044	0.999989925099871	47605759	49604258	ENSG00000120093.11	HOXB3	protein_coding	48590241	-1	-771699	-8857	-771699	21	0	21	47605759	49604258	1998499	162875
ASTCO_Ferreira_30929738_1	Asthma CO (Ferreira, EUR)	IMD	Naive_CD4_UT	CD4_naive_UT	CD4	Sorted cell	ENSG00000136436	CALCOCO2	3339	3.21336930522088e-09	1.45363815734017e-08	0.179707829813535	0.812933106377726	0.00735904605898849	17:49361940	rs112502960	chr17.4		17	49361940	17:48889588	3.77299e-07	17:49361940	7.07443506524209e-14	4335	5112	0.965857091926091	0.99999212764932	47831039	49830279	ENSG00000136436.14	CALCOCO2	protein_coding	48831035	1	530905	58553	530905	13	1	13	47831039	49830279	1999240	162879
ASTCO_Ferreira_30929738_1	Asthma CO (Ferreira, EUR)	IMD	Naive_CD4_UT	CD4_naive_UT	CD4	Sorted cell	ENSG00000141293	SKAP1	3572	7.79112445645442e-09	9.74585671379693e-09	0.435729060145625	0.545011558440336	0.0192593638770585	17:49361940	rs112502960	chr17.4		17	49361940	17:48477906	4.47139e-07	17:49361940	7.07443506524209e-14	4453	5446	0.944534960173281	0.999989924901947	47430850	49429832	ENSG00000141293.15	SKAP1	protein_coding	48430214	-1	-931726	-47692	-931726	29	1	29	47430850	49429832	1998982	162880
ASTCO_Ferreira_30929738_1	Asthma CO (Ferreira, EUR)	IMD	Naive_CD4_UT	CD4_naive_UT	CD4	Sorted cell	ENSG00000182742	HOXB4	3632	1.56042406124424e-10	1.77188663137968e-08	0.00872688035626668	0.99095066258796	0.00032243918086456	17:49361940	rs112502960	chr17.4		17	49361940	17:48583930	7.70471e-11	17:49361940	7.07443506524209e-14	4589	5475	0.999112847188807	0.999989924897839	47580216	49579826	ENSG00000182742.5	HOXB4	protein_coding	48578350	-1	-783590	-5580	-783590	23	1	23	47580157	49579826	1999669	162888
ASTCO_Ferreira_30929738_1	Asthma CO (Ferreira, EUR)	IMD	Naive_CD4_UT	CD4_naive_UT	CD4	Sorted cell	ENSG00000204584	RP11-304F15.3	3376	6.33961258154118e-25	1.7881075468968e-08	3.54543130165785e-17	0.999999982010891	1.08029816686775e-10	17:49862008	rs59810129	chr17.4		17	49862008	17:49862008	3.58156e-28	17:49361940	7.07443506524209e-14	4621	5390	0.999999999999855	0.999992128673725	48846022	50845858	ENSG00000204584.1	AC027801.1	lncRNA	49845910	1	16098	16098	-483970	1	1	14	48846022	50845858	1999836	162891
ASTCO_Ferreira_30929738_1	Asthma CO (Ferreira, EUR)	IMD	Naive_CD4_UT	CD4_naive_UT	CD4	Sorted cell	ENSG00000101751	POLI	4233	1.57851277615833e-41	2.38293082984668e-07	3.79664946200817e-35	0.5722886910891	0.427711070617812	18:54272973	rs1380257	chr18.2		18	54272973	18:54269477	4.67512e-58	18:54303962	9.8775299249535e-12	5571	6760	0.999999649047708	0.922126852795119	53269632	55269159	ENSG00000101751.10	POLI	protein_coding	54269517	1	3456	-40	34445	1	0	1	53269446	55269159	1999713	162901
ASTCO_Ferreira_30929738_1	Asthma CO (Ferreira, EUR)	IMD	Naive_CD4_UT	CD4_naive_UT	CD4	Sorted cell	ENSG00000267939	AC008946.1	5066	3.14886029114991e-32	2.56863131309305e-05	1.22585858275984e-27	0.999974101300425	2.12386448398953e-07	19:8019645	rs34470441	chr19.2		19	8019645	19:8019645	1.8535e-39	19:8675909	2.67472074436711e-10	6939	7798	1	0.988884109639859	7009592	9008566	ENSG00000267939.1	AC008946.1	lncRNA	8005777	1	13868	13868	670132	0	0	22	7008823	9008566	1999743	162914
ASTCO_Ferreira_30929738_1	Asthma CO (Ferreira, EUR)	IMD	Naive_CD4_UT	CD4_naive_UT	CD4	Sorted cell	ENSG00000233927	RPS28	5233	2.66685838575716e-23	1.87641794049593e-05	1.42122292031909e-18	0.999981175998798	5.98217998477674e-08	19:8322323	rs1057232	chr19.2		19	8322323	19:8322323	6.90626e-69	19:9017666	1.72470524348608e-10	6951	7828	1	0.99183887611175	7333118	9320487	ENSG00000233927.4	RPS28	protein_coding	8321496	1	827	827	696170	0	0	20	7321201	9320908	1999707	162913
ASTCO_Ferreira_30929738_1	Asthma CO (Ferreira, EUR)	IMD	Naive_CD4_UT	CD4_naive_UT	CD4	Sorted cell	ENSG00000185236	RAB11B	5206	7.09735621341337e-39	1.87641762727241e-05	3.78232491018484e-34	0.999980967041506	2.6878222552303e-07	19:8403601	rs2241588	chr19.2		19	8403601	19:8403601	1.01844e-57	19:9017666	1.72470524348608e-10	6831	7791	1.00000000000001	0.991839030020256	7390233	9389469	ENSG00000185236.11	RAB11B	protein_coding	8390360	1	13241	13241	627306	0	0	16	7390073	9389953	1999880	162912
ASTCO_Ferreira_30929738_1	Asthma CO (Ferreira, EUR)	IMD	Naive_CD4_UT	CD4_naive_UT	CD4	Sorted cell	ENSG00000099785	MARCHF2	5186	1.32844754995936e-80	1.87641795917334e-05	7.07956600853725e-76	0.999981128281729	1.07538679583785e-07	19:8448452	rs2081197	chr19.2		19	8448452	19:8448452	5.88134e-95	19:9017666	1.72470524348608e-10	6786	7768	0.999850148872024	0.991839036064091	7413463	9413048	ENSG00000099785.10	MARCH2	protein_coding	8413305	1	35147	35147	604361	2	2	15	7413439	9413048	1999609	162903
ASTCO_Ferreira_30929738_1	Asthma CO (Ferreira, EUR)	IMD	Naive_CD4_UT	CD4_naive_UT	CD4	Sorted cell	ENSG00000104980	TIMM44	5062	2.81293628439901e-06	2.26750924647078e-05	0.109508224170693	0.882730833188784	0.00773545461177472	19:8675909	rs2918302	chr19.2		19	8675909	19:8000106	8.34251e-12	19:8675909	2.67472074436711e-10	6990	7847	0.955982691714438	0.988884118462721	6944626	8943868	ENSG00000104980.7	TIMM44	protein_coding	7943666	-1	-732243	-56440	-732243	25	1	25	6944626	8943868	1999242	162904
ASTCO_Ferreira_30929738_1	Asthma CO (Ferreira, EUR)	IMD	Naive_CD4_UT	CD4_naive_UT	CD4	Sorted cell	ENSG00000142303	ADAMTS10	5125	2.03047663548199e-06	1.65485920035189e-05	0.108208194234972	0.881888066756517	0.00988515993987155	19:8675909	rs2918302	chr19.2		19	8675909	19:8608714	4.16884e-10	19:9017666	1.72470524348608e-10	6591	7588	0.982343916727216	0.991842105026926	7610991	9610725	ENSG00000142303.13	ADAMTS10	protein_coding	8610715	-1	-65194	2001	-406951	1	0	7	7610885	9610725	1999840	162908
ASTCO_Ferreira_30929738_1	Asthma CO (Ferreira, EUR)	IMD	Naive_CD4_UT	CD4_naive_UT	CD4	Sorted cell	ENSG00000269300	AC008734.1	4727	4.68608003523375e-06	1.35692036856723e-05	0.249730072230736	0.723074185524319	0.0271774869612249	19:8675909	rs2918302	chr19.2		19	8675909	19:8790436	1.43781e-05	19:9017666	1.72470524348608e-10	6148	7142	0.902583658537817	0.991841989753165	7821923	9818362	ENSG00000269300.1	AC008734.1	lncRNA	8821501	1	-145592	-31065	196165	1	0	4	7821923	9820587	1998664	162915
ASTCO_Ferreira_30929738_1	Asthma CO (Ferreira, EUR)	IMD	Naive_CD4_UT	CD4_naive_UT	CD4	Sorted cell	ENSG00000133250	ZNF414	5076	2.97117920784805e-06	1.56224968594978e-05	0.158340138530994	0.832536187905132	0.00910507988780727	19:9017666	rs10413947	chr19.2		19	9017666	19:8511978	5.71232e-10	19:9017666	1.72470524348608e-10	6599	7619	0.959635627779422	0.991839653047508	7516358	9513950	ENSG00000133250.13	ZNF414	protein_coding	8514167	-1	-503499	2189	-503499	11	0	11	7514230	9513950	1999720	162907
ASTCO_Ferreira_30929738_1	Asthma CO (Ferreira, EUR)	IMD	Naive_CD4_UT	CD4_naive_UT	CD4	Sorted cell	ENSG00000167775	CD320	5214	2.13623041348649e-08	1.87419897285724e-05	0.00113844050914305	0.998798552063302	4.42440755226169e-05	19:9017666	rs10413947	chr19.2		19	9017666	19:8302274	8.33271e-23	19:9017666	1.72470524348608e-10	6977	7792	0.980961917546926	0.991838884596363	7333118	9307896	ENSG00000167775.10	CD320	protein_coding	8308358	-1	-709308	6084	-709308	23	0	23	7308459	9307896	1999437	162909
ASTCO_Ferreira_30929738_1	Asthma CO (Ferreira, EUR)	IMD	Naive_CD4_UT	CD4_naive_UT	CD4	Sorted cell	ENSG00000174652	ZNF266	4381	1.72395362036278e-56	1.87640747392956e-05	9.18734976971304e-52	0.999981180930532	5.49947344656907e-08	19:9422137	rs9783952	chr19.2		19	9422137	19:9422137	2.74673e-72	19:9017666	1.72470524348608e-10	6023	6517	0.967265008319609	0.991841804002724	8435935	10435217	ENSG00000174652.17	ZNF266	protein_coding	9435573	-1	13436	13436	417907	0	0	8	8435935	10435217	1999282	162911
ASTCO_Ferreira_30929738_1	Asthma CO (Ferreira, EUR)	IMD	Naive_CD4_UT	CD4_naive_UT	CD4	Sorted cell	ENSG00000076650	GPATCH1	4950	1.80149402688242e-22	9.91917419876965e-10	1.81617339204359e-13	0.999999999002284	5.61891673635815e-12	19:33079648	rs35599132	chr19.3		19	33079648	19:33071070	1.41624e-23	19:33235672	1.40782236754816e-15	6278	7077	0.97244025054268	0.999999999824301	32081742	34080793	ENSG00000076650.6	GPATCH1	protein_coding	33081181	1	-1533	-10111	154491	0	0	5	32081742	34080793	1999051	162902
ASTCO_Ferreira_30929738_1	Asthma CO (Ferreira, EUR)	IMD	Naive_CD4_UT	CD4_naive_UT	CD4	Sorted cell	ENSG00000124299	PEPD	4629	5.87173602294463e-10	3.75230150881728e-10	0.59195815091596	0.378228063525739	0.0298137845958964	19:33235672	rs117710327	chr19.3		19	33235672	19:33286752	2.66915e-07	19:33235672	1.40782236754816e-15	5783	7121	0.900826075443562	0.999999999474405	32522253	34521785	ENSG00000124299.13	PEPD	protein_coding	33521791	-1	286119	235039	286119	6	6	6	32522253	34521785	1999532	162905
ASTCO_Ferreira_30929738_1	Asthma CO (Ferreira, EUR)	IMD	Naive_CD4_UT	CD4_naive_UT	CD4	Sorted cell	ENSG00000131944	FAAP24	5050	9.99480343186262e-12	9.81458929217618e-10	0.0100762454833477	0.989455351159237	0.000468402365960434	19:33235672	rs117710327	chr19.3		19	33235672	19:32972540	1.81873e-08	19:33235672	1.40782236754816e-15	6393	7166	0.976026076546831	0.999999999804131	31972458	33971251	ENSG00000131944.9	FAAP24	protein_coding	32972242	1	263430	298	263430	7	0	7	31972458	33971251	1998793	162906
ASTCO_Ferreira_30929738_1	Asthma CO (Ferreira, EUR)	IMD	Naive_CD4_UT	CD4_naive_UT	CD4	Sorted cell	ENSG00000168813	ZNF507	4423	1.08600854286996e-10	8.7806534384501e-10	0.109485781778731	0.885209596943307	0.00530462029129742	19:33235672	rs117710327	chr19.3		19	33235672	19:32328935	4.65256e-08	19:33235672	1.40782236754816e-15	6094	6244	0.978447325837677	0.999999999814607	31347472	33345312	ENSG00000168813.16	ZNF507	protein_coding	32345610	1	890062	-16675	890062	20	0	20	31347472	33345455	1997983	162910
ASTCO_Ferreira_30929738_1	Asthma CO (Ferreira, EUR)	IMD	Fr_III_T_UT	T_Fr_III_UT	CD4	Sorted cell	ENSG00000142599	RERE	3512	2.21534133233511e-07	3.6116342916166e-05	0.00183570092413639	0.297870767649379	0.700257193549435	1:8598383	rs6666191	chr1.1		1	8598383	1:8480131	2.81088e-11	1:8834298	1.79299267294201e-09	5116	5346	0.994945931589087	0.968161198790508	7817874	9816538	ENSG00000142599.17	RERE	protein_coding	8817640	-1	219257	337509	-16658	1	2	0	7817874	9817121	1999247	94687
ASTCO_Ferreira_30929738_1	Asthma CO (Ferreira, EUR)	IMD	Fr_III_T_UT	T_Fr_III_UT	CD4	Sorted cell	ENSG00000074800	ENO1	3368	3.13864931709307e-06	0.000117210956273556	0.0260077653392863	0.97123896630862	0.00263291874650337	1:8834298	rs11121240	chr1.1		1	8834298	1:8901285	8.3155e-15	1:8834298	1.79299267294201e-09	5007	5184	0.995431125708494	0.96816151421147	7879863	9878761	ENSG00000074800.13	ENO1	protein_coding	8878686	-1	44388	-22599	44388	1	1	1	7879863	9879055	1999192	94680
ASTCO_Ferreira_30929738_1	Asthma CO (Ferreira, EUR)	IMD	Fr_III_T_UT	T_Fr_III_UT	CD4	Sorted cell	ENSG00000049239	H6PD	3134	1.38222026663753e-36	0.000120661377517443	1.14538606137645e-32	0.999868547057998	1.07915644835102e-05	1:9230648	rs34361557	chr1.1		1	9230648	1:9230648	8.04298e-45	1:8834298	1.79299267294201e-09	4786	5002	0.977465665822494	0.968163526473522	8235070	10233507	ENSG00000049239.12	H6PD	protein_coding	9234774	1	-4126	-4126	-400476	0	0	11	8235070	10233818	1998748	94674
ASTCO_Ferreira_30929738_1	Asthma CO (Ferreira, EUR)	IMD	Fr_III_T_UT	T_Fr_III_UT	CD4	Sorted cell	ENSG00000162735	PEX19	3718	5.95024733270632e-13	1.0150362135018e-05	5.86204289585008e-08	0.999989662640582	1.28376259888958e-07	1:160326039	rs4656896	chr1.3		1	160326039	1:160342711	3.98724e-23	1:161215268	1.00270259520867e-11	5375	6028	0.904845761795934	0.999996340697697	159288755	161286110	ENSG00000162735.18	PEX19	protein_coding	160285133	-1	-40906	-57578	-930135	1	1	42	159286567	161286110	1999543	94696
ASTCO_Ferreira_30929738_1	Asthma CO (Ferreira, EUR)	IMD	Fr_III_T_UT	T_Fr_III_UT	CD4	Sorted cell	ENSG00000158769	F11R	3626	1.02426385882709e-17	1.01504593511889e-05	1.00907098518777e-12	0.99998979053432	5.90053182103638e-08	1:161039013	rs3766382	chr1.3		1	161039013	1:161039013	2.17348e-21	1:161215268	1.00270259520867e-11	5126	6240	0.986848249820133	0.999998343244336	160021673	162021201	ENSG00000158769.17	F11R	protein_coding	161021152	-1	-17861	-17861	-194116	3	3	19	160021673	162021201	1999528	94693
ASTCO_Ferreira_30929738_1	Asthma CO (Ferreira, EUR)	IMD	Fr_III_T_UT	T_Fr_III_UT	CD4	Sorted cell	ENSG00000215845	TSTD1	3630	4.20212901094007e-53	1.01504593200784e-05	4.13979896858044e-48	0.999989788732559	6.08081145684692e-08	1:161039013	rs3766382	chr1.3		1	161039013	1:161039013	9.74734e-62	1:161215268	1.00270259520867e-11	5133	6253	1	0.999998347519509	160039331	162038938	ENSG00000215845.10	TSTD1	protein_coding	161038964	-1	-49	-49	-176304	0	0	16	160039331	162038938	1999607	94698
ASTCO_Ferreira_30929738_1	Asthma CO (Ferreira, EUR)	IMD	Fr_III_T_UT	T_Fr_III_UT	CD4	Sorted cell	ENSG00000158773	USF1	3641	1.00323881358877e-19	1.01504567996216e-05	9.88357808562809e-15	0.999989543502359	3.06040829286841e-07	1:161056700	rs12130871	chr1.3		1	161056700	1:161047766	1.77049e-27	1:161215268	1.00270259520867e-11	5145	6269	0.996542427663398	0.999998344670188	160046921	162045950	ENSG00000158773.14	USF1	protein_coding	161045977	-1	-10723	-1789	-169291	1	1	15	160046921	162045950	1999029	94694
ASTCO_Ferreira_30929738_1	Asthma CO (Ferreira, EUR)	IMD	Fr_III_T_UT	T_Fr_III_UT	CD4	Sorted cell	ENSG00000066294	CD84	3496	5.61516731631031e-10	1.0149836925953e-05	5.53187741462495e-05	0.999928404657243	6.12617016705373e-06	1:161215268	rs2070901	chr1.3		1	161215268	1:160579933	1.56452e-11	1:161215268	1.00270259520867e-11	5028	6026	0.994532576413755	0.99999826452234	159579537	161568453	ENSG00000066294.14	CD84	protein_coding	160579496	-1	-635772	-437	-635772	34	0	34	159579537	161571341	1991804	94679
ASTCO_Ferreira_30929738_1	Asthma CO (Ferreira, EUR)	IMD	Fr_III_T_UT	T_Fr_III_UT	CD4	Sorted cell	ENSG00000122224	LY9	3587	7.8568579375066e-07	9.26869688177021e-06	0.0774031712609868	0.913102457019499	0.00948431733683817	1:161215268	rs2070901	chr1.3		1	161215268	1:160840829	1.89343e-07	1:161215268	1.00270259520867e-11	5107	6272	0.977102634670242	0.999998308887255	159796139	161795003	ENSG00000122224.17	LY9	protein_coding	160796174	1	419094	44655	419094	27	0	27	159796139	161795003	1998864	94685
ASTCO_Ferreira_30929738_1	Asthma CO (Ferreira, EUR)	IMD	Fr_III_T_UT	T_Fr_III_UT	CD4	Sorted cell	ENSG00000283360	AL592295.3	4083	5.78885595500493e-09	1.01444627584203e-05	0.000570298734939491	0.999398513137209	2.10378762359269e-05	1:161215268	rs2070901	chr1.3		1	161215268	1:161380544	9.37786e-09	1:161215268	1.00270259520867e-11	5442	6849	0.999920939384006	0.99999840679327	160471112	162470344	ENSG00000283360.1	AL592295.3	lncRNA	161470523	-1	255255	89979	255255	16	6	16	160470925	162470344	1999419	94701
ASTCO_Ferreira_30929738_1	Asthma CO (Ferreira, EUR)	IMD	Fr_III_T_UT	T_Fr_III_UT	CD4	Sorted cell	ENSG00000158864	NDUFS2	3784	1.56038881091035e-08	4.88221132747044e-06	0.00153724368373082	0.479942355241093	0.518515503259962	1:161217875	rs2070902	chr1.3		1	161217875	1:161213726	1.72329e-11	1:161215268	1.00270259520867e-11	5260	6397	0.998788767099972	0.999998356929904	160198578	162196955	ENSG00000158864.12	NDUFS2	protein_coding	161202367	1	15508	11359	12901	1	0	0	160197174	162196955	1999781	94695
ASTCO_Ferreira_30929738_1	Asthma CO (Ferreira, EUR)	IMD	Fr_III_T_UT	T_Fr_III_UT	CD4	Sorted cell	ENSG00000283696	AL592295.4	4036	4.02788333153364e-30	1.0150459055687e-05	3.96813785441259e-25	0.999989758787013	9.07539263109123e-08	1:161375577	rs7542784	chr1.3		1	161375577	1:161312076	3.28547e-34	1:161215268	1.00270259520867e-11	5423	6750	1	0.999998395927826	160399582	162399384	ENSG00000283696.1	AL592295.4	lncRNA	161399792	1	-24215	-87716	-184524	1	5	11	160399582	162399384	1999802	94702
ASTCO_Ferreira_30929738_1	Asthma CO (Ferreira, EUR)	IMD	Fr_III_T_UT	T_Fr_III_UT	CD4	Sorted cell	ENSG00000118217	ATF6	3887	3.39204511744844e-30	1.01513287494443e-05	3.3414448174308e-25	0.999989789681223	5.89900258512592e-08	1:161768448	rs4657101	chr1.3		1	161768448	1:161766683	1.68649e-35	1:161215268	1.00270259520867e-11	5450	6588	0.983215667949434	0.999998883515491	160766482	162764820	ENSG00000118217.5	ATF6	protein_coding	161766320	1	2128	363	-551052	0	0	33	160766482	162765781	1999299	94683
ASTCO_Ferreira_30929738_1	Asthma CO (Ferreira, EUR)	IMD	Fr_III_T_UT	T_Fr_III_UT	CD4	Sorted cell	ENSG00000143155	TIPRL	3958	5.71341346902756e-14	9.85823853352161e-10	5.79522160697004e-05	0.999939475271498	2.57152655175854e-06	1:167467033	rs1617333	chr1.4		1	167467033	1:168189677	3.11282e-11	1:167467033	3.01756557238756e-15	5173	6427	0.984669580261729	0.998248561005349	167180256	169178135	ENSG00000143155.12	TIPRL	protein_coding	168178962	1	-711929	10715	-711929	12	0	12	167180096	169178571	1998475	94688
ASTCO_Ferreira_30929738_1	Asthma CO (Ferreira, EUR)	IMD	Fr_III_T_UT	T_Fr_III_UT	CD4	Sorted cell	ENSG00000143158	MPC2	3721	2.95492525525597e-10	6.34451713316413e-10	0.299723567688289	0.643422471897774	0.0568539594839925	1:167467033	rs1617333	chr1.4		1	167467033	1:167879572	4.49864e-07	1:167467033	3.01756557238756e-15	4935	6287	0.950181423055097	0.99824856093322	166940908	168936423	ENSG00000143158.10	MPC2	protein_coding	167937072	-1	470039	57500	470039	9	2	9	166937125	168936423	1999298	94689
ASTCO_Ferreira_30929738_1	Asthma CO (Ferreira, EUR)	IMD	Fr_III_T_UT	T_Fr_III_UT	CD4	Sorted cell	ENSG00000143162	CREG1	3677	1.28934532073433e-12	9.84545039823067e-10	0.00130780695324719	0.998642256182479	4.99358784387296e-05	1:167467033	rs1617333	chr1.4		1	167467033	1:167535829	4.39706e-09	1:167467033	3.01756557238756e-15	4926	6202	0.999836790708676	0.998248560941873	166553996	168553496	ENSG00000143162.7	CREG1	protein_coding	167553762	-1	86729	17933	86729	2	0	2	166553987	168553496	1999509	94690
ASTCO_Ferreira_30929738_1	Asthma CO (Ferreira, EUR)	IMD	Fr_III_T_UT	T_Fr_III_UT	CD4	Sorted cell	ENSG00000143167	GPA33	3822	1.32765097054573e-10	8.44133622691435e-10	0.134666108669685	0.85620217920181	0.00913171115160628	1:167467033	rs1617333	chr1.4		1	167467033	1:167090099	2.75803e-08	1:167467033	3.01756557238756e-15	5162	6325	0.980616862754697	0.998248560940443	166166495	168166391	ENSG00000143167.11	GPA33	protein_coding	167090377	-1	-376656	278	-376656	7	0	7	166166495	168166391	1999896	94691
ASTCO_Ferreira_30929738_1	Asthma CO (Ferreira, EUR)	IMD	Fr_III_T_UT	T_Fr_III_UT	CD4	Sorted cell	ENSG00000198771	RCSD1	3661	2.87426749757542e-22	9.85883517630385e-10	2.91542301226099e-13	0.999999999002512	1.13138202437541e-11	1:167617624	rs28641593	chr1.4		1	167617624	1:167617624	2.25762e-25	1:167467033	3.01756557238756e-15	4876	6155	0.999999999999931	0.998248560942342	166630105	168629978	ENSG00000198771.10	RCSD1	protein_coding	167630232	1	-12608	-12608	-163199	0	0	3	166630105	168629978	1999873	94697
ASTCO_Ferreira_30929738_1	Asthma CO (Ferreira, EUR)	IMD	Fr_III_T_UT	T_Fr_III_UT	CD4	Sorted cell	ENSG00000117592	PRDX6	2637	1.76071076272072e-13	2.68085307139857e-12	0.0614891776047326	0.936227858668493	0.00228296372391669	1:173162354	rs10158467	chr1.5		1	173162354	1:173503917	5.7952e-11	1:173162354	1.5826522055199e-17	3562	4217	0.994094990945639	0.999999948921771	172478033	174475414	ENSG00000117592.8	PRDX6	protein_coding	173477335	1	-314981	26582	-314981	2	1	2	172477572	174475414	1997842	94682
ASTCO_Ferreira_30929738_1	Asthma CO (Ferreira, EUR)	IMD	Fr_III_T_UT	T_Fr_III_UT	CD4	Sorted cell	ENSG00000152061	RABGAP1L	2846	8.51744345541581e-14	2.77502816732985e-12	0.029745407605327	0.969118854900142	0.00113573749167004	1:173162354	rs10158467	chr1.5		1	173162354	1:174035890	5.26872e-07	1:173162354	1.5826522055199e-17	3669	4562	0.982792608529345	0.999999955389453	173160074	175159407	ENSG00000152061.23	RABGAP1L	protein_coding	174159520	1	-997166	-123630	-997166	18	1	18	173160074	175159407	1999333	94692
ASTCO_Ferreira_30929738_1	Asthma CO (Ferreira, EUR)	IMD	Fr_III_T_UT	T_Fr_III_UT	CD4	Sorted cell	ENSG00000058668	ATP2B4	4026	6.82418550132248e-07	3.47300574847239e-05	0.0192509067878658	0.979726814774886	0.000986865961212433	1:203124073	rs12023876	chr1.6		1	203124073	1:203608339	3.61895e-10	1:203124073	3.66068505264427e-10	5782	5767	0.952885492141186	0.999996285582505	202626876	204626464	ENSG00000058668.14	ATP2B4	protein_coding	203626832	1	-502759	-18493	-502759	11	0	11	202626876	204626491	1999615	94678
ASTCO_Ferreira_30929738_1	Asthma CO (Ferreira, EUR)	IMD	Fr_III_T_UT	T_Fr_III_UT	CD4	Sorted cell	ENSG00000122188	LAX1	4031	1.78347219392076e-07	3.52618160300987e-05	0.00503114518678173	0.994729516234137	0.000203898415832312	1:203124073	rs12023876	chr1.6		1	203124073	1:203765103	1.5909e-09	1:203124073	3.66068505264427e-10	5814	5799	0.998785598790328	0.99999612519677	202765451	204764263	ENSG00000122188.12	LAX1	protein_coding	203765183	1	-641110	-80	-641110	14	0	14	202765451	204765145	1999694	94684
ASTCO_Ferreira_30929738_1	Asthma CO (Ferreira, EUR)	IMD	Fr_III_T_UT	T_Fr_III_UT	CD4	Sorted cell	ENSG00000236035	NSA2P1	4027	5.55455150049525e-06	2.93947558724363e-05	0.156692946394601	0.82919286968965	0.0140792346083767	1:203124073	rs12023876	chr1.6		1	203124073	1:203642369	1.29943e-07	1:203124073	3.66068505264427e-10	5788	5781	0.967078145807753	0.999996159936106	202658050	204657678	ENSG00000236035.2	AL513343.1	processed_pseudogene	203657760	-1	533687	15391	533687	12	0	12	202658050	204657678	1999628	94699
ASTCO_Ferreira_30929738_1	Asthma CO (Ferreira, EUR)	IMD	Fr_III_T_UT	T_Fr_III_UT	CD4	Sorted cell	ENSG00000133063	CHIT1	3774	1.01932315710026e-11	3.54476449166398e-05	2.87546963023997e-07	0.99996380556752	4.59230408319584e-07	1:203277875	rs2486932	chr1.6		1	203277875	1:203277875	6.26105e-15	1:203124073	3.66068505264427e-10	5431	5378	0.999999949656796	0.999996973624288	202274324	204273603	ENSG00000133063.15	CHIT1	protein_coding	203229673	-1	-48202	-48202	105600	2	2	3	202273897	204273603	1999706	94686
ASTCO_Ferreira_30929738_1	Asthma CO (Ferreira, EUR)	IMD	Fr_III_T_UT	T_Fr_III_UT	CD4	Sorted cell	ENSG00000143797	MBOAT2	3568	2.59772886378783e-16	7.1942668016012e-13	0.000360949248285034	0.999629013655481	1.00370955123726e-05	2:8319274	rs3856439	chr2.1		2	8319274	2:9051203	8.68811e-16	2:8319274	1.38128445908809e-18	4813	5984	0.999949273175688	0.997815945140551	8003839	10003773	ENSG00000143797.11	MBOAT2	protein_coding	9003684	-1	684410	-47519	684410	3	0	3	8003839	10003773	1999934	94709
ASTCO_Ferreira_30929738_1	Asthma CO (Ferreira, EUR)	IMD	Fr_III_T_UT	T_Fr_III_UT	CD4	Sorted cell	ENSG00000036257	CUL3	4235	2.41220719172199e-05	0.000423876572538622	0.0536599329977626	0.942914227950123	0.00297784040765871	2:223799333	rs6755248	chr2.4		2	223799333	2:224601687	2.71893e-08	2:223799333	8.36858944974645e-09	5496	6010	0.940849879274822	0.989696488633007	223586960	225583128	ENSG00000036257.12	CUL3	protein_coding	224585363	-1	786030	-16324	786030	9	0	9	223585420	225585143	1999723	94704
ASTCO_Ferreira_30929738_1	Asthma CO (Ferreira, EUR)	IMD	Fr_III_T_UT	T_Fr_III_UT	CD4	Sorted cell	ENSG00000115009	CCL20	4949	1.01099072502948e-13	1.17433299451008e-12	0.000726909877916353	0.0064579115323649	0.992815178588442	2:227805721	rs10187276	chr2.5		2	227805721	2:227805721	3.56218e-08	2:227805721	1.92838730182301e-16	6185	7474	0.989648253668515	0.999970105500795	226813895	228813653	ENSG00000115009.11	CCL20	protein_coding	227813842	1	-8121	-8121	-8121	0	0	0	226813895	228813653	1999758	94705
ASTCO_Ferreira_30929738_1	Asthma CO (Ferreira, EUR)	IMD	Fr_III_T_UT	T_Fr_III_UT	CD4	Sorted cell	ENSG00000115677	HDLBP	3481	1.1172723725312e-60	3.73002038540147e-36	2.99535192060614e-25	1	2.74847049154602e-26	2:241759225	rs34290285	chr2.6		2	241759225	2:241410478	1.89042e-36	2:241759225	9.49212658240236e-43	5157	6802	0.982741566556793	0.999999999995656	240317118	242132228	ENSG00000115677.16	HDLBP	protein_coding	241315672	-1	-443553	-94806	-443553	19	5	19	240317118	242157856	1840738	94706
ASTCO_Ferreira_30929738_1	Asthma CO (Ferreira, EUR)	IMD	Fr_III_T_UT	T_Fr_III_UT	CD4	Sorted cell	ENSG00000115687	PASK	4021	2.30023095027801e-68	3.73002038540141e-36	6.16680530562434e-33	1	3.48407033621344e-34	2:241759225	rs34290285	chr2.6		2	241759225	2:241102692	4.1067e-43	2:241759225	9.49212658240236e-43	5961	7678	1	0.999999999995656	240150731	242132228	ENSG00000115687.13	PASK	protein_coding	241149472	-1	-609753	46780	-609753	22	0	22	240150731	242149441	1998710	94707
ASTCO_Ferreira_30929738_1	Asthma CO (Ferreira, EUR)	IMD	Fr_III_T_UT	T_Fr_III_UT	CD4	Sorted cell	ENSG00000122085	MTERF4	4218	3.52715582170732e-37	3.35281509867074e-36	0.0945613014747045	0.898859972516135	0.00657872600916058	2:241759225	rs34290285	chr2.6		2	241759225	2:241119759	9.12714e-08	2:241759225	9.49212658240236e-43	6177	7403	0.976881432850851	0.999999999995656	240102432	241961236	ENSG00000122085.16	MTERF4	protein_coding	241102287	-1	-656938	-17472	-656938	24	1	24	240102432	241961314	1858882	94708
ASTCO_Ferreira_30929738_1	Asthma CO (Ferreira, EUR)	IMD	Fr_III_T_UT	T_Fr_III_UT	CD4	Sorted cell	ENSG00000168385	SEPTIN2	3487	3.23725742947221e-44	3.73002035186323e-36	8.67892690919937e-09	0.999999991007982	3.1309610316581e-10	2:241759225	rs34290285	chr2.6		2	241759225	2:241246239	5.36282e-27	2:241759225	9.49212658240236e-43	5164	6808	0.998955754332106	0.999999999995656	240315213	242132228	ENSG00000168385.17	SEPT2	protein_coding	241315925	1	443300	-69686	443300	18	1	18	240315213	242157856	1842643	94710
ASTCO_Ferreira_30929738_1	Asthma CO (Ferreira, EUR)	IMD	Fr_III_T_UT	T_Fr_III_UT	CD4	Sorted cell	ENSG00000168395	ING5	2481	4.20008114385831e-38	3.68110931280476e-36	0.0112602096232414	0.986883470930406	0.00185631944635353	2:241759225	rs34290285	chr2.6		2	241759225	2:241732498	3.2889e-09	2:241759225	9.49212658240236e-43	3862	5105	0.938630900493932	0.999999999995656	240687192	242132228	ENSG00000168395.15	ING5	protein_coding	241702039	1	57186	30459	57186	4	1	4	240687192	242157856	1470664	94711
ASTCO_Ferreira_30929738_1	Asthma CO (Ferreira, EUR)	IMD	Fr_III_T_UT	T_Fr_III_UT	CD4	Sorted cell	ENSG00000168397	ATG4B	2656	2.52109437819699e-37	3.45335237728973e-36	0.0675892922211393	0.925813482208745	0.00659722557011106	2:241759225	rs34290285	chr2.6		2	241759225	2:241668509	6.7506e-08	2:241759225	9.49212658240236e-43	4072	5393	0.988886104430676	0.999999999995656	240637892	242132228	ENSG00000168397.16	ATG4B	protein_coding	241637693	1	121532	30816	121532	6	0	6	240637892	242157856	1519964	94712
ASTCO_Ferreira_30929738_1	Asthma CO (Ferreira, EUR)	IMD	Fr_III_T_UT	T_Fr_III_UT	CD4	Sorted cell	ENSG00000180902	D2HGDH	2426	4.05894529781779e-42	3.72970034721933e-36	1.0881831406884e-06	0.999914029583273	8.48822335812232e-05	2:241759225	rs34290285	chr2.6		2	241759225	2:241734472	7.75021e-15	2:241759225	9.49212658240236e-43	3756	4961	0.999999698110429	0.999999999995656	240736552	242132228	ENSG00000180902.17	D2HGDH	protein_coding	241734630	1	24595	-158	24595	2	0	2	240734805	242157856	1423051	94713
ASTCO_Ferreira_30929738_1	Asthma CO (Ferreira, EUR)	IMD	Fr_III_T_UT	T_Fr_III_UT	CD4	Sorted cell	ENSG00000188389	PDCD1	2178	2.82449276148272e-37	2.38827054022173e-37	0.0757232526807973	0.0623044061967215	0.861972341122488	2:241759225	rs34290285	chr2.6		2	241759225	2:241771867	4.39078e-08	2:241759225	9.49212658240236e-43	3379	4541	0.925625213847544	0.999999999995656	240859445	242132228	ENSG00000188389.10	PDCD1	protein_coding	241858894	-1	99669	87027	99669	5	5	5	240859320	242157856	1298536	94714
ASTCO_Ferreira_30929738_1	Asthma CO (Ferreira, EUR)	IMD	Fr_III_T_UT	T_Fr_III_UT	CD4	Sorted cell	ENSG00000233806	LINC01237	2136	8.26531209532486e-39	3.72152425754466e-36	0.00221588925563888	0.997722106172256	6.2004572101937e-05	2:241759225	rs34290285	chr2.6		2	241759225	2:241961236	6.55597e-10	2:241759225	9.49212658240236e-43	3287	4452	0.999743460513435	0.999999999995656	240881489	242132228	ENSG00000233806.7	LINC01237	lncRNA	241881366	1	-122141	79870	-122141	7	1	7	240881489	242157856	1276367	94715
ASTCO_Ferreira_30929738_1	Asthma CO (Ferreira, EUR)	IMD	Fr_III_T_UT	T_Fr_III_UT	CD4	Sorted cell	ENSG00000170293	CMTM8	4784	5.66122786588867e-46	1.57649641522419e-11	3.591018546651e-35	0.999999999984155	8.71530748926439e-14	3:32304282	rs1398100	chr3.1		3	32304282	3:32302002	5.97326e-46	3:33006170	1.9719259166888e-17	6740	6837	0.99996834540913	0.999999809379535	31240125	33238331	ENSG00000170293.8	CMTM8	protein_coding	32238680	1	65602	63322	767490	1	1	10	31238791	33238524	1999733	94725
ASTCO_Ferreira_30929738_1	Asthma CO (Ferreira, EUR)	IMD	Fr_III_T_UT	T_Fr_III_UT	CD4	Sorted cell	ENSG00000153551	CMTM7	4747	4.261804635175e-20	1.57649641078876e-11	2.70333924895178e-09	0.999999997170434	1.10459366010992e-10	3:33001221	rs7650543	chr3.1		3	33001221	3:32464714	2.58609e-19	3:33006170	1.9719259166888e-17	6536	6792	0.986361801431709	0.999999809379104	31391748	33391459	ENSG00000153551.13	CMTM7	protein_coding	32391853	1	609368	72861	614317	8	0	8	31391748	33391459	1999711	94720
ASTCO_Ferreira_30929738_1	Asthma CO (Ferreira, EUR)	IMD	Fr_III_T_UT	T_Fr_III_UT	CD4	Sorted cell	ENSG00000152642	GPD1L	4822	3.93524599607327e-13	1.53577810178891e-11	0.0249619722692567	0.974169901985119	0.00086812572987175	3:33006170	rs35570272	chr3.1		3	33006170	3:32120499	6.3456e-08	3:33006170	1.9719259166888e-17	6726	6870	0.932593841361054	0.999999875250976	31105695	33105043	ENSG00000152642.10	GPD1L	protein_coding	32106620	1	899550	13879	899550	13	0	13	31105695	33105043	1999348	94719
ASTCO_Ferreira_30929738_1	Asthma CO (Ferreira, EUR)	IMD	Fr_III_T_UT	T_Fr_III_UT	CD4	Sorted cell	ENSG00000234737	KRT18P15	4808	2.47793790260368e-15	1.57623921820251e-11	0.000157180053099711	0.999836843339235	5.97659190280168e-06	3:33006170	rs35570272	chr3.1		3	33006170	3:32304282	2.944e-11	3:33006170	1.9719259166888e-17	6728	6848	0.991666772291129	0.99999980937951	31260107	33258771	ENSG00000234737.1	KRT18P15	processed_pseudogene	32258940	1	747230	45342	747230	9	0	9	31259062	33258771	1999709	94731
ASTCO_Ferreira_30929738_1	Asthma CO (Ferreira, EUR)	IMD	Fr_III_T_UT	T_Fr_III_UT	CD4	Sorted cell	ENSG00000170248	PDCD6IP	3152	3.50455176487771e-61	1.57649641522751e-11	2.22300014828542e-50	0.999999999984141	1.06577560946809e-13	3:33827453	rs4258908	chr3.1		3	33827453	3:33796632	6.13094e-63	3:33006170	1.9719259166888e-17	4475	5443	0.999147480541734	0.999999809378683	32798417	34798243	ENSG00000170248.13	PDCD6IP	protein_coding	33798630	1	28823	-1998	-792460	0	1	11	32798417	34798243	1999826	94724
ASTCO_Ferreira_30929738_1	Asthma CO (Ferreira, EUR)	IMD	Fr_III_T_UT	T_Fr_III_UT	CD4	Sorted cell	ENSG00000173226	IQCB1	3946	1.09530961901954e-13	0.00012266498552668	8.92705278548695e-10	0.999750667971458	0.000126666150200943	3:121916874	rs9845790	chr3.2		3	121916874	3:121838404	6.33923e-17	3:121997324	2.93848481496958e-10	4903	6195	0.999983751603851	0.975668868882236	120835109	122834623	ENSG00000173226.16	IQCB1	protein_coding	121835060	-1	-81814	-3344	-162264	2	1	2	120835109	122834623	1999514	94728
ASTCO_Ferreira_30929738_1	Asthma CO (Ferreira, EUR)	IMD	Fr_III_T_UT	T_Fr_III_UT	CD4	Sorted cell	ENSG00000114023	FAM162A	3948	9.95166001895928e-06	0.000112050625879369	0.0811089258542622	0.913234146430535	0.00553492542930384	3:121997324	rs1806656	chr3.2		3	121997324	3:122431449	3.76129e-07	3:121997324	2.93848481496958e-10	5048	5939	0.94887671807857	0.975672697917067	121384655	123384103	ENSG00000114023.15	FAM162A	protein_coding	122384182	1	-386858	47267	-386858	5	3	5	121384422	123384103	1999681	94716
ASTCO_Ferreira_30929738_1	Asthma CO (Ferreira, EUR)	IMD	Fr_III_T_UT	T_Fr_III_UT	CD4	Sorted cell	ENSG00000138496	PARP9	3969	4.94152927976687e-05	7.04374904455776e-05	0.402749539252678	0.574040610084127	0.0230899978799524	3:121997324	rs1806656	chr3.2		3	121997324	3:122549659	1.03774e-07	3:121997324	2.93848481496958e-10	5190	5915	0.937194344979704	0.975673842116316	121565555	123564462	ENSG00000138496.16	PARP9	protein_coding	122564300	-1	566976	14641	566976	11	0	11	121565555	123564462	1998907	94718
ASTCO_Ferreira_30929738_1	Asthma CO (Ferreira, EUR)	IMD	Fr_III_T_UT	T_Fr_III_UT	CD4	Sorted cell	ENSG00000180353	HCLS1	3986	6.92533920637059e-06	0.000115329177015434	0.0564433394607581	0.939956227254303	0.00347817876871682	3:121997324	rs1806656	chr3.2		3	121997324	3:121634481	1.03854e-09	3:121997324	2.93848481496958e-10	4931	6085	0.993151429205706	0.975668661636092	120661156	122660767	ENSG00000180353.10	HCLS1	protein_coding	121660903	-1	-336421	26422	-336421	5	2	5	120661156	122660887	1999731	94729
ASTCO_Ferreira_30929738_1	Asthma CO (Ferreira, EUR)	IMD	Fr_III_T_UT	T_Fr_III_UT	CD4	Sorted cell	ENSG00000196981	WDR5B	3960	2.54327340710786e-06	0.000120047358726482	0.02072844345643	0.978420635317272	0.000728330594165139	3:121997324	rs1806656	chr3.2		3	121997324	3:122398642	2.94247e-08	3:121997324	2.93848481496958e-10	5093	5912	0.975168319541926	0.975673075948358	121416144	123413785	ENSG00000196981.3	WDR5B	protein_coding	122416062	-1	418738	17420	418738	6	0	6	121416144	123415963	1999819	94730
ASTCO_Ferreira_30929738_1	Asthma CO (Ferreira, EUR)	IMD	Fr_III_T_UT	T_Fr_III_UT	CD4	Sorted cell	ENSG00000160124	MIX23	3941	8.0522261416857e-41	0.000122679820482128	6.56279826881099e-37	0.999876180171064	1.14000844754751e-06	3:122371255	rs11920570	chr3.2		3	122371255	3:122347493	1.3451e-48	3:121997324	2.93848481496958e-10	5038	5931	0.999999999993512	0.975672708160959	121384655	123383197	ENSG00000160124.9	CCDC58	protein_coding	122383231	-1	11976	35738	385907	0	0	4	121384422	123383197	1998775	94721
ASTCO_Ferreira_30929738_1	Asthma CO (Ferreira, EUR)	IMD	Fr_III_T_UT	T_Fr_III_UT	CD4	Sorted cell	ENSG00000173200	PARP15	3953	8.91090376524393e-11	0.000122679648754073	7.26265521899869e-07	0.999876122468662	4.71527953532429e-07	3:122576951	rs62263868	chr3.2		3	122576951	3:122576951	1.33281e-14	3:121997324	2.93848481496958e-10	5180	5904	0.999999185391865	0.975673840820891	121578188	123577437	ENSG00000173200.12	PARP15	protein_coding	122577650	1	-699	-699	-580326	0	0	13	121578188	123577437	1999249	94727
ASTCO_Ferreira_30929738_1	Asthma CO (Ferreira, EUR)	IMD	Fr_III_T_UT	T_Fr_III_UT	CD4	Sorted cell	ENSG00000173193	PARP14	3862	4.98885447032444e-38	0.000122798311843748	4.06213938192835e-34	0.999876546586722	6.55101431413092e-07	3:122707627	rs6793057	chr3.2		3	122707627	3:122707627	1.19568e-53	3:121997324	2.93848481496958e-10	5131	5838	1	0.975656067871747	121681325	123680472	ENSG00000173193.13	PARP14	protein_coding	122680839	1	26788	26788	-683515	0	0	14	121681325	123680598	1999273	94726
ASTCO_Ferreira_30929738_1	Asthma CO (Ferreira, EUR)	IMD	Fr_III_T_UT	T_Fr_III_UT	CD4	Sorted cell	ENSG00000163870	TPRA1	3073	1.01879927241412e-49	5.44952450608113e-05	1.86941676274933e-45	0.999945006476957	4.98277976443401e-07	3:127592355	rs2720269	chr3.3		3	127592355	3:127592355	9.47081e-61	3:128163221	1.62871209272231e-09	4427	5628	1.00000000000001	0.914329505803554	126598306	128598096	ENSG00000163870.14	TPRA1	protein_coding	127590733	-1	-1622	-1622	-572488	0	0	8	126598306	128598096	1999790	94722
ASTCO_Ferreira_30929738_1	Asthma CO (Ferreira, EUR)	IMD	Fr_III_T_UT	T_Fr_III_UT	CD4	Sorted cell	ENSG00000164209	SLC25A46	3550	4.0049000273884e-35	1.89008410773374e-30	2.11885403310454e-05	0.99997810220223	7.09257436583083e-07	5:111066174	rs1837253	chr5.2		5	111066174	5:110752547	6.235e-16	5:111066174	5.46534780223294e-37	5387	5872	0.983058723344612	0.999999995238474	109738408	111738104	ENSG00000164209.16	SLC25A46	protein_coding	110739007	1	327167	13540	327167	0	0	0	109738408	111738104	1999696	94739
ASTCO_Ferreira_30929738_1	Asthma CO (Ferreira, EUR)	IMD	Fr_III_T_UT	T_Fr_III_UT	CD4	Sorted cell	ENSG00000164211	STARD4	3296	1.6498245619858e-35	1.8901083447389e-30	8.728650910565e-06	0.99999092589063	3.45458457066838e-07	5:111066174	rs1837253	chr5.2		5	111066174	5:111511333	1.79522e-13	5:111066174	5.46534780223294e-37	5092	5726	0.999998332402374	0.999999995238474	110514940	112512004	ENSG00000164211.12	STARD4	protein_coding	111512535	-1	446361	1202	446361	8	1	8	110514940	112512224	1997284	94740
ASTCO_Ferreira_30929738_1	Asthma CO (Ferreira, EUR)	IMD	Fr_III_T_UT	T_Fr_III_UT	CD4	Sorted cell	ENSG00000158987	RAPGEF6	2343	8.81305851852625e-31	5.99274719475212e-27	0.000147039476984983	0.999846307204279	6.65331874109406e-06	5:132581248	rs2299012	chr5.3		5	132581248	5:131552731	4.04295e-11	5:132581248	1.31179423560435e-32	3272	3935	0.954139190576243	0.99999999999588	130636027	132635193	ENSG00000158987.20	RAPGEF6	protein_coding	131635229	-1	-946019	82498	-946019	22	0	22	130636027	132635193	1999166	94738
ASTCO_Ferreira_30929738_1	Asthma CO (Ferreira, EUR)	IMD	Fr_III_T_UT	T_Fr_III_UT	CD4	Sorted cell	ENSG00000197375	SLC22A5	2667	3.1124424053563e-32	5.55869684227199e-27	5.59919454961329e-06	0.999993604993334	7.95812113985507e-07	5:132581248	rs2299012	chr5.3		5	132581248	5:132292872	5.90286e-12	5:132581248	1.31179423560435e-32	3785	4161	0.993002507110656	0.999999999986205	131370213	133369096	ENSG00000197375.12	SLC22A5	protein_coding	132369710	1	211538	-76838	211538	8	2	8	131370213	133369096	1998883	94749
ASTCO_Ferreira_30929738_1	Asthma CO (Ferreira, EUR)	IMD	Fr_III_T_UT	T_Fr_III_UT	CD4	Sorted cell	ENSG00000205089	CCNI2	3353	1.53289424346311e-29	5.46677362261191e-27	0.0027576327447414	0.983429256998318	0.0138131102569464	5:132581248	rs2299012	chr5.3		5	132581248	5:132789134	2.61596e-08	5:132581248	1.31179423560435e-32	4489	4899	0.908907560914461	0.999999999986205	131748136	133747055	ENSG00000205089.7	CCNI2	protein_coding	132747426	1	-166178	41708	-166178	5	1	5	131748136	133747055	1998919	94750
ASTCO_Ferreira_30929738_1	Asthma CO (Ferreira, EUR)	IMD	Fr_III_T_UT	T_Fr_III_UT	CD4	Sorted cell	ENSG00000238160	LINC02863	2771	9.2356118756421e-31	5.55778667107274e-27	0.000166146006709863	0.999829861413551	3.99257973265885e-06	5:132581248	rs2299012	chr5.3		5	132581248	5:132371055	1.46907e-09	5:132581248	1.31179423560435e-32	3881	4273	0.982950795969074	0.999999999986205	131428008	133426405	ENSG00000238160.1	AC116366.2	lncRNA	132426714	-1	-154534	55659	-154534	5	1	5	131428008	133426405	1998397	94753
ASTCO_Ferreira_30929738_1	Asthma CO (Ferreira, EUR)	IMD	Fr_III_T_UT	T_Fr_III_UT	CD4	Sorted cell	ENSG00000233006	MIR3936HG	2667	2.36146779731119e-34	5.55873204348065e-27	4.24821278525103e-08	0.999999939144603	1.83732624225532e-08	5:132584189	rs6898898	chr5.3		5	132584189	5:132386383	2.84845e-14	5:132581248	1.31179423560435e-32	3785	4161	0.963535162047023	0.999999999986205	131370213	133369096	ENSG00000233006.6	MIR3936HG	lncRNA	132369916	-1	-214273	-16467	-211332	7	0	7	131370213	133369096	1998883	94752
ASTCO_Ferreira_30929738_1	Asthma CO (Ferreira, EUR)	IMD	Fr_III_T_UT	T_Fr_III_UT	CD4	Sorted cell	ENSG00000131507	NDFIP1	3835	3.5903722516797e-14	5.92209034715094e-07	6.04897982334053e-08	0.997736167663653	0.00226317963747775	5:142088291	rs12655443	chr5.4		5	142088291	5:142105603	1.98701e-17	5:142153497	1.22366024995119e-11	5336	6106	0.984869015425278	0.99996968957616	141110064	143107574	ENSG00000131507.10	NDFIP1	protein_coding	142108779	1	-20488	-3176	44718	0	0	1	141110064	143107574	1997510	94736
ASTCO_Ferreira_30929738_1	Asthma CO (Ferreira, EUR)	IMD	Fr_III_T_UT	T_Fr_III_UT	CD4	Sorted cell	ENSG00000171720	HDAC3	3719	2.42884276500871e-11	5.93523643598635e-07	4.09206072707555e-05	0.999955539831433	2.94601336419133e-06	5:142127050	rs7737631	chr5.4		5	142127050	5:141596961	4.46864e-12	5:142153497	1.22366024995119e-11	4809	5918	0.999583966377958	0.999969690799728	140637262	142636150	ENSG00000171720.9	HDAC3	protein_coding	141636849	-1	-490201	39888	-516648	15	2	16	140637262	142636807	1999545	94746
ASTCO_Ferreira_30929738_1	Asthma CO (Ferreira, EUR)	IMD	Fr_III_T_UT	T_Fr_III_UT	CD4	Sorted cell	ENSG00000131504	DIAPH1	3721	3.67807949276089e-07	2.11635038600571e-07	0.619674722923586	0.356510418007844	0.0238142796255814	5:142153497	rs449454	chr5.4		5	142153497	5:141542491	2.03177e-11	5:142153497	1.22366024995119e-11	4799	5903	0.905392346180029	0.999969690752885	140619222	142616212	ENSG00000131504.15	DIAPH1	protein_coding	141619000	-1	-534497	76509	-534497	17	2	17	140619222	142619035	1999813	94735
ASTCO_Ferreira_30929738_1	Asthma CO (Ferreira, EUR)	IMD	Fr_III_T_UT	T_Fr_III_UT	CD4	Sorted cell	ENSG00000219712	MARK2P18	3331	7.18915417216313e-13	5.94619667003525e-05	1.20896108160582e-08	0.999939655344182	8.70598786850266e-07	6:683511	rs946214	chr6.1		6	683511	6:682346	1.65593e-17	6:409119	1.41451951733653e-10	4694	6040	0.999998104810749	0.999037944296311	203878	1670090	ENSG00000219712.1	AL357054.1	processed_pseudogene	670307	-1	-13204	-12039	261188	0	0	3	148039	1670090	1522051	94759
ASTCO_Ferreira_30929738_1	Asthma CO (Ferreira, EUR)	IMD	Fr_III_T_UT	T_Fr_III_UT	CD4	Sorted cell	ENSG00000272463	AL357054.4	3487	1.01830583704462e-17	5.94619917186825e-05	1.71243009655302e-13	0.999940297569246	2.40438867443122e-07	6:711055	rs2788220	chr6.1		6	711055	6:711055	8.48713e-23	6:409119	1.41451951733653e-10	4886	6256	0.999914124207727	0.999037760817724	203878	1710832	ENSG00000272463.1	AL357054.4	lncRNA	711811	-1	756	756	302692	0	0	6	148039	1711046	1563007	94760
ASTCO_Ferreira_30929738_1	Asthma CO (Ferreira, EUR)	IMD	Fr_III_T_UT	T_Fr_III_UT	CD4	Sorted cell	ENSG00000057657	PRDM1	4232	7.68351735035147e-17	5.99896219608068e-07	1.28080698989835e-10	0.999999396431396	3.54430391646506e-09	6:106111727	rs1934593	chr6.3		6	106111727	6:106111727	1.55511e-21	6:106219660	2.15534997189924e-12	6305	6195	0.995484041783764	0.999998173845019	105086711	107086286	ENSG00000057657.15	PRDM1	protein_coding	106086336	1	25391	25391	133324	1	1	1	105086711	107086286	1999575	94755
ASTCO_Ferreira_30929738_1	Asthma CO (Ferreira, EUR)	IMD	Fr_III_T_UT	T_Fr_III_UT	CD4	Sorted cell	ENSG00000112297	CRYBG1	4145	1.58178387251724e-08	5.83308209276371e-07	0.0263676093758998	0.972345374010546	0.00128641748750513	6:106219660	rs9372120	chr6.3		6	106219660	6:106618618	1.36978e-08	6:106219660	2.15534997189924e-12	6085	6031	0.985053883066616	0.999998073114839	105362232	107360194	ENSG00000112297.14	CRYBG1	protein_coding	106360717	1	-141057	257901	-141057	1	1	1	105361054	107360608	1999554	94756
ASTCO_Ferreira_30929738_1	Asthma CO (Ferreira, EUR)	IMD	Fr_III_T_UT	T_Fr_III_UT	CD4	Sorted cell	ENSG00000130347	RTN4IP1	4212	1.32860644142445e-09	5.98517897665208e-07	0.0022147253467696	0.997701423015446	8.32517912813888e-05	6:106219660	rs9372120	chr6.3		6	106219660	6:106601672	1.63526e-09	6:106219660	2.15534997189924e-12	6183	5958	0.964749711977683	0.999998301971772	105632217	107626198	ENSG00000130347.12	RTN4IP1	protein_coding	106629498	-1	409838	27826	409838	3	0	3	105629530	107629448	1999918	94757
ASTCO_Ferreira_30929738_1	Asthma CO (Ferreira, EUR)	IMD	Fr_III_T_UT	T_Fr_III_UT	CD4	Sorted cell	ENSG00000130348	QRSL1	4213	5.55427601007197e-10	5.99320084013146e-07	0.000925872062584098	0.999038727403186	3.48006587197738e-05	6:106219660	rs9372120	chr6.3		6	106219660	6:106615287	1.85673e-10	6:106219660	2.15534997189924e-12	6183	5959	0.999399849010103	0.999998301971774	105632217	107629533	ENSG00000130348.11	QRSL1	protein_coding	106629578	1	-409918	-14291	-409918	4	1	4	105630886	107629533	1998647	94758
ASTCO_Ferreira_30929738_1	Asthma CO (Ferreira, EUR)	IMD	Fr_III_T_UT	T_Fr_III_UT	CD4	Sorted cell	ENSG00000076554	TPD52	2662	1.65965232043576e-30	1.62373438609832e-13	1.02212057257929e-17	0.999999999999844	5.91446277030985e-16	8:80138778	rs2162229	chr8.1		8	80138778	8:80138778	3.85408e-32	8:80382467	5.39354000237475e-19	3651	5129	0.99999999936888	0.981102980051248	79232187	81182715	ENSG00000076554.15	TPD52	protein_coding	80171564	-1	32786	32786	-210903	0	0	1	79232187	81230787	1998600	94771
ASTCO_Ferreira_30929738_1	Asthma CO (Ferreira, EUR)	IMD	Fr_III_T_UT	T_Fr_III_UT	CD4	Sorted cell	ENSG00000177570	SAMD12	3917	5.20255320139896e-31	0.000406914692644161	1.27772995599146e-27	0.999368653570117	0.000224431737238326	8:118616847	rs2514596	chr8.2		8	118616847	8:118615653	2.45391e-41	8:118935412	4.8990030710029e-09	5301	6118	0.999999999999998	0.997957327873377	117622374	119620830	ENSG00000177570.13	SAMD12	protein_coding	118621963	-1	5116	6310	-313449	1	1	0	117622374	119620830	1998456	94772
ASTCO_Ferreira_30929738_1	Asthma CO (Ferreira, EUR)	IMD	Fr_III_T_UT	T_Fr_III_UT	CD4	Sorted cell	ENSG00000207110	RNVU1-32	4011	4.95930541215506e-13	3.81240669307215e-08	1.30081586843401e-05	0.999986632792224	3.20924529870547e-07	8:127765473	rs13277355	chr8.3		8	127765473	8:127964905	4.84193e-12	8:127765473	4.65995500176641e-14	5245	6788	0.999995729843793	0.999999657339161	126999578	128998494	ENSG00000207110.1	RNU1-106P	snRNA	127999131	1	-233658	-34226	-233658	1	0	1	126999221	128998628	1999407	94773
ASTCO_Ferreira_30929738_1	Asthma CO (Ferreira, EUR)	IMD	Fr_III_T_UT	T_Fr_III_UT	CD4	Sorted cell	ENSG00000249859	PVT1	4530	2.32397533412857e-12	3.81199753148173e-08	6.09574071678744e-05	0.999879191643356	5.98128271760708e-05	8:127765473	rs13277355	chr8.3		8	127765473	8:127989987	2.79891e-14	8:127765473	4.65995500176641e-14	5837	7135	0.999988870634298	0.999999658027021	126794826	128776857	ENSG00000249859.9	PVT1	lncRNA	127794541	1	-29068	195446	-29068	0	0	0	126794826	128781499	1986673	94774
ASTCO_Ferreira_30929738_1	Asthma CO (Ferreira, EUR)	IMD	Fr_III_T_UT	T_Fr_III_UT	CD4	Sorted cell	ENSG00000253438	PCAT1	4545	1.72538239496152e-09	3.6345731905344e-08	0.0452564306436176	0.953338373626927	0.00140515765833891	8:127765473	rs13277355	chr8.3		8	127765473	8:126501105	1.84152e-08	8:127765473	4.65995500176641e-14	5885	6811	0.993763820157097	0.999999659221144	125847108	127846877	ENSG00000253438.2	PCAT1	lncRNA	126557893	1	1207580	-56788	1207580	12	1	12	125847108	127846877	1999769	94775
ASTCO_Ferreira_30929738_1	Asthma CO (Ferreira, EUR)	IMD	Fr_III_T_UT	T_Fr_III_UT	CD4	Sorted cell	ENSG00000107018	RLN1	4195	1.82492727445224e-77	5.07180620262011e-59	3.59818021735439e-19	1	2.63002379800439e-20	9:6213468	rs7848215	chr9.1		9	6213468	9:5334933	4.70531e-27	9:6213468	1.66760519680795e-65	5797	6617	0.999160356048772	0.99999999947824	4340081	6330380	ENSG00000107018.7	RLN1	protein_coding	5339876	-1	-873592	4943	-873592	12	0	12	4340081	6336683	1996602	94776
ASTCO_Ferreira_30929738_1	Asthma CO (Ferreira, EUR)	IMD	Fr_III_T_UT	T_Fr_III_UT	CD4	Sorted cell	ENSG00000107020	PLGRKT	4037	5.29255246456337e-75	5.07180620262011e-59	1.04352419101293e-16	1	5.70979262130258e-18	9:6213468	rs7848215	chr9.1		9	6213468	9:5381870	1.14677e-26	9:6213468	1.66760519680795e-65	5596	6492	0.999999999999878	0.99999999947824	4437880	6437689	ENSG00000107020.9	PLGRKT	protein_coding	5437925	-1	-775543	56055	-775543	10	0	10	4437880	6437689	1999809	94777
ASTCO_Ferreira_30929738_1	Asthma CO (Ferreira, EUR)	IMD	Fr_III_T_UT	T_Fr_III_UT	CD4	Sorted cell	ENSG00000230581	ACTG1P14	4667	5.42547077452699e-70	5.07180620256346e-59	1.06973148377088e-11	0.999999999988859	4.56629092035438e-13	9:6213468	rs7848215	chr9.1		9	6213468	9:6836536	4.5341e-19	9:6213468	1.66760519680795e-65	6238	8465	0.999999999993545	0.99999999947824	5838079	7834442	ENSG00000230581.2	ACTG1P14	processed_pseudogene	6834456	1	-620988	2080	-620988	11	0	11	5835063	7834442	1999379	94778
ASTCO_Ferreira_30929738_1	Asthma CO (Ferreira, EUR)	IMD	Fr_III_T_UT	T_Fr_III_UT	CD4	Sorted cell	ENSG00000165476	REEP3	3154	1.02772972757123e-24	0.00597352986204391	1.71004390065784e-22	0.993938018318763	8.84518191913973e-05	10:63622947	rs141425770	chr10.4		10	63622947	10:63622947	3.04913e-43	10:62631615	6.98633773862098e-09	4575	5456	0.999985645749794	0.946025623060075	62521408	64521033	ENSG00000165476.13	REEP3	protein_coding	63521401	1	101546	101546	-889786	0	0	8	62521408	64521182	1999774	94784
ASTCO_Ferreira_30929738_1	Asthma CO (Ferreira, EUR)	IMD	Fr_III_T_UT	T_Fr_III_UT	CD4	Sorted cell	ENSG00000254614	CAPN1-AS1	2475	1.42763395601661e-42	5.98931104674443e-15	2.38363635629281e-28	1	1.96698462171179e-17	11:65176711	rs7933509	chr11.3		11	65176711	11:65176711	2.81591e-37	11:65784486	2.62133390591273e-21	4089	3905	1	0.999999999990067	64182431	66181650	ENSG00000254614.2	AP003068.2	lncRNA	65180884	-1	4173	4173	-603602	0	0	39	64182430	66181650	1999220	94819
ASTCO_Ferreira_30929738_1	Asthma CO (Ferreira, EUR)	IMD	Fr_III_T_UT	T_Fr_III_UT	CD4	Sorted cell	ENSG00000197847	SLC22A20P	2470	5.32686306800772e-37	5.98931104674443e-15	8.89394961529548e-23	1	1.82107126341693e-17	11:65214001	rs239258	chr11.3		11	65214001	11:65214001	4.23651e-33	11:65784486	2.62133390591273e-21	4088	3888	0.999999999999997	0.999999999990068	64214035	66213808	ENSG00000197847.12	SLC22A20	transcribed_unitary_pseudogene	65213873	1	128	128	570613	0	0	37	64214035	66213808	1999773	94814
ASTCO_Ferreira_30929738_1	Asthma CO (Ferreira, EUR)	IMD	Fr_III_T_UT	T_Fr_III_UT	CD4	Sorted cell	ENSG00000110047	EHD1	2456	2.83373393980228e-18	5.98634663397649e-15	0.000473131870690511	0.999505005691559	2.18624377475446e-05	11:65784486	rs479844	chr11.3		11	65784486	11:64853046	3.51753e-12	11:65784486	2.62133390591273e-21	3979	3890	0.992862778285723	0.999999999990068	63888374	65887922	ENSG00000110047.17	EHD1	protein_coding	64878621	-1	-905865	25575	-905865	64	0	64	63888374	65887922	1999548	94790
ASTCO_Ferreira_30929738_1	Asthma CO (Ferreira, EUR)	IMD	Fr_III_T_UT	T_Fr_III_UT	CD4	Sorted cell	ENSG00000162298	SYVN1	2484	1.96391570209819e-15	3.84029991856626e-15	0.327903441108757	0.641130333001473	0.0309662258897615	11:65784486	rs479844	chr11.3		11	65784486	11:65127730	1.01908e-08	11:65784486	2.62133390591273e-21	4072	3939	0.937582880906498	0.999999999990065	64135062	66133747	ENSG00000162298.18	SYVN1	protein_coding	65134519	-1	-649967	6789	-649967	42	0	42	64134996	66134501	1999505	94800
ASTCO_Ferreira_30929738_1	Asthma CO (Ferreira, EUR)	IMD	Fr_III_T_UT	T_Fr_III_UT	CD4	Sorted cell	ENSG00000172638	EFEMP2	2302	1.01207364126018e-19	1.99526455486024e-15	1.68979976722083e-05	0.331801210687609	0.668181891314716	11:65784486	rs479844	chr11.3		11	65784486	11:65873562	8.76843e-12	11:65784486	2.62133390591273e-21	3695	3686	0.99998790970648	0.999999999990069	64873878	66873185	ENSG00000172638.12	EFEMP2	protein_coding	65872800	-1	88314	-762	88314	5	0	5	64873756	66873356	1999600	94804
ASTCO_Ferreira_30929738_1	Asthma CO (Ferreira, EUR)	IMD	Fr_III_T_UT	T_Fr_III_UT	CD4	Sorted cell	ENSG00000172803	SNX32	2331	1.52137045158764e-19	5.9891533421993e-15	2.5401426636785e-05	0.999973667137801	9.31435558646051e-07	11:65784486	rs479844	chr11.3		11	65784486	11:65834089	3.38761e-15	11:65784486	2.62133390591273e-21	3725	3732	0.999974116749101	0.999999999990069	64834461	66829313	ENSG00000172803.17	SNX32	protein_coding	65833963	1	-49477	126	-49477	2	0	2	64834461	66833621	1999160	94805
ASTCO_Ferreira_30929738_1	Asthma CO (Ferreira, EUR)	IMD	Fr_III_T_UT	T_Fr_III_UT	CD4	Sorted cell	ENSG00000173327	MAP3K11	2420	1.37335353296351e-20	5.98929022496917e-15	2.29300752998966e-06	0.999996521139086	1.18585337671816e-06	11:65784486	rs479844	chr11.3		11	65784486	11:65613445	2.15327e-16	11:65784486	2.62133390591273e-21	3817	3830	0.999999607188503	0.999999999990069	64619054	66614046	ENSG00000173327.7	MAP3K11	protein_coding	65614221	-1	-170265	776	-170265	10	0	10	64615976	66614190	1998214	94806
ASTCO_Ferreira_30929738_1	Asthma CO (Ferreira, EUR)	IMD	Fr_III_T_UT	T_Fr_III_UT	CD4	Sorted cell	ENSG00000173442	EHBP1L1	2453	2.91410750233474e-15	2.86405379674871e-15	0.486551371199657	0.478123548537088	0.0353250802632518	11:65784486	rs479844	chr11.3		11	65784486	11:65583893	2.27082e-07	11:65784486	2.62133390591273e-21	3860	3870	0.900339116886104	0.999999999990069	64581872	66575220	ENSG00000173442.12	EHBP1L1	protein_coding	65576053	1	208433	7840	208433	12	0	12	64576075	66575220	1999145	94807
ASTCO_Ferreira_30929738_1	Asthma CO (Ferreira, EUR)	IMD	Fr_III_T_UT	T_Fr_III_UT	CD4	Sorted cell	ENSG00000173992	CCS	2212	1.99628898489161e-20	5.98929043575161e-15	3.33308617520663e-06	0.999996558487037	1.08426780044906e-07	11:65784486	rs479844	chr11.3		11	65784486	11:66688916	5.17556e-13	11:65784486	2.62133390591273e-21	3620	3456	0.999981246309526	0.999999999990069	65594294	67592630	ENSG00000173992.8	CCS	protein_coding	66593185	1	-808699	95731	-808699	53	5	53	65593838	67592630	1998792	94808
ASTCO_Ferreira_30929738_1	Asthma CO (Ferreira, EUR)	IMD	Fr_III_T_UT	T_Fr_III_UT	CD4	Sorted cell	ENSG00000174165	ZDHHC24	2150	1.66726613038992e-17	5.9721310805024e-15	0.00278373608813687	0.997131392450484	8.48714613749225e-05	11:65784486	rs479844	chr11.3		11	65784486	11:66489110	9.51549e-09	11:65784486	2.62133390591273e-21	3569	3385	0.98910655635153	0.999999999990069	65547359	67545585	ENSG00000174165.7	ZDHHC24	protein_coding	66546048	-1	761562	56938	761562	48	3	48	65546668	67545585	1998917	94810
ASTCO_Ferreira_30929738_1	Asthma CO (Ferreira, EUR)	IMD	Fr_III_T_UT	T_Fr_III_UT	CD4	Sorted cell	ENSG00000175334	BANF1	2339	1.11034395451843e-20	5.98929947398815e-15	1.85387592304458e-06	0.99999806760801	7.85160592563252e-08	11:65784486	rs479844	chr11.3		11	65784486	11:66013724	9.24759e-16	11:65784486	2.62133390591273e-21	3741	3639	0.999998706440644	0.999999999990069	65002259	67000942	ENSG00000175334.7	BANF1	protein_coding	66002503	1	-218017	11221	-218017	15	1	15	65002259	67001872	1999613	94811
ASTCO_Ferreira_30929738_1	Asthma CO (Ferreira, EUR)	IMD	Fr_III_T_UT	T_Fr_III_UT	CD4	Sorted cell	ENSG00000176973	FAM89B	2446	1.23206959637805e-16	5.86079293471456e-15	0.0205711405996817	0.978540310459966	0.000888548940347403	11:65784486	rs479844	chr11.3		11	65784486	11:65571473	4.60335e-12	11:65784486	2.62133390591273e-21	3852	3865	0.99629599189634	0.999999999990069	64574142	66572212	ENSG00000176973.7	FAM89B	protein_coding	65572538	1	211948	-1065	211948	14	0	14	64572616	66572212	1999596	94812
ASTCO_Ferreira_30929738_1	Asthma CO (Ferreira, EUR)	IMD	Fr_III_T_UT	T_Fr_III_UT	CD4	Sorted cell	ENSG00000245532	NEAT1	2450	4.25900210856045e-17	5.9446537151031e-15	0.00711100504769329	0.992543136564511	0.000345858387786593	11:65784486	rs479844	chr11.3		11	65784486	11:65443921	1.00041e-10	11:65784486	2.62133390591273e-21	3937	3863	0.997337057950408	0.999999999990069	64423295	66421943	ENSG00000245532.7	NEAT1	lncRNA	65422278	1	362208	21643	362208	25	0	25	64422827	66421943	1999116	94817
ASTCO_Ferreira_30929738_1	Asthma CO (Ferreira, EUR)	IMD	Fr_III_T_UT	T_Fr_III_UT	CD4	Sorted cell	ENSG00000254461	AP001107.4	2136	1.37281168739165e-22	5.98931090615555e-15	2.29210284234256e-08	0.999999976525601	5.53361788214039e-10	11:65784486	rs479844	chr11.3		11	65784486	11:66263477	4.22034e-15	11:65784486	2.62133390591273e-21	3609	3413	0.999999992738099	0.999999999990069	65261966	67261405	ENSG00000254461.1	AP001107.4	lncRNA	66261834	-1	477348	-1643	477348	24	0	24	65261966	67261405	1999439	94818
ASTCO_Ferreira_30929738_1	Asthma CO (Ferreira, EUR)	IMD	Fr_III_T_UT	T_Fr_III_UT	CD4	Sorted cell	ENSG00000255517	DPP3-DT	2144	4.36618886982089e-22	5.98931059908431e-15	7.28996847173971e-08	0.999999925253138	1.84717010421464e-09	11:65784486	rs479844	chr11.3		11	65784486	11:66431891	6.18022e-14	11:65784486	2.62133390591273e-21	3583	3373	0.962015986480775	0.999999999990069	65480603	67479286	ENSG00000255517.6	AP002748.3	lncRNA	66480246	-1	695760	48355	695760	43	2	43	65480603	67479999	1999396	94822
ASTCO_Ferreira_30929738_1	Asthma CO (Ferreira, EUR)	IMD	Fr_III_T_UT	T_Fr_III_UT	CD4	Sorted cell	ENSG00000213445	SIPA1	2421	3.98711006733129e-19	5.98847550030015e-15	6.65704291564314e-05	0.999860347565953	7.30820048826277e-05	11:65791795	rs10791824	chr11.3		11	65791795	11:65638129	1.27696e-17	11:65784486	2.62133390591273e-21	3828	3836	0.999917582473122	0.999999999990069	64639913	66635066	ENSG00000213445.9	SIPA1	protein_coding	65638101	1	153694	28	146385	10	0	8	64639913	66636865	1996952	94816
ASTCO_Ferreira_30929738_1	Asthma CO (Ferreira, EUR)	IMD	Fr_III_T_UT	T_Fr_III_UT	CD4	Sorted cell	ENSG00000172543	CTSW	2317	3.05461404288895e-74	5.98931104674456e-15	5.10010920963831e-60	1	7.69539458920837e-17	11:65879634	rs12225345	chr11.3		11	65879634	11:65876556	4.23952e-72	11:65784486	2.62133390591273e-21	3709	3705	1	0.999999999990069	64880577	66879717	ENSG00000172543.7	CTSW	protein_coding	65879837	1	-203	-3281	-95351	0	0	6	64880577	66879717	1999140	94803
ASTCO_Ferreira_30929738_1	Asthma CO (Ferreira, EUR)	IMD	Fr_III_T_UT	T_Fr_III_UT	CD4	Sorted cell	ENSG00000174080	CTSF	2168	1.79454982202303e-30	5.98931104674439e-15	2.99625417350547e-16	1	3.32854423446252e-17	11:66556951	rs679228	chr11.3		11	66556951	11:66556951	6.75694e-26	11:65784486	2.62133390591273e-21	3580	3400	0.998373772304564	0.999999999990069	65569012	67568765	ENSG00000174080.10	CTSF	protein_coding	66568606	-1	11655	11655	784120	1	1	51	65568906	67568765	1999859	94809
ASTCO_Ferreira_30929738_1	Asthma CO (Ferreira, EUR)	IMD	Fr_III_T_UT	T_Fr_III_UT	CD4	Sorted cell	ENSG00000078124	ACER3	3766	2.0741005191039e-68	3.85165617283362e-56	5.38495760273655e-13	0.999999999999432	1.62420122768002e-14	11:76588605	rs11236797	chr11.4		11	76588605	11:76861500	5.99229e-20	11:76588605	1.2706006802478e-62	4976	5530	0.981925905481017	0.999999999941596	75861849	77858738	ENSG00000078124.11	ACER3	protein_coding	76860918	1	-272313	582	-272313	7	0	7	75861763	77858738	1996975	94789
ASTCO_Ferreira_30929738_1	Asthma CO (Ferreira, EUR)	IMD	Fr_III_T_UT	T_Fr_III_UT	CD4	Sorted cell	ENSG00000137507	LRRC32	3771	5.96221542593561e-60	8.58642121636076e-58	0.000154796148939379	0.0203337801210847	0.979511423729984	11:76588605	rs11236797	chr11.4		11	76588605	11:76621166	1.71378e-09	11:76588605	1.2706006802478e-62	5079	5547	0.987495101428187	0.999999999941596	75670907	77670706	ENSG00000137507.11	LRRC32	protein_coding	76670747	-1	82142	49581	82142	3	3	3	75670907	77670706	1999799	94794
ASTCO_Ferreira_30929738_1	Asthma CO (Ferreira, EUR)	IMD	Fr_III_T_UT	T_Fr_III_UT	CD4	Sorted cell	ENSG00000110324	IL10RA	4518	4.34861999401073e-28	2.6109064061155e-11	1.66555950979616e-17	0.999999999973028	8.66172766125171e-13	11:118009424	rs11216674	chr11.5		11	118009424	11:118007844	1.36451e-32	11:118872577	1.52757444466456e-17	6093	6319	0.98163807423634	0.99722922495852	116986684	118986210	ENSG00000110324.10	IL10RA	protein_coding	117986394	1	23030	21450	886183	0	0	31	116986684	118986210	1999526	94791
ASTCO_Ferreira_30929738_1	Asthma CO (Ferreira, EUR)	IMD	Fr_III_T_UT	T_Fr_III_UT	CD4	Sorted cell	ENSG00000255274	SMIM35	4424	6.25927789807196e-26	2.61090640620999e-11	2.39735820595314e-15	0.999999999973021	8.70969856216676e-13	11:118009424	rs11216674	chr11.5		11	118009424	11:118007844	2.38993e-22	11:118872577	1.52757444466456e-17	6043	6212	0.984308296059791	0.997229224960318	117088323	119088159	ENSG00000255274.9	TMPRSS4-AS1	protein_coding	118086963	-1	77539	79119	-785614	1	1	29	117088323	119088159	1999836	94820
ASTCO_Ferreira_30929738_1	Asthma CO (Ferreira, EUR)	IMD	Fr_III_T_UT	T_Fr_III_UT	CD4	Sorted cell	ENSG00000160588	MPZL3	4241	5.54179389209344e-35	2.61090640629312e-11	2.12255555334762e-24	0.999999999973809	7.62206750539395e-14	11:118214265	rs11216819	chr11.5		11	118214265	11:118214265	4.19343e-38	11:118872577	1.52757444466456e-17	5828	5920	0.945821657952268	0.99722922496222	117252457	119251972	ENSG00000160588.9	MPZL3	protein_coding	118252365	-1	38100	38100	-620212	1	1	24	117252457	119251972	1999515	94796
ASTCO_Ferreira_30929738_1	Asthma CO (Ferreira, EUR)	IMD	Fr_III_T_UT	T_Fr_III_UT	CD4	Sorted cell	ENSG00000255422	AP002954.4	3970	4.51188664421601e-23	2.61090640618522e-11	1.72809206535426e-12	0.999999999932378	3.97824920707226e-11	11:118710197	rs496058	chr11.5		11	118710197	11:118698358	4.4833e-19	11:118872577	1.52757444466456e-17	5747	5494	0.99999999947476	0.99722922496093	117704914	119704475	ENSG00000255422.1	AP002954.1	lncRNA	118704608	1	5589	-6250	167969	0	0	3	117704914	119704475	1999561	94821
ASTCO_Ferreira_30929738_1	Asthma CO (Ferreira, EUR)	IMD	Fr_III_T_UT	T_Fr_III_UT	CD4	Sorted cell	ENSG00000110344	UBE4A	4162	5.69255516747256e-14	2.60495617362628e-11	0.00218029844103317	0.997720811014882	9.8890517978049e-05	11:118872577	rs12365699	chr11.5		11	118872577	11:118338035	1.39691e-10	11:118872577	1.52757444466456e-17	5731	5793	0.997562362101861	0.997229224962131	117360341	119359254	ENSG00000110344.9	UBE4A	protein_coding	118359600	1	512977	-21565	512977	19	2	19	117360341	119359312	1998971	94792
ASTCO_Ferreira_30929738_1	Asthma CO (Ferreira, EUR)	IMD	Fr_III_T_UT	T_Fr_III_UT	CD4	Sorted cell	ENSG00000110395	CBL	3601	9.1534795648464e-14	2.60134328888183e-11	0.00350586276954781	0.99633692790493	0.000157209299417377	11:118872577	rs12365699	chr11.5		11	118872577	11:119270122	5.21995e-09	11:118872577	1.52757444466456e-17	5386	5412	0.929203751208714	0.997229224961402	118206974	120206223	ENSG00000110395.6	CBL	protein_coding	119206339	1	-333762	63783	-333762	26	0	26	118206904	120206223	1999319	94793
ASTCO_Ferreira_30929738_1	Asthma CO (Ferreira, EUR)	IMD	Fr_III_T_UT	T_Fr_III_UT	CD4	Sorted cell	ENSG00000149573	MPZL2	4218	3.23429973840949e-19	2.61090637261347e-11	1.23876510108871e-08	0.99999998707321	5.13032264463327e-10	11:118872577	rs12365699	chr11.5		11	118872577	11:118263882	1.2995e-15	11:118872577	1.52757444466456e-17	5798	5888	0.990010340655797	0.997229224962213	117265090	119259979	ENSG00000149573.8	MPZL2	protein_coding	118264297	-1	-608280	415	-608280	23	0	23	117264999	119264283	1999284	94795
ASTCO_Ferreira_30929738_1	Asthma CO (Ferreira, EUR)	IMD	Fr_III_T_UT	T_Fr_III_UT	CD4	Sorted cell	ENSG00000160593	JAML	4269	4.31172945015699e-22	2.61090640624759e-11	1.65143010858274e-11	0.999999999956358	1.02068545592242e-12	11:118872577	rs12365699	chr11.5		11	118872577	11:118202001	7.31604e-26	11:118872577	1.52757444466456e-17	5860	5952	0.999999994427174	0.997229224962216	117225936	119225087	ENSG00000160593.18	JAML	protein_coding	118225011	-1	-647566	23010	-647566	25	1	25	117225125	119225087	1999962	94797
ASTCO_Ferreira_30929738_1	Asthma CO (Ferreira, EUR)	IMD	Fr_III_T_UT	T_Fr_III_UT	CD4	Sorted cell	ENSG00000160654	CD3G	4156	1.07470352218761e-22	2.61090640628111e-11	4.11620853037569e-12	0.999999999969361	4.11603645041321e-13	11:118872577	rs12365699	chr11.5		11	118872577	11:118350759	1.51074e-20	11:118872577	1.52757444466456e-17	5727	5781	0.999999999996271	0.99722922496214	117344889	119344336	ENSG00000160654.9	CD3G	protein_coding	118344344	1	528233	6415	528233	20	0	20	117344352	119344336	1999984	94798
ASTCO_Ferreira_30929738_1	Asthma CO (Ferreira, EUR)	IMD	Fr_III_T_UT	T_Fr_III_UT	CD4	Sorted cell	ENSG00000160695	VPS11	3739	7.66094098733551e-13	2.52968514303832e-11	0.029342074341167	0.968888005591231	0.00176992004153756	11:118872577	rs12365699	chr11.5		11	118872577	11:119054629	1.11548e-07	11:118872577	1.52757444466456e-17	5497	5432	0.952126948822172	0.997229224961412	118068698	120067073	ENSG00000160695.14	VPS11	protein_coding	119067818	1	-195241	-13189	-195241	16	2	16	118068043	120067497	1999454	94799
ASTCO_Ferreira_30929738_1	Asthma CO (Ferreira, EUR)	IMD	Fr_III_T_UT	T_Fr_III_UT	CD4	Sorted cell	ENSG00000172273	HINFP	3694	2.29178555709487e-12	2.36904275638858e-11	0.0877773922308651	0.907354369189092	0.00486823855406076	11:118872577	rs12365699	chr11.5		11	118872577	11:119117261	1.41543e-07	11:118872577	1.52757444466456e-17	5428	5473	0.970191290350635	0.997229224961425	118121905	120121441	ENSG00000172273.12	HINFP	protein_coding	119121580	1	-249003	-4319	-249003	22	0	22	118121850	120121441	1999591	94802
ASTCO_Ferreira_30929738_1	Asthma CO (Ferreira, EUR)	IMD	Fr_III_T_UT	T_Fr_III_UT	CD4	Sorted cell	ENSG00000198851	CD3E	4189	8.5131203417149e-14	2.60197858856487e-11	0.00326059958372058	0.996580249360327	0.00015915102984581	11:118872577	rs12365699	chr11.5		11	118872577	11:118305382	5.20721e-10	11:118872577	1.52757444466456e-17	5755	5839	0.987035728698064	0.997229224962211	117305218	119304365	ENSG00000198851.9	CD3E	protein_coding	118304730	1	567847	652	567847	22	0	22	117304884	119304365	1999481	94815
ASTCO_Ferreira_30929738_1	Asthma CO (Ferreira, EUR)	IMD	Fr_III_T_UT	T_Fr_III_UT	CD4	Sorted cell	ENSG00000256269	HMBS	3739	8.37975566263684e-18	2.61090553148663e-11	3.20951974464198e-07	0.999999664886118	1.41357988656491e-08	11:118872577	rs12365699	chr11.5		11	118872577	11:119066395	1.95748e-16	11:118872577	1.52757444466456e-17	5485	5453	0.998280936579897	0.99722922496143	118085044	120081175	ENSG00000256269.7	HMBS	protein_coding	119084881	1	-212304	-18486	-212304	17	2	17	118085044	120082352	1997308	94823
ASTCO_Ferreira_30929738_1	Asthma CO (Ferreira, EUR)	IMD	Fr_III_T_UT	T_Fr_III_UT	CD4	Sorted cell	ENSG00000196655	TRAPPC4	3804	2.20567170448245e-26	2.61090640629475e-11	8.44791563231385e-16	0.999999999973767	1.22829165719653e-13	11:119022047	rs117289748	chr11.5		11	119022047	11:119021567	1.19945e-30	11:118872577	1.52757444466456e-17	5561	5494	0.999348934717452	0.997229224961351	118018509	120017242	ENSG00000196655.11	TRAPPC4	protein_coding	119018766	1	3281	2801	-146189	0	0	11	118018509	120018255	1999746	94813
ASTCO_Ferreira_30929738_1	Asthma CO (Ferreira, EUR)	IMD	Fr_III_T_UT	T_Fr_III_UT	CD4	Sorted cell	ENSG00000273415	LINC02725	4110	0.000193449245858507	0.000360793403238052	0.345596111576687	0.6445369876469	0.0093126581273179	11:128308903	rs61907721	chr11.6		11	128308903	11:128164899	2.31488e-07	11:128308903	3.92474586629195e-09	5304	6229	0.944384881871932	0.999880750916017	127180556	129179999	ENSG00000273415.1	AP000904.1	lncRNA	128095759	1	213144	69140	213144	2	0	2	127180556	129179999	1999443	94824
ASTCO_Ferreira_30929738_1	Asthma CO (Ferreira, EUR)	IMD	Fr_III_T_UT	T_Fr_III_UT	CD4	Sorted cell	ENSG00000135426	TESPA1	3262	2.02744095317181e-10	3.33218077117279e-09	0.0571450833625168	0.93919511512723	0.00365979797532671	12:55976127	rs773108	chr12.1		12	55976127	12:54990326	5.76091e-10	12:55975722	7.28400549175933e-15	5033	5468	0.971102452725105	0.999999485111916	53985886	55982097	ENSG00000135426.15	TESPA1	protein_coding	54984762	-1	-991365	-5564	-990960	27	0	27	53985333	55984107	1998774	94830
ASTCO_Ferreira_30929738_1	Asthma CO (Ferreira, EUR)	IMD	Fr_III_T_UT	T_Fr_III_UT	CD4	Sorted cell	ENSG00000123411	IKZF4	2533	1.50274035970078e-17	1.50516654079335e-13	1.18141544464696e-05	0.116565439027768	0.883422746817632	12:56042145	rs1131017	chr12.2		12	56042145	12:56056091	7.46802e-14	12:55995509	1.87960106172475e-18	4119	4492	0.969853514520302	0.994731010276275	55007698	57005772	ENSG00000123411.14	IKZF4	protein_coding	56021043	1	21102	35048	-25534	2	2	1	55007698	57007327	1999629	94828
ASTCO_Ferreira_30929738_1	Asthma CO (Ferreira, EUR)	IMD	Fr_III_T_UT	T_Fr_III_UT	CD4	Sorted cell	ENSG00000139531	SUOX	2546	8.9106113493637e-29	6.71372441414756e-14	7.00527924760057e-17	0.050883233943624	0.949116766056305	12:56042145	rs1131017	chr12.2		12	56042145	12:56007301	9.59486e-28	12:55995509	1.87960106172475e-18	4143	4501	0.937393591221183	0.994731001312274	54997475	56996897	ENSG00000139531.12	SUOX	protein_coding	55997276	1	44869	10025	-1767	3	0	0	54997312	56996897	1999585	94831
ASTCO_Ferreira_30929738_1	Asthma CO (Ferreira, EUR)	IMD	Fr_III_T_UT	T_Fr_III_UT	CD4	Sorted cell	ENSG00000197728	RPS26	2510	1.27462166556545e-65	4.57360236199539e-14	1.00207445155761e-53	0.0340245230521063	0.965975476947847	12:56042145	rs1131017	chr12.2		12	56042145	12:56007301	4.21051e-72	12:55995509	1.87960106172475e-18	4068	4477	0.965929496251159	0.994731010276259	55042158	57041338	ENSG00000197728.9	RPS26	protein_coding	56041918	1	227	-34617	-46409	0	2	3	55042099	57041371	1999272	94834
ASTCO_Ferreira_30929738_1	Asthma CO (Ferreira, EUR)	IMD	Fr_III_T_UT	T_Fr_III_UT	CD4	Sorted cell	ENSG00000076067	RBMS2	1972	2.36056972531922e-27	7.98129420514805e-23	2.95753659192505e-05	0.999969174833333	1.24980075127933e-06	12:57115319	rs3122929	chr12.2		12	57115319	12:56521763	1.21621e-11	12:57115319	7.19697977292863e-29	3362	3639	0.99999615238328	0.999999999999668	55522599	57518773	ENSG00000076067.12	RBMS2	protein_coding	56521820	1	593499	-57	593499	16	0	16	55522599	57521851	1999252	94825
ASTCO_Ferreira_30929738_1	Asthma CO (Ferreira, EUR)	IMD	Fr_III_T_UT	T_Fr_III_UT	CD4	Sorted cell	ENSG00000076067	RBMS2	1972	2.36056972531922e-27	7.98129420514805e-23	2.95753659192505e-05	0.999969174833333	1.24980075127933e-06	12:57115319	rs3122929	chr12.3		12	57115319	12:56521763	1.21621e-11	12:57115319	7.19697977292863e-29	3362	3639	0.99999615238328	0.999999999999668	55522599	57518773	ENSG00000076067.12	RBMS2	protein_coding	56521820	1	593499	-57	593499	16	0	16	55522599	57521851	1999252	94825
ASTCO_Ferreira_30929738_1	Asthma CO (Ferreira, EUR)	IMD	Fr_III_T_UT	T_Fr_III_UT	CD4	Sorted cell	ENSG00000123297	TSFM	2804	1.04337206993603e-28	7.98152952613573e-23	1.30723148845667e-06	0.999998660360406	3.24081010996747e-08	12:57115319	rs3122929	chr12.3		12	57115319	12:57788529	6.82836e-13	12:57115319	7.19697977292863e-29	4066	4822	0.994573075916652	0.999999999999699	56784029	58780465	ENSG00000123297.17	TSFM	protein_coding	57782787	1	-667468	5742	-667468	37	0	37	56783949	58781630	1997681	94826
ASTCO_Ferreira_30929738_1	Asthma CO (Ferreira, EUR)	IMD	Fr_III_T_UT	T_Fr_III_UT	CD4	Sorted cell	ENSG00000123329	ARHGAP9	2606	1.96075270859312e-30	7.98154001514852e-23	2.4566094450916e-08	0.999999974582508	8.51402860794955e-10	12:57115319	rs3122929	chr12.3		12	57115319	12:57476865	6.19496e-37	12:57115319	7.19697977292863e-29	3822	4678	0.999999911813862	0.999999999999699	56488926	58488721	ENSG00000123329.17	ARHGAP9	protein_coding	57479866	-1	364547	3001	364547	14	0	14	56488926	58488721	1999795	94827
ASTCO_Ferreira_30929738_1	Asthma CO (Ferreira, EUR)	IMD	Fr_III_T_UT	T_Fr_III_UT	CD4	Sorted cell	ENSG00000166896	ATP23	2858	7.02620445461828e-42	7.98154021800576e-23	8.80306840873606e-20	1	2.08091757013128e-21	12:57115319	rs3122929	chr12.3		12	57115319	12:57912314	6.82078e-29	12:57115319	7.19697977292863e-29	4159	4861	0.999999999999998	1	56942314	58929096	ENSG00000166896.7	ATP23	protein_coding	57941567	1	-826248	-29253	-826248	43	0	43	56941756	58929096	1987340	94832
ASTCO_Ferreira_30929738_1	Asthma CO (Ferreira, EUR)	IMD	Fr_III_T_UT	T_Fr_III_UT	CD4	Sorted cell	ENSG00000198056	PRIM1	1918	3.20378865031256e-26	7.97825384017512e-23	0.000401399800415224	0.999588232001776	1.03681978065368e-05	12:57115319	rs3122929	chr12.2		12	57115319	12:56752285	7.79082e-12	12:57115319	7.19697977292863e-29	3162	3492	0.999946430702558	0.999999999999668	55752571	57751373	ENSG00000198056.13	PRIM1	protein_coding	56752323	-1	-362996	38	-362996	8	0	8	55752571	57751373	1998802	94835
ASTCO_Ferreira_30929738_1	Asthma CO (Ferreira, EUR)	IMD	Fr_III_T_UT	T_Fr_III_UT	CD4	Sorted cell	ENSG00000198056	PRIM1	1918	3.20378865031256e-26	7.97825384017512e-23	0.000401399800415224	0.999588232001776	1.03681978065368e-05	12:57115319	rs3122929	chr12.3		12	57115319	12:56752285	7.79082e-12	12:57115319	7.19697977292863e-29	3162	3492	0.999946430702558	0.999999999999668	55752571	57751373	ENSG00000198056.13	PRIM1	protein_coding	56752323	-1	-362996	38	-362996	8	0	8	55752571	57751373	1998802	94835
ASTCO_Ferreira_30929738_1	Asthma CO (Ferreira, EUR)	IMD	Fr_III_T_UT	T_Fr_III_UT	CD4	Sorted cell	ENSG00000176422	SPRYD4	2005	1.9013460533584e-30	7.98153980961198e-23	2.38217938085235e-08	0.999999948840797	2.73374155554635e-08	12:57115786	rs3001425	chr12.2		12	57115786	12:56467674	6.29158e-19	12:57115319	7.19697977292863e-29	3471	3811	0.999999996010001	0.999999999999668	55469440	57467701	ENSG00000176422.13	SPRYD4	protein_coding	56468578	1	647208	-904	646741	20	0	20	55469398	57467701	1998303	94833
ASTCO_Ferreira_30929738_1	Asthma CO (Ferreira, EUR)	IMD	Fr_III_T_UT	T_Fr_III_UT	CD4	Sorted cell	ENSG00000176422	SPRYD4	2005	1.9013460533584e-30	7.98153980961198e-23	2.38217938085235e-08	0.999999948840797	2.73374155554635e-08	12:57115786	rs3001425	chr12.3		12	57115786	12:56467674	6.29158e-19	12:57115319	7.19697977292863e-29	3471	3811	0.999999996010001	0.999999999999668	55469440	57467701	ENSG00000176422.13	SPRYD4	protein_coding	56468578	1	647208	-904	646741	20	0	20	55469398	57467701	1998303	94833
ASTCO_Ferreira_30929738_1	Asthma CO (Ferreira, EUR)	IMD	Fr_III_T_UT	T_Fr_III_UT	CD4	Sorted cell	ENSG00000123427	EEF1AKMT3	2799	1.16393262119604e-51	7.98154021800576e-23	1.45828071951614e-29	1	2.77668672703805e-25	12:57794913	rs7965287	chr12.3		12	57794913	12:57768302	2.62956e-41	12:57115319	7.19697977292863e-29	4058	4823	0.999999808350873	0.999999999999699	56772629	58770318	ENSG00000123427.16	EEF1AKMT3	protein_coding	57772614	1	22299	-4312	-657295	2	1	35	56771586	58770349	1998763	94829
ASTCO_Ferreira_30929738_1	Asthma CO (Ferreira, EUR)	IMD	Fr_III_T_UT	T_Fr_III_UT	CD4	Sorted cell	ENSG00000102572	STK24	4481	1.67356232311969e-10	1.50013504252567e-09	0.100068045353277	0.896976408587656	0.00295554439157477	13:99322238	rs1887704	chr13.1		13	99322238	13:98582107	1.61139e-07	13:99322238	4.34668045876438e-15	6080	7025	0.983358185255408	0.931287247571273	97578125	99577846	ENSG00000102572.14	STK24	protein_coding	98577107	-1	-745131	-5000	-745131	12	1	12	97578125	99577846	1999721	94836
ASTCO_Ferreira_30929738_1	Asthma CO (Ferreira, EUR)	IMD	Fr_III_T_UT	T_Fr_III_UT	CD4	Sorted cell	ENSG00000125246	CLYBL	3942	5.55166442342765e-10	1.1032758386576e-09	0.331953103750232	0.659669802859749	0.00837709173157586	13:99322238	rs1887704	chr13.1		13	99322238	13:99866380	2.49072e-13	13:99322238	4.34668045876438e-15	5195	6199	0.945083907089907	0.93128724760434	98607780	100604309	ENSG00000125246.15	CLYBL	protein_coding	99606690	1	-284452	259690	-284452	6	0	6	98607780	100606619	1998839	94839
ASTCO_Ferreira_30929738_1	Asthma CO (Ferreira, EUR)	IMD	Fr_III_T_UT	T_Fr_III_UT	CD4	Sorted cell	ENSG00000260992	DOCK9-DT	4604	1.06934213471692e-11	1.66147099183388e-09	0.00639396428771769	0.993450319755712	0.000155714284406263	13:99322238	rs1887704	chr13.1		13	99322238	13:99101574	5.30422e-08	13:99322238	4.34668045876438e-15	5990	7153	0.99134716071558	0.931287247589699	98088370	100086881	ENSG00000260992.1	DOCK9-AS2	lncRNA	99087819	1	234419	13755	234419	6	0	6	98088370	100086881	1998511	94841
ASTCO_Ferreira_30929738_1	Asthma CO (Ferreira, EUR)	IMD	Fr_III_T_UT	T_Fr_III_UT	CD4	Sorted cell	ENSG00000156381	ANKRD9	3311	5.04035085859437e-07	9.0477278809376e-06	0.0526986973060203	0.945970139786992	0.00132161114402044	14:102777733	rs71421264	chr14.2		14	102777733	14:102372559	2.22533e-08	14:102777733	4.40459950957e-11	4823	6059	0.991242966134955	0.999834039128625	101509906	103509039	ENSG00000156381.8	ANKRD9	protein_coding	102509776	-1	-267957	137217	-267957	3	0	3	101509906	103509600	1999694	94844
ASTCO_Ferreira_30929738_1	Asthma CO (Ferreira, EUR)	IMD	Fr_III_T_UT	T_Fr_III_UT	CD4	Sorted cell	ENSG00000269910	RP11-73M18.10	3818	3.06312892218071e-07	9.2494731284452e-06	0.0320258335375814	0.967055377778597	0.00090923289780069	14:102777733	rs71421264	chr14.2		14	102777733	14:103696039	4.38548e-07	14:102777733	4.40459950957e-11	5661	6700	0.978509746977914	0.999835620558437	102697118	104694952	ENSG00000269910.1	AL049840.2	lncRNA	103695050	-1	917317	-989	917317	28	0	28	102697118	104694952	1997834	94848
ASTCO_Ferreira_30929738_1	Asthma CO (Ferreira, EUR)	IMD	Fr_III_T_UT	T_Fr_III_UT	CD4	Sorted cell	ENSG00000269958	RP11-73M18.8	3824	6.54325355371762e-10	9.56369469027874e-06	6.84114690163593e-05	0.999909879269083	1.21449128853805e-05	14:102777733	rs71421264	chr14.2		14	102777733	14:103608940	5.03989e-12	14:102777733	4.40459950957e-11	5668	6707	0.99853999947984	0.999835620312106	102697118	104696224	ENSG00000269958.1	AL049840.4	lncRNA	103696353	1	-918620	-87413	-918620	29	5	29	102697118	104696224	1999106	94849
ASTCO_Ferreira_30929738_1	Asthma CO (Ferreira, EUR)	IMD	Fr_III_T_UT	T_Fr_III_UT	CD4	Sorted cell	ENSG00000166140	ZFYVE19	3002	3.67692859550751e-39	8.075143935332e-07	4.55338707357322e-33	0.999999185646577	6.83902374716869e-09	15:40815217	rs17657986	chr15.1		15	40815217	15:40807151	1.34637e-43	15:41495387	1.045140907165e-12	4512	4597	0.959418901607749	0.967520649024662	39807568	41806861	ENSG00000166140.17	ZFYVE19	protein_coding	40807089	1	8128	62	688298	1	0	24	39807568	41806861	1999293	94852
ASTCO_Ferreira_30929738_1	Asthma CO (Ferreira, EUR)	IMD	Fr_III_T_UT	T_Fr_III_UT	CD4	Sorted cell	ENSG00000247556	OIP5-AS1	3193	4.94291098315594e-21	7.9566008489452e-07	6.12113815650995e-15	0.985289823656024	0.0147093806838843	15:41296564	rs6650519	chr15.1		15	41296564	15:41283961	3.14267e-27	15:41495387	1.045140907165e-12	4715	4976	0.976020263880355	0.967520628525976	40285207	42283758	ENSG00000247556.6	OIP5-AS1	lncRNA	41283997	1	12567	-36	211390	1	0	7	40284286	42283765	1999479	94855
ASTCO_Ferreira_30929738_1	Asthma CO (Ferreira, EUR)	IMD	Fr_III_T_UT	T_Fr_III_UT	CD4	Sorted cell	ENSG00000174171	RP11-23P13.6	2524	1.10391329417528e-34	8.07514389555367e-07	1.36704981082242e-28	0.999999184070154	8.41546018549509e-09	15:41892687	rs3784277	chr15.1		15	41892687	15:41889009	1.50606e-40	15:41495387	1.045140907165e-12	4252	4533	0.999999999999997	0.967520652844915	40894792	42890341	ENSG00000174171.5	AC020659.1	lncRNA	41892762	1	-75	-3753	-397375	0	0	9	40892805	42892612	1999807	94853
ASTCO_Ferreira_30929738_1	Asthma CO (Ferreira, EUR)	IMD	Fr_III_T_UT	T_Fr_III_UT	CD4	Sorted cell	ENSG00000182718	ANXA2	4169	8.9048946216908e-19	1.32940648882473e-17	0.0625326700569088	0.933538701899115	0.00392862804397418	15:60777789	rs11071559	chr15.2		15	60777789	15:60395031	5.42204e-15	15:60777789	2.86020616813977e-23	5491	6165	0.991174906717246	0.997754001132686	59402979	61402444	ENSG00000182718.16	ANXA2	protein_coding	60397986	-1	-379803	2955	-379803	7	0	7	59402979	61402444	1999465	94854
ASTCO_Ferreira_30929738_1	Asthma CO (Ferreira, EUR)	IMD	Fr_III_T_UT	T_Fr_III_UT	CD4	Sorted cell	ENSG00000122299	ZC3H7A	6479	1.26748748961799e-21	4.63901649029328e-21	0.212708369820541	0.778497105022365	0.00879452515709469	16:11125184	rs12935657	chr16.1		16	11125184	16:11816256	2.85175e-07	16:11125184	6.91909590970656e-27	8359	8941	0.952440877130432	0.999999999999998	10798087	12797258	ENSG00000122299.11	ZC3H7A	protein_coding	11797258	-1	672074	-18998	672074	15	1	15	10797445	12797258	1999813	94859
ASTCO_Ferreira_30929738_1	Asthma CO (Ferreira, EUR)	IMD	Fr_III_T_UT	T_Fr_III_UT	CD4	Sorted cell	ENSG00000153066	TXNDC11	6388	1.12347852828815e-24	5.95763489659551e-21	0.000188540942800609	0.999803783282193	7.67577500420161e-06	16:11125184	rs12935657	chr16.1		16	11125184	16:11737334	2.91827e-18	16:11125184	6.91909590970656e-27	8278	8836	0.999962086171697	0.999999999999998	10743009	12742406	ENSG00000153066.12	TXNDC11	protein_coding	11742857	-1	617673	5523	617673	13	0	13	10742964	12742479	1999515	94860
ASTCO_Ferreira_30929738_1	Asthma CO (Ferreira, EUR)	IMD	Fr_III_T_UT	T_Fr_III_UT	CD4	Sorted cell	ENSG00000171490	RSL1D1	6561	5.89901028047367e-22	5.33820946728101e-21	0.098996547941656	0.895842175279111	0.0051612767792324	16:11125184	rs12935657	chr16.1		16	11125184	16:11826089	2.11884e-08	16:11125184	6.91909590970656e-27	8406	9029	0.979784175035098	0.999999999999998	10851895	12851075	ENSG00000171490.12	RSL1D1	protein_coding	11851542	-1	726358	25453	726358	18	1	18	10851895	12851075	1999180	94863
ASTCO_Ferreira_30929738_1	Asthma CO (Ferreira, EUR)	IMD	Fr_III_T_UT	T_Fr_III_UT	CD4	Sorted cell	ENSG00000175643	RMI2	5727	1.28114750826284e-30	5.958804020633e-21	2.1500077926952e-10	0.999999999756113	2.88856429836877e-11	16:11125184	rs12935657	chr16.1		16	11125184	16:11355919	4.46926e-20	16:11125184	6.91909590970656e-27	7319	7955	0.999818643212024	0.999999999999998	10250745	12249115	ENSG00000175643.8	RMI2	protein_coding	11345459	1	-220275	10460	-220275	6	1	6	10250469	12249115	1998646	94864
ASTCO_Ferreira_30929738_1	Asthma CO (Ferreira, EUR)	IMD	Fr_III_T_UT	T_Fr_III_UT	CD4	Sorted cell	ENSG00000179583	CIITA	5985	2.8971234979927e-40	5.95880402208597e-21	4.86192109566731e-20	1	1.9831318929847e-21	16:11125184	rs12935657	chr16.1		16	11125184	16:10868709	4.50002e-37	16:11125184	6.91909590970656e-27	7477	8507	0.999999999999997	0.999999999999998	9867022	11864525	ENSG00000179583.18	CIITA	protein_coding	10877202	1	247982	-8493	247982	6	0	6	9866292	11864525	1998233	94865
ASTCO_Ferreira_30929738_1	Asthma CO (Ferreira, EUR)	IMD	Fr_III_T_UT	T_Fr_III_UT	CD4	Sorted cell	ENSG00000234719	NPIPB2	6730	3.23415932625141e-35	5.95880403688494e-21	5.42753093780564e-15	1	2.62073994112355e-16	16:11125184	rs12935657	chr16.1		16	11125184	16:11976565	2.50014e-24	16:11125184	6.91909590970656e-27	8600	9179	0.999999997586233	1	10977116	12976571	ENSG00000234719.8	NPIPB2	protein_coding	11942045	-1	816861	-34520	816861	23	1	23	10977116	12976571	1999455	94870
ASTCO_Ferreira_30929738_1	Asthma CO (Ferreira, EUR)	IMD	Fr_III_T_UT	T_Fr_III_UT	CD4	Sorted cell	ENSG00000262420	TXNDC11-AS1	6383	3.51165228430417e-46	5.95880402208597e-21	5.89321661072999e-26	1	3.31999725335146e-23	16:11741823	rs3743585	chr16.1		16	11741823	16:11740965	7.09085e-36	16:11125184	6.91909590970656e-27	8271	8830	0.999999999999997	0.999999999999998	10743009	12741793	ENSG00000262420.3	AC007613.1	lncRNA	11743117	1	-1294	-2152	-617933	1	1	14	10742964	12741793	1998829	94872
ASTCO_Ferreira_30929738_1	Asthma CO (Ferreira, EUR)	IMD	Fr_III_T_UT	T_Fr_III_UT	CD4	Sorted cell	ENSG00000077238	IL4R	3910	1.49108451868677e-13	3.54526744755525e-13	0.0253479388514732	0.0584359303607498	0.916216130787275	16:27337847	rs3785356	chr16.2		16	27337847	16:27296065	8.93888e-08	16:27337847	6.61970650587983e-18	5460	6247	0.947112545553739	0.999999099703339	26314576	28312149	ENSG00000077238.13	IL4R	protein_coding	27313974	1	23873	-17909	23873	1	0	1	26313854	28312244	1998390	94857
ASTCO_Ferreira_30929738_1	Asthma CO (Ferreira, EUR)	IMD	Fr_III_T_UT	T_Fr_III_UT	CD4	Sorted cell	ENSG00000169189	NSMCE1	4002	4.82744819219226e-15	5.87097650668127e-12	0.00082065007080962	0.998044128838105	0.00113522108521101	16:27337847	rs3785356	chr16.2		16	27337847	16:27207759	3.58082e-10	16:27337847	6.61970650587983e-18	5555	6348	0.998363382445252	0.999999099703331	26268903	28268717	ENSG00000169189.16	NSMCE1	protein_coding	27268772	-1	-69075	61013	-69075	2	2	2	26268903	28268717	1999814	94862
ASTCO_Ferreira_30929738_1	Asthma CO (Ferreira, EUR)	IMD	Fr_III_T_UT	T_Fr_III_UT	CD4	Sorted cell	ENSG00000073584	SMARCE1	1981	1.49664125109424e-126	4.4366844071327e-109	3.37333268214457e-18	1	1.12227934636491e-19	17:39905186	rs4795399	chr17.1		17	39905186	17:40623690	2.12136e-30	17:39905186	1.88189779113139e-115	2682	5941	1	0.999999965072152	39651445	41647956	ENSG00000073584.18	SMARCE1	protein_coding	40647818	-1	742632	24128	742632	25	0	25	39651445	41647956	1996511	94879
ASTCO_Ferreira_30929738_1	Asthma CO (Ferreira, EUR)	IMD	Fr_III_T_UT	T_Fr_III_UT	CD4	Sorted cell	ENSG00000073584	SMARCE1	1981	1.49664125109424e-126	4.4366844071327e-109	3.37333268214457e-18	1	1.12227934636491e-19	17:39905186	rs4795399	chr17.2		17	39905186	17:40623690	2.12136e-30	17:39905186	1.88189779113139e-115	2682	5941	1	0.999999965072152	39651445	41647956	ENSG00000073584.18	SMARCE1	protein_coding	40647818	-1	742632	24128	742632	25	0	25	39651445	41647956	1996511	94879
ASTCO_Ferreira_30929738_1	Asthma CO (Ferreira, EUR)	IMD	Fr_III_T_UT	T_Fr_III_UT	CD4	Sorted cell	ENSG00000073605	GSDMB	2324	2.1277148990839e-109	2.09003707271151e-109	0.479573191111631	0.470981962791092	0.0494448460972717	17:39905186	rs4795399	chr17.1		17	39905186	17:39926578	7.11181e-08	17:39905186	1.88189779113139e-115	3395	4552	0.93459606176585	0.999999965072152	38920078	40851042	ENSG00000073605.18	GSDMB	protein_coding	39918635	-1	13449	-7943	13449	0	0	0	38920078	40851042	1930964	94880
ASTCO_Ferreira_30929738_1	Asthma CO (Ferreira, EUR)	IMD	Fr_III_T_UT	T_Fr_III_UT	CD4	Sorted cell	ENSG00000073605	GSDMB	2324	2.1277148990839e-109	2.09003707271151e-109	0.479573191111631	0.470981962791092	0.0494448460972717	17:39905186	rs4795399	chr17.2		17	39905186	17:39926578	7.11181e-08	17:39905186	1.88189779113139e-115	3395	4552	0.93459606176585	0.999999965072152	38920078	40851042	ENSG00000073605.18	GSDMB	protein_coding	39918635	-1	13449	-7943	13449	0	0	0	38920078	40851042	1930964	94880
ASTCO_Ferreira_30929738_1	Asthma CO (Ferreira, EUR)	IMD	Fr_III_T_UT	T_Fr_III_UT	CD4	Sorted cell	ENSG00000108344	PSMD3	2281	3.86281774296192e-111	4.39687371239644e-109	0.00870654161641898	0.991026392491031	0.000267065892554512	17:39905186	rs4795399	chr17.1		17	39905186	17:40012462	1.58081e-08	17:39905186	1.88189779113139e-115	3259	4800	0.998908800287075	0.999999965072152	38981041	40944480	ENSG00000108344.14	PSMD3	protein_coding	39980807	1	-75621	31655	-75621	5	0	5	38981041	40944480	1963439	94881
ASTCO_Ferreira_30929738_1	Asthma CO (Ferreira, EUR)	IMD	Fr_III_T_UT	T_Fr_III_UT	CD4	Sorted cell	ENSG00000108344	PSMD3	2281	3.86281774296192e-111	4.39687371239644e-109	0.00870654161641898	0.991026392491031	0.000267065892554512	17:39905186	rs4795399	chr17.2		17	39905186	17:40012462	1.58081e-08	17:39905186	1.88189779113139e-115	3259	4800	0.998908800287075	0.999999965072152	38981041	40944480	ENSG00000108344.14	PSMD3	protein_coding	39980807	1	-75621	31655	-75621	5	0	5	38981041	40944480	1963439	94881
ASTCO_Ferreira_30929738_1	Asthma CO (Ferreira, EUR)	IMD	Fr_III_T_UT	T_Fr_III_UT	CD4	Sorted cell	ENSG00000126351	THRA	2158	8.80021287792007e-121	4.43668440712363e-109	1.98351112460738e-12	0.999999999997954	8.47720315235607e-14	17:39905186	rs4795399	chr17.1		17	39905186	17:40096407	3.05059e-23	17:39905186	1.88189779113139e-115	3040	4632	0.999999999999733	0.999999965072152	39058397	40944480	ENSG00000126351.12	THRA	protein_coding	40062965	1	-157779	33442	-157779	9	0	9	39058397	40944480	1886083	94885
ASTCO_Ferreira_30929738_1	Asthma CO (Ferreira, EUR)	IMD	Fr_III_T_UT	T_Fr_III_UT	CD4	Sorted cell	ENSG00000126351	THRA	2158	8.80021287792007e-121	4.43668440712363e-109	1.98351112460738e-12	0.999999999997954	8.47720315235607e-14	17:39905186	rs4795399	chr17.2		17	39905186	17:40096407	3.05059e-23	17:39905186	1.88189779113139e-115	3040	4632	0.999999999999733	0.999999965072152	39058397	40944480	ENSG00000126351.12	THRA	protein_coding	40062965	1	-157779	33442	-157779	9	0	9	39058397	40944480	1886083	94885
ASTCO_Ferreira_30929738_1	Asthma CO (Ferreira, EUR)	IMD	Fr_III_T_UT	T_Fr_III_UT	CD4	Sorted cell	ENSG00000126368	NR1D1	2039	3.90110734140677e-111	4.39631317340408e-109	0.00879284389742706	0.990899970384123	0.000307185718436696	17:39905186	rs4795399	chr17.1		17	39905186	17:40092101	2.23001e-09	17:39905186	1.88189779113139e-115	2865	4479	0.952261143756603	0.999999965072152	39100860	40944480	ENSG00000126368.5	NR1D1	protein_coding	40100589	-1	195403	8488	195403	10	0	10	39100860	40944480	1843620	94886
ASTCO_Ferreira_30929738_1	Asthma CO (Ferreira, EUR)	IMD	Fr_III_T_UT	T_Fr_III_UT	CD4	Sorted cell	ENSG00000126368	NR1D1	2039	3.90110734140677e-111	4.39631317340408e-109	0.00879284389742706	0.990899970384123	0.000307185718436696	17:39905186	rs4795399	chr17.2		17	39905186	17:40092101	2.23001e-09	17:39905186	1.88189779113139e-115	2865	4479	0.952261143756603	0.999999965072152	39100860	40944480	ENSG00000126368.5	NR1D1	protein_coding	40100589	-1	195403	8488	195403	10	0	10	39100860	40944480	1843620	94886
ASTCO_Ferreira_30929738_1	Asthma CO (Ferreira, EUR)	IMD	Fr_III_T_UT	T_Fr_III_UT	CD4	Sorted cell	ENSG00000161381	PLXDC1	1773	2.45146121338608e-112	4.43416104251483e-109	0.000552543518634069	0.99943121744043	1.62390409512919e-05	17:39905186	rs4795399	chr17.1		17	39905186	17:39098855	1.17035e-11	17:39905186	1.88189779113139e-115	2598	4609	0.999647524257696	0.999999965072152	38414389	40151991	ENSG00000161381.13	PLXDC1	protein_coding	39151637	-1	-753549	52782	-753549	24	0	24	38278881	40152343	1873462	94891
ASTCO_Ferreira_30929738_1	Asthma CO (Ferreira, EUR)	IMD	Fr_III_T_UT	T_Fr_III_UT	CD4	Sorted cell	ENSG00000167914	GSDMA	2296	1.0549731192394e-135	4.43668440713296e-109	2.37784124907177e-27	1	4.06103369932671e-24	17:39905186	rs4795399	chr17.1		17	39905186	17:39946388	9.03562e-37	17:39905186	1.88189779113139e-115	3307	4833	0.99999997085807	0.999999965072152	38955115	40944480	ENSG00000167914.11	GSDMA	protein_coding	39963004	1	-57818	-16616	-57818	4	0	4	38953829	40944480	1990651	94892
ASTCO_Ferreira_30929738_1	Asthma CO (Ferreira, EUR)	IMD	Fr_III_T_UT	T_Fr_III_UT	CD4	Sorted cell	ENSG00000167914	GSDMA	2296	1.0549731192394e-135	4.43668440713296e-109	2.37784124907177e-27	1	4.06103369932671e-24	17:39905186	rs4795399	chr17.2		17	39905186	17:39946388	9.03562e-37	17:39905186	1.88189779113139e-115	3307	4833	0.99999997085807	0.999999965072152	38955115	40944480	ENSG00000167914.11	GSDMA	protein_coding	39963004	1	-57818	-16616	-57818	4	0	4	38953829	40944480	1990651	94892
ASTCO_Ferreira_30929738_1	Asthma CO (Ferreira, EUR)	IMD	Fr_III_T_UT	T_Fr_III_UT	CD4	Sorted cell	ENSG00000167920	KRT10-AS1	2295	1.43231983298029e-115	4.4366828672194e-109	3.22835636151455e-07	0.999999652864634	2.42997226479053e-08	17:39905186	rs4795399	chr17.1		17	39905186	17:40799085	9.5637e-16	17:39905186	1.88189779113139e-115	3030	6185	0.99999993535005	0.999999965072159	39820216	41818912	ENSG00000167920.8	TMEM99	lncRNA	40819098	1	-913912	-20013	-913912	30	1	30	39820216	41818912	1998696	94893
ASTCO_Ferreira_30929738_1	Asthma CO (Ferreira, EUR)	IMD	Fr_III_T_UT	T_Fr_III_UT	CD4	Sorted cell	ENSG00000167920	KRT10-AS1	2295	1.43231983298029e-115	4.4366828672194e-109	3.22835636151455e-07	0.999999652864634	2.42997226479053e-08	17:39905186	rs4795399	chr17.2		17	39905186	17:40799085	9.5637e-16	17:39905186	1.88189779113139e-115	3030	6185	0.99999993535005	0.999999965072159	39820216	41818912	ENSG00000167920.8	TMEM99	lncRNA	40819098	1	-913912	-20013	-913912	30	1	30	39820216	41818912	1998696	94893
ASTCO_Ferreira_30929738_1	Asthma CO (Ferreira, EUR)	IMD	Fr_III_T_UT	T_Fr_III_UT	CD4	Sorted cell	ENSG00000172057	ORMDL3	2312	1.36729349005946e-112	7.84077335025929e-110	0.000308179118591639	0.175076735228744	0.824615085652652	17:39905186	rs4795399	chr17.1		17	39905186	17:39932164	2.04143e-12	17:39905186	1.88189779113139e-115	3368	4538	0.990574609751861	0.999999965072152	38927974	40851042	ENSG00000172057.9	ORMDL3	protein_coding	39927601	-1	22415	-4563	22415	1	2	1	38927602	40851042	1923440	94894
ASTCO_Ferreira_30929738_1	Asthma CO (Ferreira, EUR)	IMD	Fr_III_T_UT	T_Fr_III_UT	CD4	Sorted cell	ENSG00000172057	ORMDL3	2312	1.36729349005946e-112	7.84077335025929e-110	0.000308179118591639	0.175076735228744	0.824615085652652	17:39905186	rs4795399	chr17.2		17	39905186	17:39932164	2.04143e-12	17:39905186	1.88189779113139e-115	3368	4538	0.990574609751861	0.999999965072152	38927974	40851042	ENSG00000172057.9	ORMDL3	protein_coding	39927601	-1	22415	-4563	22415	1	2	1	38927602	40851042	1923440	94894
ASTCO_Ferreira_30929738_1	Asthma CO (Ferreira, EUR)	IMD	Fr_III_T_UT	T_Fr_III_UT	CD4	Sorted cell	ENSG00000186395	KRT10	2298	9.87134706630135e-112	4.42643163324613e-109	0.00222493785008202	0.997688918721829	8.61434280827004e-05	17:39905186	rs4795399	chr17.1		17	39905186	17:40798651	8.56499e-10	17:39905186	1.88189779113139e-115	3035	6183	0.993891720593205	0.999999965072148	39826630	41821482	ENSG00000186395.7	KRT10	protein_coding	40822614	-1	917428	23963	917428	31	2	31	39823692	41821957	1998265	94897
ASTCO_Ferreira_30929738_1	Asthma CO (Ferreira, EUR)	IMD	Fr_III_T_UT	T_Fr_III_UT	CD4	Sorted cell	ENSG00000186395	KRT10	2298	9.87134706630135e-112	4.42643163324613e-109	0.00222493785008202	0.997688918721829	8.61434280827004e-05	17:39905186	rs4795399	chr17.2		17	39905186	17:40798651	8.56499e-10	17:39905186	1.88189779113139e-115	3035	6183	0.993891720593205	0.999999965072148	39826630	41821482	ENSG00000186395.7	KRT10	protein_coding	40822614	-1	917428	23963	917428	31	2	31	39823692	41821957	1998265	94897
ASTCO_Ferreira_30929738_1	Asthma CO (Ferreira, EUR)	IMD	Fr_III_T_UT	T_Fr_III_UT	CD4	Sorted cell	ENSG00000188895	MSL1	1975	2.07564741286506e-110	4.21542379954692e-109	0.0467837516125342	0.950123102320306	0.00309314606716214	17:39905186	rs4795399	chr17.1		17	39905186	17:40122574	1.71861e-09	17:39905186	1.88189779113139e-115	2777	4395	0.995621536435776	0.999999965072152	39122522	40944480	ENSG00000188895.11	MSL1	protein_coding	40121971	1	-216785	603	-216785	11	0	11	39122522	40944480	1821958	94898
ASTCO_Ferreira_30929738_1	Asthma CO (Ferreira, EUR)	IMD	Fr_III_T_UT	T_Fr_III_UT	CD4	Sorted cell	ENSG00000188895	MSL1	1975	2.07564741286506e-110	4.21542379954692e-109	0.0467837516125342	0.950123102320306	0.00309314606716214	17:39905186	rs4795399	chr17.2		17	39905186	17:40122574	1.71861e-09	17:39905186	1.88189779113139e-115	2777	4395	0.995621536435776	0.999999965072152	39122522	40944480	ENSG00000188895.11	MSL1	protein_coding	40121971	1	-216785	603	-216785	11	0	11	39122522	40944480	1821958	94898
ASTCO_Ferreira_30929738_1	Asthma CO (Ferreira, EUR)	IMD	Fr_III_T_UT	T_Fr_III_UT	CD4	Sorted cell	ENSG00000278834	AC073508.3	1981	7.06664429053407e-115	4.43667703425196e-109	1.5927759655776e-06	0.999998338061988	6.91620547663598e-08	17:39905186	rs4795399	chr17.1		17	39905186	17:40606948	1.45726e-12	17:39905186	1.88189779113139e-115	2682	5941	0.999999852526044	0.999999965072152	39651445	41647956	ENSG00000278834.1	AC073508.3	lncRNA	40648025	1	-742839	-41077	-742839	26	1	26	39651445	41647956	1996511	94905
ASTCO_Ferreira_30929738_1	Asthma CO (Ferreira, EUR)	IMD	Fr_III_T_UT	T_Fr_III_UT	CD4	Sorted cell	ENSG00000278834	AC073508.3	1981	7.06664429053407e-115	4.43667703425196e-109	1.5927759655776e-06	0.999998338061988	6.91620547663598e-08	17:39905186	rs4795399	chr17.2		17	39905186	17:40606948	1.45726e-12	17:39905186	1.88189779113139e-115	2682	5941	0.999999852526044	0.999999965072152	39651445	41647956	ENSG00000278834.1	AC073508.3	lncRNA	40648025	1	-742839	-41077	-742839	26	1	26	39651445	41647956	1996511	94905
ASTCO_Ferreira_30929738_1	Asthma CO (Ferreira, EUR)	IMD	Fr_III_T_UT	T_Fr_III_UT	CD4	Sorted cell	ENSG00000141293	SKAP1	3572	1.06620211245352e-30	1.78806625706117e-08	5.96287797712924e-23	0.999999979486688	2.63265471335604e-09	17:48276816	rs9303541	chr17.4		17	48276816	17:48250540	1.55484e-36	17:49361940	7.07443506524209e-14	4453	5446	0.999999999999998	0.999989924901947	47430850	49429832	ENSG00000141293.15	SKAP1	protein_coding	48430214	-1	153398	179674	-931726	2	2	29	47430850	49429832	1998982	94888
ASTCO_Ferreira_30929738_1	Asthma CO (Ferreira, EUR)	IMD	Fr_III_T_UT	T_Fr_III_UT	CD4	Sorted cell	ENSG00000005884	ITGA3	3222	8.36119438364773e-15	1.78810667817643e-08	4.67600186854489e-07	0.999999495807663	1.87110748934611e-08	17:49361940	rs112502960	chr17.4		17	49361940	17:50063970	3.29726e-14	17:49361940	7.07443506524209e-14	4491	5206	0.999999940757114	0.999992128747146	49058129	51055745	ENSG00000005884.17	ITGA3	protein_coding	50056110	1	-694170	7860	-694170	20	0	20	49058129	51055745	1997616	94876
ASTCO_Ferreira_30929738_1	Asthma CO (Ferreira, EUR)	IMD	Fr_III_T_UT	T_Fr_III_UT	CD4	Sorted cell	ENSG00000015532	XYLT2	3084	2.08478894412825e-14	3.19557756028339e-08	6.52397709212067e-07	0.999999297643557	1.80029393007237e-08	17:49361940	rs112502960	chr17.4		17	49361940	17:50339826	3.60889e-16	17:49361940	7.07443506524209e-14	4395	5059	0.999999840191222	0.999999989502554	49346349	51345373	ENSG00000015532.9	XYLT2	protein_coding	50346126	1	-984186	-6300	-984186	34	0	34	49346349	51345373	1999024	94878
ASTCO_Ferreira_30929738_1	Asthma CO (Ferreira, EUR)	IMD	Fr_III_T_UT	T_Fr_III_UT	CD4	Sorted cell	ENSG00000108798	ABI3	3316	2.05917431295131e-11	1.78597138191093e-08	0.00115159420436384	0.99880525022891	4.31376864203135e-05	17:49361940	rs112502960	chr17.4		17	49361940	17:49209649	3.73663e-11	17:49361940	7.07443506524209e-14	4416	5228	0.999754376977536	0.999992128345369	48210621	50208902	ENSG00000108798.8	ABI3	protein_coding	49210707	1	151233	-1058	151233	2	1	2	48210621	50209106	1998485	94883
ASTCO_Ferreira_30929738_1	Asthma CO (Ferreira, EUR)	IMD	Fr_III_T_UT	T_Fr_III_UT	CD4	Sorted cell	ENSG00000120093	HOXB3	3616	1.93979029507951e-10	1.76792027630285e-08	0.0108485367800907	0.988732231863685	0.000419213483040976	17:49361940	rs112502960	chr17.4		17	49361940	17:48525017	2.27818e-08	17:49361940	7.07443506524209e-14	4575	5462	0.998891760290805	0.999989925099871	47605759	49604258	ENSG00000120093.11	HOXB3	protein_coding	48590241	-1	-771699	65224	-771699	21	6	21	47605759	49604258	1998499	94884
ASTCO_Ferreira_30929738_1	Asthma CO (Ferreira, EUR)	IMD	Fr_III_T_UT	T_Fr_III_UT	CD4	Sorted cell	ENSG00000159210	SNF8	3336	9.91114063989712e-09	7.6090171360445e-09	0.554281007317167	0.425494192318287	0.0202247828443886	17:49361940	rs112502960	chr17.4		17	49361940	17:48776263	2.91899e-05	17:49361940	7.07443506524209e-14	4363	5123	0.920754148014815	0.999992128239214	47945523	49945062	ENSG00000159210.9	SNF8	protein_coding	48944842	-1	-417098	168579	-417098	8	6	8	47945172	49945062	1999890	94890
ASTCO_Ferreira_30929738_1	Asthma CO (Ferreira, EUR)	IMD	Fr_III_T_UT	T_Fr_III_UT	CD4	Sorted cell	ENSG00000173917	HOXB2	3609	8.15242874635728e-12	1.78722530118223e-08	0.000455935486065257	0.999529634979943	1.44116535876147e-05	17:49361940	rs112502960	chr17.4		17	49361940	17:48542733	1.23074e-14	17:49361940	7.07443506524209e-14	4545	5467	0.999933899254062	0.99998992474098	47547547	49544740	ENSG00000173917.10	HOXB2	protein_coding	48545109	-1	-816831	2376	-816831	26	1	26	47545048	49544871	1999823	94895
ASTCO_Ferreira_30929738_1	Asthma CO (Ferreira, EUR)	IMD	Fr_III_T_UT	T_Fr_III_UT	CD4	Sorted cell	ENSG00000230148	HOXB-AS1	3605	5.325478792868e-12	1.78751304853632e-08	0.000297834527292104	0.999690567199391	1.15803928595903e-05	17:49361940	rs112502960	chr17.4		17	49361940	17:48508528	7.25931e-11	17:49361940	7.07443506524209e-14	4540	5460	0.995628677544041	0.999989924743834	47547547	49542236	ENSG00000230148.8	HOXB-AS1	lncRNA	48543339	1	818601	-34811	818601	27	0	27	47545048	49542684	1997636	94901
ASTCO_Ferreira_30929738_1	Asthma CO (Ferreira, EUR)	IMD	Fr_III_T_UT	T_Fr_III_UT	CD4	Sorted cell	ENSG00000248278	SUMO2P17	3298	1.29827925290656e-14	1.78810620035769e-08	7.26063283955059e-07	0.999999235088365	2.09672753621599e-08	17:49361940	rs112502960	chr17.4		17	49361940	17:48907063	2.87058e-12	17:49361940	7.07443506524209e-14	4324	5071	0.982632787625024	0.999992128243202	47910008	49908833	ENSG00000248278.1	SUMO2P17	transcribed_processed_pseudogene	48875198	-1	-486742	-31865	-486742	12	1	12	47910008	49908833	1998825	94902
ASTCO_Ferreira_30929738_1	Asthma CO (Ferreira, EUR)	IMD	Fr_III_T_UT	T_Fr_III_UT	CD4	Sorted cell	ENSG00000204584	RP11-304F15.3	3376	2.7464744978739e-24	1.78810754690113e-08	1.53596714763285e-16	0.999999982013307	1.05617864213952e-10	17:49846905	rs56186849	chr17.4		17	49846905	17:49846905	1.14587e-25	17:49361940	7.07443506524209e-14	4621	5390	0.999999999999854	0.999992128673725	48846022	50845858	ENSG00000204584.1	AC027801.1	lncRNA	49845910	1	995	995	-483970	0	0	14	48846022	50845858	1999836	94900
ASTCO_Ferreira_30929738_1	Asthma CO (Ferreira, EUR)	IMD	Fr_III_T_UT	T_Fr_III_UT	CD4	Sorted cell	ENSG00000101751	POLI	4233	3.9299318341389e-39	2.26662625887454e-07	9.45229827035345e-33	0.544258978625246	0.455740794712132	18:54303924	rs12955457	chr18.2		18	54303924	18:54269477	6.25888e-46	18:54303962	9.8775299249535e-12	5571	6760	0.999999955420743	0.922126852795119	53269632	55269159	ENSG00000101751.10	POLI	protein_coding	54269517	1	34407	-40	34445	1	0	1	53269446	55269159	1999713	94906
ASTCO_Ferreira_30929738_1	Asthma CO (Ferreira, EUR)	IMD	Fr_III_T_UT	T_Fr_III_UT	CD4	Sorted cell	ENSG00000233927	RPS28	5233	1.08927992446943e-30	1.8764179404959e-05	5.80499363433532e-26	0.99998117599879	5.98218063842041e-08	19:8322323	rs1057232	chr19.2		19	8322323	19:8322323	2.85794e-46	19:9017666	1.72470524348608e-10	6951	7828	1	0.99183887611175	7333118	9320487	ENSG00000233927.4	RPS28	protein_coding	8321496	1	827	827	696170	0	0	20	7321201	9320908	1999707	94922
ASTCO_Ferreira_30929738_1	Asthma CO (Ferreira, EUR)	IMD	Fr_III_T_UT	T_Fr_III_UT	CD4	Sorted cell	ENSG00000185236	RAB11B	5206	6.68580592026083e-39	1.87641795021645e-05	3.56300142144085e-34	0.999981139489817	9.6330686234101e-08	19:8403601	rs2241588	chr19.2		19	8403601	19:8403601	1.06437e-50	19:9017666	1.72470524348608e-10	6831	7791	0.999999999999997	0.991839030020256	7390233	9389469	ENSG00000185236.11	RAB11B	protein_coding	8390360	1	13241	13241	627306	0	0	16	7390073	9389953	1999880	94921
ASTCO_Ferreira_30929738_1	Asthma CO (Ferreira, EUR)	IMD	Fr_III_T_UT	T_Fr_III_UT	CD4	Sorted cell	ENSG00000099785	MARCHF2	5186	1.89972527115126e-83	1.87641795934688e-05	1.01240206703027e-78	0.999981128374439	1.0744596137508e-07	19:8448452	rs2081197	chr19.2		19	8448452	19:8448452	2.8385e-91	19:9017666	1.72470524348608e-10	6786	7768	0.999470558505754	0.991839036064091	7413463	9413048	ENSG00000099785.10	MARCH2	protein_coding	8413305	1	35147	35147	604361	2	2	15	7413439	9413048	1999609	94910
ASTCO_Ferreira_30929738_1	Asthma CO (Ferreira, EUR)	IMD	Fr_III_T_UT	T_Fr_III_UT	CD4	Sorted cell	ENSG00000268618	AC092316.1	5158	1.57060101325291e-16	1.87641763058644e-05	8.37004968336986e-12	0.999980813010552	4.22804771087047e-07	19:8546225	rs10409154	chr19.2		19	8546225	19:8545976	4.85407e-20	19:9017666	1.72470524348608e-10	6664	7672	0.924222347069397	0.991840415025676	7549732	9549418	ENSG00000268618.1	AC092316.1	lncRNA	8549506	1	-3281	-3530	468160	0	0	10	7549732	9549418	1999686	94924
ASTCO_Ferreira_30929738_1	Asthma CO (Ferreira, EUR)	IMD	Fr_III_T_UT	T_Fr_III_UT	CD4	Sorted cell	ENSG00000104980	TIMM44	5062	4.41697680961691e-06	2.11471179042861e-05	0.171953872295982	0.823252384243712	0.00476817936559203	19:8675909	rs2918302	chr19.2		19	8675909	19:7967796	9.4292e-08	19:8675909	2.67472074436711e-10	6990	7847	0.936951168197549	0.988884118462721	6944626	8943868	ENSG00000104980.7	TIMM44	protein_coding	7943666	-1	-732243	-24130	-732243	25	1	25	6944626	8943868	1999242	94911
ASTCO_Ferreira_30929738_1	Asthma CO (Ferreira, EUR)	IMD	Fr_III_T_UT	T_Fr_III_UT	CD4	Sorted cell	ENSG00000142303	ADAMTS10	5125	6.86925670105446e-06	1.16119263214452e-05	0.366076541029067	0.618792743930963	0.0151122338569472	19:9017666	rs10413947	chr19.2		19	9017666	19:8608714	7.43964e-08	19:9017666	1.72470524348608e-10	6591	7588	0.925748753303728	0.991842105026926	7610991	9610725	ENSG00000142303.13	ADAMTS10	protein_coding	8610715	-1	-406951	2001	-406951	7	0	7	7610885	9610725	1999840	94916
ASTCO_Ferreira_30929738_1	Asthma CO (Ferreira, EUR)	IMD	Fr_III_T_UT	T_Fr_III_UT	CD4	Sorted cell	ENSG00000167775	CD320	5214	1.58360769807481e-10	1.87640117543529e-05	8.43936657158981e-06	0.999972237847741	5.58615569900199e-07	19:9017666	rs10413947	chr19.2		19	9017666	19:8302274	4.51937e-19	19:9017666	1.72470524348608e-10	6977	7792	0.980474454839393	0.991838884596363	7333118	9307896	ENSG00000167775.10	CD320	protein_coding	8308358	-1	-709308	6084	-709308	23	0	23	7308459	9307896	1999437	94918
ASTCO_Ferreira_30929738_1	Asthma CO (Ferreira, EUR)	IMD	Fr_III_T_UT	T_Fr_III_UT	CD4	Sorted cell	ENSG00000267855	NDUFA7	5234	8.23886855575581e-08	1.86788982397588e-05	0.00439066014633048	0.995436060942711	0.000154517624031282	19:9017666	rs10413947	chr19.2		19	9017666	19:8303258	7.50922e-12	19:9017666	1.72470524348608e-10	6951	7829	0.999215981280553	0.991838876097469	7333118	9321231	ENSG00000267855.5	NDUFA7	protein_coding	8321375	-1	-696291	18117	-696291	22	1	22	7321618	9321231	1999613	94923
ASTCO_Ferreira_30929738_1	Asthma CO (Ferreira, EUR)	IMD	Fr_III_T_UT	T_Fr_III_UT	CD4	Sorted cell	ENSG00000174652	ZNF266	4381	5.46021007732584e-35	1.87640747409545e-05	2.90987293416559e-30	0.999981181019121	5.49061412303607e-08	19:9420770	rs34450188	chr19.2		19	9420770	19:9404524	1.52184e-41	19:9017666	1.72470524348608e-10	6023	6517	0.994815940949361	0.991841804002724	8435935	10435217	ENSG00000174652.17	ZNF266	protein_coding	9435573	-1	14803	31049	417907	0	1	8	8435935	10435217	1999282	94920
ASTCO_Ferreira_30929738_1	Asthma CO (Ferreira, EUR)	IMD	Fr_III_T_UT	T_Fr_III_UT	CD4	Sorted cell	ENSG00000076650	GPATCH1	4950	4.74036609835855e-18	9.91917414911736e-10	4.77899268491228e-09	0.999999993996141	2.32946641630278e-10	19:33235672	rs117710327	chr19.3		19	33235672	19:33128291	1.43245e-15	19:33235672	1.40782236754816e-15	6278	7077	0.971418261566057	0.999999999824301	32081742	34080793	ENSG00000076650.6	GPATCH1	protein_coding	33081181	1	154491	47110	154491	5	0	5	32081742	34080793	1999051	94908
ASTCO_Ferreira_30929738_1	Asthma CO (Ferreira, EUR)	IMD	Fr_III_T_UT	T_Fr_III_UT	CD4	Sorted cell	ENSG00000105186	ANKRD27	4641	1.35404541130305e-17	9.91917405772049e-10	1.36507876843056e-08	0.999999984750467	6.06829881194495e-10	19:33235672	rs117710327	chr19.3		19	33235672	19:32573631	6.92727e-17	19:33235672	1.40782236754816e-15	6200	6588	0.99849089640499	0.999999999815517	31677437	33675748	ENSG00000105186.15	ANKRD27	protein_coding	32675180	-1	-560492	101549	-560492	15	2	15	31676982	33675748	1998766	94912
ASTCO_Ferreira_30929738_1	Asthma CO (Ferreira, EUR)	IMD	Fr_III_T_UT	T_Fr_III_UT	CD4	Sorted cell	ENSG00000121289	CEP89	5050	2.16222400362125e-11	9.69191587230532e-10	0.0217984275518808	0.977086756652767	0.00111481480453837	19:33235672	rs117710327	chr19.3		19	33235672	19:32718708	2.49879e-07	19:33235672	1.40782236754816e-15	6393	7166	0.996292102610456	0.999999999804131	31972458	33971251	ENSG00000121289.17	CEP89	protein_coding	32971958	-1	-263714	253250	-263714	8	3	8	31972458	33971251	1998793	94913
ASTCO_Ferreira_30929738_1	Asthma CO (Ferreira, EUR)	IMD	Fr_III_T_UT	T_Fr_III_UT	CD4	Sorted cell	ENSG00000124299	PEPD	4629	1.21281115073417e-13	9.91789561006038e-10	0.000122269366911835	0.999871085031135	6.64461004071303e-06	19:33235672	rs117710327	chr19.3		19	33235672	19:33391316	2.22496e-15	19:33235672	1.40782236754816e-15	5783	7121	0.999979314582615	0.999999999474405	32522253	34521785	ENSG00000124299.13	PEPD	protein_coding	33521791	-1	286119	130475	286119	6	0	6	32522253	34521785	1999532	94914
ASTCO_Ferreira_30929738_1	Asthma CO (Ferreira, EUR)	IMD	Fr_III_T_UT	T_Fr_III_UT	CD4	Sorted cell	ENSG00000131944	FAAP24	5050	1.38094440773543e-15	9.91915982422929e-10	1.39219694975085e-06	0.999998549720928	5.70902027606691e-08	19:33235672	rs117710327	chr19.3		19	33235672	19:32972540	5.2287e-14	19:33235672	1.40782236754816e-15	6393	7166	0.994983649364027	0.999999999804131	31972458	33971251	ENSG00000131944.9	FAAP24	protein_coding	32972242	1	263430	298	263430	7	0	7	31972458	33971251	1998793	94915
ASTCO_Ferreira_30929738_1	Asthma CO (Ferreira, EUR)	IMD	Fr_III_T_UT	T_Fr_III_UT	CD4	Sorted cell	ENSG00000166359	WDR88	4975	3.84097132139757e-11	9.49800515616002e-10	0.0387226924398856	0.957532417916164	0.00374488865574212	19:33235672	rs117710327	chr19.3		19	33235672	19:33179376	9.66423e-08	19:33235672	1.40782236754816e-15	6307	7080	0.994346901800508	0.999999999825164	32132531	34131876	ENSG00000166359.10	WDR88	protein_coding	33132114	1	103558	47262	103558	4	2	4	32132292	34131876	1999584	94917
ASTCO_Ferreira_30929738_1	Asthma CO (Ferreira, EUR)	IMD	Fr_III_T_UT	T_Fr_III_UT	CD4	Sorted cell	ENSG00000168813	ZNF507	4423	1.11318119772196e-11	9.80300985515771e-10	0.0112225188737366	0.988287929695547	0.000489550439284202	19:33235672	rs117710327	chr19.3		19	33235672	19:32336430	1.05958e-07	19:33235672	1.40782236754816e-15	6094	6244	0.944192378766488	0.999999999814607	31347472	33345312	ENSG00000168813.16	ZNF507	protein_coding	32345610	1	890062	-9180	890062	20	0	20	31347472	33345455	1997983	94919
ASTCO_Ferreira_30929738_1	Asthma CO (Ferreira, EUR)	IMD	Tfh_UT	Tfh_UT	CD4	Sorted cell	ENSG00000232912	RERE-AS1	3868	3.06435551998189e-05	7.14979339012274e-05	0.253921621920906	0.592145505993105	0.153830730596888	1:8598383	rs6666191	chr1.1		1	8598383	1:8409729	1.25956e-07	1:8834298	1.79299267294201e-09	5177	5852	0.954254930665696	0.968160321286446	7425246	9424619	ENSG00000232912.5	AL096855.1	lncRNA	8424645	1	173738	-14916	409653	1	0	3	7424733	9424619	1999886	217643
ASTCO_Ferreira_30929738_1	Asthma CO (Ferreira, EUR)	IMD	Tfh_UT	Tfh_UT	CD4	Sorted cell	ENSG00000074800	ENO1	3368	5.75405586657392e-05	5.62740947459211e-05	0.476797882171812	0.46618979506146	0.0568985081133156	1:8834298	rs11121240	chr1.1		1	8834298	1:8895654	2.70829e-12	1:8834298	1.79299267294201e-09	5007	5184	0.900653329145447	0.96816151421147	7879863	9878761	ENSG00000074800.13	ENO1	protein_coding	8878686	-1	44388	-16968	44388	1	1	1	7879863	9879055	1999192	217626
ASTCO_Ferreira_30929738_1	Asthma CO (Ferreira, EUR)	IMD	Tfh_UT	Tfh_UT	CD4	Sorted cell	ENSG00000142599	RERE	3512	1.62240069569706e-05	4.34627894953262e-05	0.134437181888868	0.359133490455339	0.506369640859341	1:8834298	rs11121240	chr1.1		1	8834298	1:8480131	8.412e-10	1:8834298	1.79299267294201e-09	5116	5346	0.947187147665598	0.968161198790508	7817874	9816538	ENSG00000142599.17	RERE	protein_coding	8817640	-1	-16658	337509	-16658	0	2	0	7817874	9817121	1999247	217633
ASTCO_Ferreira_30929738_1	Asthma CO (Ferreira, EUR)	IMD	Tfh_UT	Tfh_UT	CD4	Sorted cell	ENSG00000049239	H6PD	3134	7.98756826126847e-30	0.000120661280449619	6.61895182090326e-26	0.999867741086847	1.15976326973064e-05	1:9231607	rs6577563	chr1.1		1	9231607	1:9231607	3.74371e-42	1:8834298	1.79299267294201e-09	4786	5002	0.966507889507197	0.968163526473522	8235070	10233507	ENSG00000049239.12	H6PD	protein_coding	9234774	1	-3167	-3167	-400476	0	0	11	8235070	10233818	1998748	217621
ASTCO_Ferreira_30929738_1	Asthma CO (Ferreira, EUR)	IMD	Tfh_UT	Tfh_UT	CD4	Sorted cell	ENSG00000158769	F11R	3626	1.01732347634718e-24	1.01504557913427e-05	1.00223354918314e-19	0.999989439127194	4.10417011720026e-07	1:160965029	rs1023115	chr1.3		1	160965029	1:161014318	4.58619e-32	1:161215268	1.00270259520867e-11	5126	6240	0.999999999954651	0.999998343244336	160021673	162021201	ENSG00000158769.17	F11R	protein_coding	161021152	-1	56123	6834	-194116	0	0	19	160021673	162021201	1999528	217637
ASTCO_Ferreira_30929738_1	Asthma CO (Ferreira, EUR)	IMD	Tfh_UT	Tfh_UT	CD4	Sorted cell	ENSG00000215845	TSTD1	3630	1.09006499346094e-53	1.01504593196127e-05	1.07389609501915e-48	0.999989788686559	6.08541155847415e-08	1:161039013	rs3766382	chr1.3		1	161039013	1:161039013	2.32889e-83	1:161215268	1.00270259520867e-11	5133	6253	1	0.999998347519509	160039331	162038938	ENSG00000215845.10	TSTD1	protein_coding	161038964	-1	-49	-49	-176304	0	0	16	160039331	162038938	1999607	217642
ASTCO_Ferreira_30929738_1	Asthma CO (Ferreira, EUR)	IMD	Tfh_UT	Tfh_UT	CD4	Sorted cell	ENSG00000158773	USF1	3641	3.31393286411404e-22	1.01504569470901e-05	3.26477741783483e-17	0.999989558059587	2.91483466837285e-07	1:161056700	rs12130871	chr1.3		1	161056700	1:161047766	3.60225e-37	1:161215268	1.00270259520867e-11	5145	6269	0.999998912647988	0.999998344670188	160046921	162045950	ENSG00000158773.14	USF1	protein_coding	161045977	-1	-10723	-1789	-169291	1	1	15	160046921	162045950	1999029	217638
ASTCO_Ferreira_30929738_1	Asthma CO (Ferreira, EUR)	IMD	Tfh_UT	Tfh_UT	CD4	Sorted cell	ENSG00000066294	CD84	3496	5.05585889463897e-09	1.01451041322455e-05	0.000498086522721141	0.999462098372371	2.96649449173284e-05	1:161215268	rs2070901	chr1.3		1	161215268	1:160572884	4.11892e-15	1:161215268	1.00270259520867e-11	5028	6026	0.958741658434714	0.99999826452234	159579537	161568453	ENSG00000066294.14	CD84	protein_coding	160579496	-1	-635772	6612	-635772	34	0	34	159579537	161571341	1991804	217625
ASTCO_Ferreira_30929738_1	Asthma CO (Ferreira, EUR)	IMD	Tfh_UT	Tfh_UT	CD4	Sorted cell	ENSG00000122223	CD244	3569	1.21292250559683e-08	1.01379164082317e-05	0.00119493121869523	0.998753981375006	4.09373606646212e-05	1:161215268	rs2070901	chr1.3		1	161215268	1:160875699	6.66895e-10	1:161215268	1.00270259520867e-11	5064	6242	0.998185897577722	0.999998305466427	159863012	161862108	ENSG00000122223.12	CD244	protein_coding	160862887	-1	-352381	-12812	-352381	25	0	25	159863012	161862108	1999096	217631
ASTCO_Ferreira_30929738_1	Asthma CO (Ferreira, EUR)	IMD	Tfh_UT	Tfh_UT	CD4	Sorted cell	ENSG00000122224	LY9	3587	1.12047529125321e-08	1.01387944237452e-05	0.00110385527589289	0.998840472706992	4.55220179382661e-05	1:161215268	rs2070901	chr1.3		1	161215268	1:160803290	3.2777e-13	1:161215268	1.00270259520867e-11	5107	6272	0.989363431404457	0.999998308887255	159796139	161795003	ENSG00000122224.17	LY9	protein_coding	160796174	1	419094	7116	419094	27	0	27	159796139	161795003	1998864	217632
ASTCO_Ferreira_30929738_1	Asthma CO (Ferreira, EUR)	IMD	Tfh_UT	Tfh_UT	CD4	Sorted cell	ENSG00000158864	NDUFS2	3784	7.58868632186768e-12	8.21403977893388e-06	7.47612392151138e-07	0.808837849508551	0.191153188831691	1:161215268	rs2070901	chr1.3		1	161215268	1:161213726	1.27836e-17	1:161215268	1.00270259520867e-11	5260	6397	0.999997372738406	0.999998356929904	160198578	162196955	ENSG00000158864.12	NDUFS2	protein_coding	161202367	1	12901	11359	12901	0	0	0	160197174	162196955	1999781	217639
ASTCO_Ferreira_30929738_1	Asthma CO (Ferreira, EUR)	IMD	Tfh_UT	Tfh_UT	CD4	Sorted cell	ENSG00000162746	FCRLB	3916	3.22580592466099e-06	6.76591034329723e-06	0.317768548058343	0.666466586013006	0.015754874212383	1:161215268	rs2070901	chr1.3		1	161215268	1:161713346	3.68763e-07	1:161215268	1.00270259520867e-11	5481	6604	0.938169284537651	0.999998886158063	160722754	162720456	ENSG00000162746.14	FCRLB	protein_coding	161721544	1	-506276	-8198	-506276	30	0	30	160722754	162720456	1997702	217640
ASTCO_Ferreira_30929738_1	Asthma CO (Ferreira, EUR)	IMD	Tfh_UT	Tfh_UT	CD4	Sorted cell	ENSG00000283360	AL592295.3	4083	3.42528883204696e-07	9.78390540961071e-06	0.0337448004044711	0.963872906317562	0.00237216684367475	1:161215268	rs2070901	chr1.3		1	161215268	1:161306153	5.29323e-09	1:161215268	1.00270259520867e-11	5442	6849	0.995237593860928	0.99999840679327	160471112	162470344	ENSG00000283360.1	AL592295.3	lncRNA	161470523	-1	255255	164370	255255	16	11	16	160470925	162470344	1999419	217647
ASTCO_Ferreira_30929738_1	Asthma CO (Ferreira, EUR)	IMD	Tfh_UT	Tfh_UT	CD4	Sorted cell	ENSG00000283696	AL592295.4	4036	7.36410748466362e-33	1.01504588282077e-05	7.25487589103789e-28	0.999989736331592	1.13209585503793e-07	1:161311190	rs77745808	chr1.3		1	161311190	1:161311190	1.55528e-41	1:161215268	1.00270259520867e-11	5423	6750	1	0.999998395927826	160399582	162399384	ENSG00000283696.1	AL592295.4	lncRNA	161399792	1	-88602	-88602	-184524	5	5	11	160399582	162399384	1999802	217648
ASTCO_Ferreira_30929738_1	Asthma CO (Ferreira, EUR)	IMD	Tfh_UT	Tfh_UT	CD4	Sorted cell	ENSG00000118217	ATF6	3887	7.15819657166609e-40	1.01513287516398e-05	7.05141529913868e-35	0.999989789897951	5.87732936752207e-08	1:161801382	rs12402256	chr1.3		1	161801382	1:161801382	3.14682e-50	1:161215268	1.00270259520867e-11	5450	6588	0.981958367872734	0.999998883515491	160766482	162764820	ENSG00000118217.5	ATF6	protein_coding	161766320	1	35062	35062	-551052	0	0	33	160766482	162765781	1999299	217629
ASTCO_Ferreira_30929738_1	Asthma CO (Ferreira, EUR)	IMD	Tfh_UT	Tfh_UT	CD4	Sorted cell	ENSG00000143155	TIPRL	3958	2.83085485560817e-18	9.85883514687547e-10	2.87138876161343e-09	0.999999996017067	1.25658488722472e-10	1:167467033	rs1617333	chr1.4		1	167467033	1:168182522	4.26413e-19	1:167467033	3.01756557238756e-15	5173	6427	0.977660835586839	0.998248561005349	167180256	169178135	ENSG00000143155.12	TIPRL	protein_coding	168178962	1	-711929	3560	-711929	12	0	12	167180096	169178571	1998475	217634
ASTCO_Ferreira_30929738_1	Asthma CO (Ferreira, EUR)	IMD	Tfh_UT	Tfh_UT	CD4	Sorted cell	ENSG00000143162	CREG1	3677	2.10739457319312e-12	9.83645679011595e-10	0.00213756953372869	0.997729852492276	0.000132576988243546	1:167467033	rs1617333	chr1.4		1	167467033	1:167535829	6.84843e-11	1:167467033	3.01756557238756e-15	4926	6202	0.999733709848546	0.998248560941873	166553996	168553496	ENSG00000143162.7	CREG1	protein_coding	167553762	-1	86729	17933	86729	2	0	2	166553987	168553496	1999509	217635
ASTCO_Ferreira_30929738_1	Asthma CO (Ferreira, EUR)	IMD	Tfh_UT	Tfh_UT	CD4	Sorted cell	ENSG00000143178	TBX19	4171	2.20815196724118e-11	9.622135460225e-10	0.0223976961974474	0.975987871414875	0.00161443140338255	1:167467033	rs1617333	chr1.4		1	167467033	1:168268218	3.3185e-07	1:167467033	3.01756557238756e-15	5365	6670	0.99713960210259	0.998248561016181	167283618	169279915	ENSG00000143178.12	TBX19	protein_coding	168280877	1	-813844	-12659	-813844	16	0	16	167281596	169279915	1998319	217636
ASTCO_Ferreira_30929738_1	Asthma CO (Ferreira, EUR)	IMD	Tfh_UT	Tfh_UT	CD4	Sorted cell	ENSG00000241666	RP3-455J7.4	3659	1.1876787569136e-10	8.61558718997428e-10	0.12046846655714	0.873883746520753	0.00564778594177962	1:167467033	rs1617333	chr1.4		1	167467033	1:167604753	2.79365e-10	1:167467033	3.01756557238756e-15	4875	6151	0.984587656310728	0.998248560942389	166630809	168629978	ENSG00000241666.2	AL031733.2	lncRNA	167655030	-1	187997	50277	187997	4	1	4	166630809	168630402	1999593	217646
ASTCO_Ferreira_30929738_1	Asthma CO (Ferreira, EUR)	IMD	Tfh_UT	Tfh_UT	CD4	Sorted cell	ENSG00000198771	RCSD1	3661	6.51682785840643e-27	9.8588351763047e-10	6.61013977347911e-18	0.999999999002597	1.15224998008851e-11	1:167617624	rs28641593	chr1.4		1	167617624	1:167617624	2.35223e-35	1:167467033	3.01756557238756e-15	4876	6155	1	0.998248560942342	166630105	168629978	ENSG00000198771.10	RCSD1	protein_coding	167630232	1	-12608	-12608	-163199	0	0	3	166630105	168629978	1999873	217641
ASTCO_Ferreira_30929738_1	Asthma CO (Ferreira, EUR)	IMD	Tfh_UT	Tfh_UT	CD4	Sorted cell	ENSG00000117592	PRDX6	2637	5.66826482969453e-15	2.85752160323887e-12	0.00197952412288986	0.997930070375775	9.04054984688407e-05	1:173162354	rs10158467	chr1.5		1	173162354	1:173503917	4.76473e-31	1:173162354	1.5826522055199e-17	3562	4217	0.999800140768136	0.999999948921771	172478033	174475414	ENSG00000117592.8	PRDX6	protein_coding	173477335	1	-314981	26582	-314981	2	1	2	172477572	174475414	1997842	217628
ASTCO_Ferreira_30929738_1	Asthma CO (Ferreira, EUR)	IMD	Tfh_UT	Tfh_UT	CD4	Sorted cell	ENSG00000234741	GAS5	2751	1.71556118969047e-14	2.84551045513755e-12	0.00599124222266277	0.993735058553588	0.000273699220886122	1:173162354	rs10158467	chr1.5		1	173162354	1:173907567	4.81687e-14	1:173162354	1.5826522055199e-17	3628	4459	0.994888264925591	0.999999955387455	172869708	174868179	ENSG00000234741.7	GAS5	lncRNA	173867989	-1	705635	-39578	705635	11	1	11	172868924	174868179	1999255	217644
ASTCO_Ferreira_30929738_1	Asthma CO (Ferreira, EUR)	IMD	Tfh_UT	Tfh_UT	CD4	Sorted cell	ENSG00000236035	NSA2P1	4027	1.0761456244948e-06	3.43291689445021e-05	0.0303578837349359	0.968417597483517	0.00118911346697727	1:203124073	rs12023876	chr1.6		1	203124073	1:203645467	7.35879e-09	1:203124073	3.66068505264427e-10	5788	5781	0.993201591586268	0.999996159936106	202658050	204657678	ENSG00000236035.2	AL513343.1	processed_pseudogene	203657760	-1	533687	12293	533687	12	0	12	202658050	204657678	1999628	217645
ASTCO_Ferreira_30929738_1	Asthma CO (Ferreira, EUR)	IMD	Tfh_UT	Tfh_UT	CD4	Sorted cell	ENSG00000122188	LAX1	4031	1.2441914033024e-14	3.54473703012055e-05	3.50984310913131e-10	0.999964378592103	1.73686599684765e-07	1:203765103	rs11240391	chr1.6		1	203765103	1:203765103	9.06861e-23	1:203124073	3.66068505264427e-10	5814	5799	0.999999998813317	0.99999612519677	202765451	204764263	ENSG00000122188.12	LAX1	protein_coding	203765183	1	-80	-80	-641110	0	0	14	202765451	204765145	1999694	217630
ASTCO_Ferreira_30929738_1	Asthma CO (Ferreira, EUR)	IMD	Tfh_UT	Tfh_UT	CD4	Sorted cell	ENSG00000135919	SERPINE2	4301	2.20038936640293e-05	0.000426362367945934	0.0489481767576234	0.948448762948532	0.00215469403223579	2:223799333	rs6755248	chr2.4		2	223799333	2:224026123	1.39531e-08	2:223799333	8.36858944974645e-09	5869	6238	0.971261204209511	0.989694464588772	223040390	225037054	ENSG00000135919.12	SERPINE2	protein_coding	224039286	-1	239953	13163	239953	5	0	5	223040390	225038134	1997744	217652
ASTCO_Ferreira_30929738_1	Asthma CO (Ferreira, EUR)	IMD	Tfh_UT	Tfh_UT	CD4	Sorted cell	ENSG00000115687	PASK	4021	1.64078835554971e-105	3.73002038540147e-36	4.39887235461625e-70	1	1.80752635132061e-38	2:241102692	rs16843274	chr2.6		2	241102692	2:241102692	9.99102e-92	2:241759225	9.49212658240236e-43	5961	7678	1.00000000000001	0.999999999995656	240150731	242132228	ENSG00000115687.13	PASK	protein_coding	241149472	-1	46780	46780	-609753	0	0	22	240150731	242149441	1998710	217651
ASTCO_Ferreira_30929738_1	Asthma CO (Ferreira, EUR)	IMD	Tfh_UT	Tfh_UT	CD4	Sorted cell	ENSG00000115677	HDLBP	3481	3.02902960621634e-61	3.73002038540136e-36	8.12067842329073e-26	1	1.72295626391472e-26	2:241759225	rs34290285	chr2.6		2	241759225	2:241411964	1.3713e-45	2:241759225	9.49212658240236e-43	5157	6802	0.974448658421218	0.999999999995656	240317118	242132228	ENSG00000115677.16	HDLBP	protein_coding	241315672	-1	-443553	-96292	-443553	19	5	19	240317118	242157856	1840738	217650
ASTCO_Ferreira_30929738_1	Asthma CO (Ferreira, EUR)	IMD	Tfh_UT	Tfh_UT	CD4	Sorted cell	ENSG00000162804	SNED1	4457	1.66318647935043e-38	3.71276444561966e-36	0.00445892061571526	0.995373432675993	0.000167646708296645	2:241759225	rs34290285	chr2.6		2	241759225	2:241012000	1.68583e-20	2:241759225	9.49212658240236e-43	6520	7826	0.979591153967012	0.999999999995656	239999118	241961236	ENSG00000162804.13	SNED1	protein_coding	240998618	1	760607	13382	760607	27	1	27	239999118	241961314	1962196	217653
ASTCO_Ferreira_30929738_1	Asthma CO (Ferreira, EUR)	IMD	Tfh_UT	Tfh_UT	CD4	Sorted cell	ENSG00000168385	SEPTIN2	3487	3.12747342078653e-59	3.73002038540136e-36	8.38460141672928e-24	1	3.50808794784502e-25	2:241759225	rs34290285	chr2.6		2	241759225	2:241403989	2.7461e-74	2:241759225	9.49212658240236e-43	5164	6808	0.999999999932474	0.999999999995656	240315213	242132228	ENSG00000168385.17	SEPT2	protein_coding	241315925	1	443300	88064	443300	18	4	18	240315213	242157856	1842643	217654
ASTCO_Ferreira_30929738_1	Asthma CO (Ferreira, EUR)	IMD	Tfh_UT	Tfh_UT	CD4	Sorted cell	ENSG00000168395	ING5	2481	1.11578958053921e-43	3.73002025472407e-36	2.99137662868067e-08	0.999999964955806	5.13043300908003e-09	2:241759225	rs34290285	chr2.6		2	241759225	2:241707051	1.22021e-20	2:241759225	9.49212658240236e-43	3862	5105	0.948669468162301	0.999999999995656	240687192	242132228	ENSG00000168395.15	ING5	protein_coding	241702039	1	57186	5012	57186	4	0	4	240687192	242157856	1470664	217655
ASTCO_Ferreira_30929738_1	Asthma CO (Ferreira, EUR)	IMD	Tfh_UT	Tfh_UT	CD4	Sorted cell	ENSG00000168397	ATG4B	2656	6.34500781490474e-38	3.66403216999274e-36	0.0170106518445261	0.98230752246977	0.000681825685701834	2:241759225	rs34290285	chr2.6		2	241759225	2:241666023	1.34694e-09	2:241759225	9.49212658240236e-43	4072	5393	0.995567056796017	0.999999999995656	240637892	242132228	ENSG00000168397.16	ATG4B	protein_coding	241637693	1	121532	28330	121532	6	0	6	240637892	242157856	1519964	217656
ASTCO_Ferreira_30929738_1	Asthma CO (Ferreira, EUR)	IMD	Tfh_UT	Tfh_UT	CD4	Sorted cell	ENSG00000180902	D2HGDH	2426	6.94225959339818e-45	3.73002036689988e-36	1.86118542959415e-09	0.999999995033647	3.10516658661912e-09	2:241759225	rs34290285	chr2.6		2	241759225	2:241737769	1.99553e-20	2:241759225	9.49212658240236e-43	3756	4961	0.999965513236404	0.999999999995656	240736552	242132228	ENSG00000180902.17	D2HGDH	protein_coding	241734630	1	24595	3139	24595	2	1	2	240734805	242157856	1423051	217657
ASTCO_Ferreira_30929738_1	Asthma CO (Ferreira, EUR)	IMD	Tfh_UT	Tfh_UT	CD4	Sorted cell	ENSG00000233806	LINC01237	2136	1.79068928094665e-43	3.73002019893953e-36	4.80074931481633e-08	0.999999950006527	1.98598019939203e-09	2:241759225	rs34290285	chr2.6		2	241759225	2:241961236	7.18139e-17	2:241759225	9.49212658240236e-43	3287	4452	0.999999964093379	0.999999999995656	240881489	242132228	ENSG00000233806.7	LINC01237	lncRNA	241881366	1	-122141	79870	-122141	7	1	7	240881489	242157856	1276367	217658
ASTCO_Ferreira_30929738_1	Asthma CO (Ferreira, EUR)	IMD	Tfh_UT	Tfh_UT	CD4	Sorted cell	ENSG00000235351	AC114730.11	2437	2.47777147456208e-37	3.47212850433643e-36	0.0664278266215283	0.930855029081986	0.00271714429648475	2:241759225	rs34290285	chr2.6		2	241759225	2:241691528	4.80088e-08	2:241759225	9.49212658240236e-43	3777	4983	0.902927142050248	0.999999999995656	240727001	242132228	ENSG00000235351.1	AC114730.3	lncRNA	241725693	-1	-33532	34165	-33532	3	1	3	240726096	242157856	1431760	217659
ASTCO_Ferreira_30929738_1	Asthma CO (Ferreira, EUR)	IMD	Tfh_UT	Tfh_UT	CD4	Sorted cell	ENSG00000152642	GPD1L	4822	3.62921422174245e-36	1.57649642166183e-11	2.3020757750017e-25	0.999999999984055	1.76691164504613e-13	3:32120392	rs73824541	chr3.1		3	32120392	3:32120392	1.11658e-42	3:33006170	1.9719259166888e-17	6726	6870	0.99996031623603	0.999999875250976	31105695	33105043	ENSG00000152642.10	GPD1L	protein_coding	32106620	1	13772	13772	899550	0	0	13	31105695	33105043	1999348	217662
ASTCO_Ferreira_30929738_1	Asthma CO (Ferreira, EUR)	IMD	Tfh_UT	Tfh_UT	CD4	Sorted cell	ENSG00000170293	CMTM8	4784	2.92586824571228e-69	1.57649641522421e-11	1.85593079528179e-58	0.999999999984141	8.64753211003075e-14	3:32302002	rs74281415	chr3.1		3	32302002	3:32302002	4.745e-78	3:33006170	1.9719259166888e-17	6740	6837	0.999999779570293	0.999999809379535	31240125	33238331	ENSG00000170293.8	CMTM8	protein_coding	32238680	1	63322	63322	767490	1	1	10	31238791	33238524	1999733	217669
ASTCO_Ferreira_30929738_1	Asthma CO (Ferreira, EUR)	IMD	Tfh_UT	Tfh_UT	CD4	Sorted cell	ENSG00000234737	KRT18P15	4808	5.6646541943497e-25	1.57649641522411e-11	3.59319192835235e-14	0.999999999984119	8.04396730064397e-14	3:32302002	rs74281415	chr3.1		3	32302002	3:32302002	6.6096e-25	3:33006170	1.9719259166888e-17	6728	6848	0.999540706256394	0.99999980937951	31260107	33258771	ENSG00000234737.1	KRT18P15	processed_pseudogene	32258940	1	43062	43062	747230	0	0	9	31259062	33258771	1999709	217674
ASTCO_Ferreira_30929738_1	Asthma CO (Ferreira, EUR)	IMD	Tfh_UT	Tfh_UT	CD4	Sorted cell	ENSG00000153551	CMTM7	4747	8.93462186887163e-24	1.57649641522328e-11	5.66739117352146e-13	0.999999999983544	1.25340056192563e-13	3:32463633	rs201265560	chr3.1		3	32463633	3:32463633	2.19764e-28	3:33006170	1.9719259166888e-17	6536	6792	0.999948844556915	0.999999809379104	31391748	33391459	ENSG00000153551.13	CMTM7	protein_coding	32391853	1	71780	71780	614317	0	0	8	31391748	33391459	1999711	217663
ASTCO_Ferreira_30929738_1	Asthma CO (Ferreira, EUR)	IMD	Tfh_UT	Tfh_UT	CD4	Sorted cell	ENSG00000170248	PDCD6IP	3152	2.52314182220825e-59	1.57649641522751e-11	1.6004741893461e-48	0.999999999984141	1.00656145723812e-13	3:33818641	rs9828982	chr3.1		3	33818641	3:33818641	3.49485e-70	3:33006170	1.9719259166888e-17	4475	5443	0.999644257517799	0.999999809378683	32798417	34798243	ENSG00000170248.13	PDCD6IP	protein_coding	33798630	1	20011	20011	-792460	0	0	11	32798417	34798243	1999826	217668
ASTCO_Ferreira_30929738_1	Asthma CO (Ferreira, EUR)	IMD	Tfh_UT	Tfh_UT	CD4	Sorted cell	ENSG00000173226	IQCB1	3946	2.66383876531652e-12	0.000122678746145438	2.17109654266468e-08	0.999863045348297	1.42541919298802e-05	3:121767833	rs6804757	chr3.2		3	121767833	3:121785986	3.82083e-16	3:121997324	2.93848481496958e-10	4903	6195	0.999999778578	0.975668868882236	120835109	122834623	ENSG00000173226.16	IQCB1	protein_coding	121835060	-1	67227	49074	-162264	0	0	2	120835109	122834623	1999514	217672
ASTCO_Ferreira_30929738_1	Asthma CO (Ferreira, EUR)	IMD	Tfh_UT	Tfh_UT	CD4	Sorted cell	ENSG00000138496	PARP9	3969	6.37204751452133e-05	5.4447838379495e-05	0.519341089625339	0.443692607219273	0.0368481348418623	3:121997324	rs1806656	chr3.2		3	121997324	3:122546892	1.49805e-09	3:121997324	2.93848481496958e-10	5190	5915	0.913436982532687	0.975673842116316	121565555	123564462	ENSG00000138496.16	PARP9	protein_coding	122564300	-1	566976	17408	566976	11	0	11	121565555	123564462	1998907	217661
ASTCO_Ferreira_30929738_1	Asthma CO (Ferreira, EUR)	IMD	Tfh_UT	Tfh_UT	CD4	Sorted cell	ENSG00000196981	WDR5B	3960	1.34799737443785e-06	0.000121270718169159	0.0109865841703688	0.988391841594421	0.000498955519666272	3:121997324	rs1806656	chr3.2		3	121997324	3:122414983	2.88007e-09	3:121997324	2.93848481496958e-10	5093	5912	0.981486795258682	0.975673075948358	121416144	123413785	ENSG00000196981.3	WDR5B	protein_coding	122416062	-1	418738	1079	418738	6	0	6	121416144	123415963	1999819	217673
ASTCO_Ferreira_30929738_1	Asthma CO (Ferreira, EUR)	IMD	Tfh_UT	Tfh_UT	CD4	Sorted cell	ENSG00000160124	MIX23	3941	1.70966768467461e-58	0.00012267980464128	1.39342883865849e-54	0.999876050804806	1.26939056643581e-06	3:122371255	rs11920570	chr3.2		3	122371255	3:122354641	1.11072e-75	3:121997324	2.93848481496958e-10	5038	5931	1	0.975672708160959	121384655	123383197	ENSG00000160124.9	CCDC58	protein_coding	122383231	-1	11976	28590	385907	0	0	4	121384422	123383197	1998775	217664
ASTCO_Ferreira_30929738_1	Asthma CO (Ferreira, EUR)	IMD	Tfh_UT	Tfh_UT	CD4	Sorted cell	ENSG00000173200	PARP15	3953	1.53352981308563e-18	0.000122679741332913	1.2498730312785e-14	0.999876877070792	4.43187862477214e-07	3:122577987	rs2332240	chr3.2		3	122577987	3:122577987	3.76079e-30	3:121997324	2.93848481496958e-10	5180	5904	0.999999999497607	0.975673840820891	121578188	123577437	ENSG00000173200.12	PARP15	protein_coding	122577650	1	337	337	-580326	0	0	13	121578188	123577437	1999249	217671
ASTCO_Ferreira_30929738_1	Asthma CO (Ferreira, EUR)	IMD	Tfh_UT	Tfh_UT	CD4	Sorted cell	ENSG00000173193	PARP14	3862	4.01945467848307e-27	0.000122798312041025	3.2728124743796e-23	0.999876548196244	6.53491711835192e-07	3:122707627	rs6793057	chr3.2		3	122707627	3:122707627	1.03228e-59	3:121997324	2.93848481496958e-10	5131	5838	1	0.975656067871747	121681325	123680472	ENSG00000173193.13	PARP14	protein_coding	122680839	1	26788	26788	-683515	0	0	14	121681325	123680598	1999273	217670
ASTCO_Ferreira_30929738_1	Asthma CO (Ferreira, EUR)	IMD	Tfh_UT	Tfh_UT	CD4	Sorted cell	ENSG00000163870	TPRA1	3073	2.31918624221993e-60	5.44952462794589e-05	4.25552486592397e-56	0.999945028882974	4.75870748184676e-07	3:127592355	rs2720269	chr3.3		3	127592355	3:127592355	1.41372e-82	3:128163221	1.62871209272231e-09	4427	5628	1	0.914329505803554	126598306	128598096	ENSG00000163870.14	TPRA1	protein_coding	127590733	-1	-1622	-1622	-572488	0	0	8	126598306	128598096	1999790	217665
ASTCO_Ferreira_30929738_1	Asthma CO (Ferreira, EUR)	IMD	Tfh_UT	Tfh_UT	CD4	Sorted cell	ENSG00000163902	RPN1	2874	6.04114064221957e-09	5.44908630088485e-05	0.000110846336626915	0.999829807531345	4.84922787866519e-06	3:128163221	rs2955118	chr3.3		3	128163221	3:128624793	2.73787e-13	3:128163221	1.62871209272231e-09	4618	5221	0.951622220300532	0.914355024498031	127681663	129679462	ENSG00000163902.11	RPN1	protein_coding	128650818	-1	487597	26025	487597	4	0	4	127681663	129679462	1997799	217666
ASTCO_Ferreira_30929738_1	Asthma CO (Ferreira, EUR)	IMD	Tfh_UT	Tfh_UT	CD4	Sorted cell	ENSG00000164211	STARD4	3296	3.38175117135269e-39	1.89012549115811e-30	1.78916753461366e-09	0.999999998158586	5.22498802812808e-11	5:111066174	rs1837253	chr5.2		5	111066174	5:111512621	5.87836e-20	5:111066174	5.46534780223294e-37	5092	5726	0.999999999457036	0.999999995238474	110514940	112512004	ENSG00000164211.12	STARD4	protein_coding	111512535	-1	446361	-86	446361	8	0	8	110514940	112512224	1997284	217688
ASTCO_Ferreira_30929738_1	Asthma CO (Ferreira, EUR)	IMD	Tfh_UT	Tfh_UT	CD4	Sorted cell	ENSG00000072364	AFF4	3735	2.8081194628563e-28	5.26653368104504e-27	0.0505172631115341	0.947430187388311	0.00205254950015686	5:132581248	rs2299012	chr5.3		5	132581248	5:132872671	1.41129e-10	5:132581248	1.31179423560435e-32	4956	5272	0.990002056604711	0.999999999986205	131965922	133963255	ENSG00000072364.12	AFF4	protein_coding	132963634	-1	382386	90963	382386	14	3	14	131965922	133963255	1997333	217683
ASTCO_Ferreira_30929738_1	Asthma CO (Ferreira, EUR)	IMD	Tfh_UT	Tfh_UT	CD4	Sorted cell	ENSG00000131437	KIF3A	3328	1.13381532573286e-33	5.55873110995943e-27	2.03970122665924e-07	0.999999771193897	2.48359862944613e-08	5:132581248	rs2299012	chr5.3		5	132581248	5:132737310	1.16936e-16	5:132581248	1.31179423560435e-32	4461	4879	0.925598156924835	0.999999999986205	131738504	133737628	ENSG00000131437.15	KIF3A	protein_coding	132737546	-1	156298	236	156298	4	0	4	131738504	133737628	1999124	217684
ASTCO_Ferreira_30929738_1	Asthma CO (Ferreira, EUR)	IMD	Tfh_UT	Tfh_UT	CD4	Sorted cell	ENSG00000158987	RAPGEF6	2343	6.17391969575702e-36	5.99366829207779e-27	1.0300736357339e-09	0.999999998906006	6.39169138455693e-11	5:132581248	rs2299012	chr5.3		5	132581248	5:131259054	1.65467e-25	5:132581248	1.31179423560435e-32	3272	3935	0.95942097806207	0.99999999999588	130636027	132635193	ENSG00000158987.20	RAPGEF6	protein_coding	131635229	-1	-946019	376175	-946019	22	2	22	130636027	132635193	1999166	217687
ASTCO_Ferreira_30929738_1	Asthma CO (Ferreira, EUR)	IMD	Tfh_UT	Tfh_UT	CD4	Sorted cell	ENSG00000197375	SLC22A5	2667	1.59554367330797e-31	5.55856640050887e-27	2.87033727078181e-05	0.999970138169268	1.15845802742082e-06	5:132581248	rs2299012	chr5.3		5	132581248	5:132301645	2.38961e-11	5:132581248	1.31179423560435e-32	3785	4161	0.960703695657518	0.999999999986205	131370213	133369096	ENSG00000197375.12	SLC22A5	protein_coding	132369710	1	211538	-68065	211538	8	1	8	131370213	133369096	1998883	217696
ASTCO_Ferreira_30929738_1	Asthma CO (Ferreira, EUR)	IMD	Tfh_UT	Tfh_UT	CD4	Sorted cell	ENSG00000205089	CCNI2	3353	6.18674233119304e-34	5.55873167461848e-27	1.11297718733891e-07	0.999999872792281	1.59100018274996e-08	5:132581248	rs2299012	chr5.3		5	132581248	5:132757957	5.21129e-15	5:132581248	1.31179423560435e-32	4489	4899	0.90948438247422	0.999999999986205	131748136	133747055	ENSG00000205089.7	CCNI2	protein_coding	132747426	1	-166178	10531	-166178	5	0	5	131748136	133747055	1998919	217699
ASTCO_Ferreira_30929738_1	Asthma CO (Ferreira, EUR)	IMD	Tfh_UT	Tfh_UT	CD4	Sorted cell	ENSG00000233006	MIR3936HG	2667	7.0229593796091e-39	5.55873238154513e-27	1.26341023412323e-12	0.999999999998181	5.52708932228703e-13	5:132581248	rs2299012	chr5.3		5	132581248	5:132386383	5.07077e-22	5:132581248	1.31179423560435e-32	3785	4161	0.958361768311838	0.999999999986205	131370213	133369096	ENSG00000233006.6	MIR3936HG	lncRNA	132369916	-1	-211332	-16467	-211332	7	0	7	131370213	133369096	1998883	217702
ASTCO_Ferreira_30929738_1	Asthma CO (Ferreira, EUR)	IMD	Tfh_UT	Tfh_UT	CD4	Sorted cell	ENSG00000238160	LINC02863	2771	9.55624439002383e-30	5.54851221291936e-27	0.00171914093611216	0.998161181642911	0.000119677420983422	5:132581248	rs2299012	chr5.3		5	132581248	5:132422622	1.30831e-09	5:132581248	1.31179423560435e-32	3881	4273	0.935594545049508	0.999999999986205	131428008	133426405	ENSG00000238160.1	AC116366.2	lncRNA	132426714	-1	-154534	4092	-154534	5	0	5	131428008	133426405	1998397	217703
ASTCO_Ferreira_30929738_1	Asthma CO (Ferreira, EUR)	IMD	Tfh_UT	Tfh_UT	CD4	Sorted cell	ENSG00000239642	MEIKIN	2477	2.24624421270066e-28	5.32612611823344e-27	0.0404092886384323	0.958151923310947	0.00143878805062384	5:132581248	rs2299012	chr5.3		5	132581248	5:131351339	2.06287e-06	5:132581248	1.31179423560435e-32	3454	3953	0.956543513879337	0.999999999986205	130946479	132945274	ENSG00000239642.5	MEIKIN	protein_coding	131945663	-1	-635585	594324	-635585	18	5	18	130946479	132945475	1998996	217704
ASTCO_Ferreira_30929738_1	Asthma CO (Ferreira, EUR)	IMD	Tfh_UT	Tfh_UT	CD4	Sorted cell	ENSG00000131507	NDFIP1	3835	3.0194442053505e-14	5.88143950325021e-07	5.08709286824589e-08	0.990873678314501	0.00912568267059064	5:142088291	rs12655443	chr5.4		5	142088291	5:142159297	1.526e-21	5:142153497	1.22366024995119e-11	5336	6106	0.999681437014993	0.99996968957616	141110064	143107574	ENSG00000131507.10	NDFIP1	protein_coding	142108779	1	-20488	50518	44718	0	1	1	141110064	143107574	1997510	217685
ASTCO_Ferreira_30929738_1	Asthma CO (Ferreira, EUR)	IMD	Tfh_UT	Tfh_UT	CD4	Sorted cell	ENSG00000164620	RELL2	3719	1.50129288996711e-07	4.37403634302995e-07	0.252934515291694	0.736907682556593	0.0101572146187901	5:142153497	rs449454	chr5.4		5	142153497	5:141639543	3.29696e-09	5:142153497	1.22366024995119e-11	4809	5918	0.945353058691679	0.999969690799728	140637262	142636150	ENSG00000164620.8	RELL2	protein_coding	141636997	1	516500	2546	516500	15	0	15	140637262	142636807	1999545	217689
ASTCO_Ferreira_30929738_1	Asthma CO (Ferreira, EUR)	IMD	Tfh_UT	Tfh_UT	CD4	Sorted cell	ENSG00000178913	TAF7	3207	3.96556031618036e-07	1.61339395022561e-07	0.668108921271232	0.271700701299381	0.0601898195339599	5:142153497	rs449454	chr5.4		5	142153497	5:141275659	1.64025e-08	5:142153497	1.22366024995119e-11	4148	5235	0.910607882402653	0.999969693855613	140320993	142315884	ENSG00000178913.7	TAF7	protein_coding	141320784	-1	-832713	45125	-832713	45	1	45	140320993	142320306	1999313	217695
ASTCO_Ferreira_30929738_1	Asthma CO (Ferreira, EUR)	IMD	Tfh_UT	Tfh_UT	CD4	Sorted cell	ENSG00000197948	FCHSD1	3727	2.31046894669522e-07	3.45233117882643e-07	0.389262711849212	0.581582834314234	0.0291538775565412	5:142153497	rs449454	chr5.4		5	142153497	5:141639543	9.24647e-08	5:142153497	1.22366024995119e-11	4819	5941	0.926236977445988	0.999969690163671	140651952	142651403	ENSG00000197948.10	FCHSD1	protein_coding	141651418	-1	-502079	11875	-502079	14	0	14	140651952	142651403	1999451	217697
ASTCO_Ferreira_30929738_1	Asthma CO (Ferreira, EUR)	IMD	Tfh_UT	Tfh_UT	CD4	Sorted cell	ENSG00000219712	MARK2P18	3331	1.9526350386828e-12	5.94619647855632e-05	3.28364048372757e-08	0.999939623121259	8.82075596894138e-07	6:686110	rs7765892	chr6.1		6	686110	6:682346	6.74156e-19	6:409119	1.41451951733653e-10	4695	6040	0.999999831960397	0.999037944296311	203878	1670090	ENSG00000219712.1	AL357054.1	processed_pseudogene	670307	-1	-15803	-12039	261188	0	0	3	148039	1670090	1522051	217709
ASTCO_Ferreira_30929738_1	Asthma CO (Ferreira, EUR)	IMD	Tfh_UT	Tfh_UT	CD4	Sorted cell	ENSG00000272463	AL357054.4	3487	6.3917251708461e-19	5.94619908713911e-05	1.07486200641043e-14	0.999940283292239	2.54716879760917e-07	6:711150	rs2244443	chr6.1		6	711150	6:711150	9.18534e-27	6:409119	1.41451951733653e-10	4887	6256	0.999916071321227	0.999037760817724	203878	1710832	ENSG00000272463.1	AL357054.4	lncRNA	711811	-1	661	661	302692	0	0	6	148039	1711046	1563007	217710
ASTCO_Ferreira_30929738_1	Asthma CO (Ferreira, EUR)	IMD	Tfh_UT	Tfh_UT	CD4	Sorted cell	ENSG00000057657	PRDM1	4232	3.04220300146863e-08	5.68050159087843e-07	0.0507121242954248	0.946908721699908	0.00237855553247714	6:106219660	rs9372120	chr6.3		6	106219660	6:106111727	8.32059e-13	6:106219660	2.15534997189924e-12	6305	6195	0.936994113604907	0.999998173845019	105086711	107086286	ENSG00000057657.15	PRDM1	protein_coding	106086336	1	133324	25391	133324	1	1	1	105086711	107086286	1999575	217707
ASTCO_Ferreira_30929738_1	Asthma CO (Ferreira, EUR)	IMD	Tfh_UT	Tfh_UT	CD4	Sorted cell	ENSG00000130348	QRSL1	4213	3.83226151089831e-08	5.59480453658129e-07	0.063882022841913	0.932620987288514	0.00349639206650629	6:106219660	rs9372120	chr6.3		6	106219660	6:106551947	6.03217e-09	6:106219660	2.15534997189924e-12	6183	5959	0.927769652791719	0.999998301971774	105632217	107629533	ENSG00000130348.11	QRSL1	protein_coding	106629578	1	-409918	-77631	-409918	4	1	4	105630886	107629533	1998647	217708
ASTCO_Ferreira_30929738_1	Asthma CO (Ferreira, EUR)	IMD	Tfh_UT	Tfh_UT	CD4	Sorted cell	ENSG00000076554	TPD52	2662	3.53094826694035e-41	1.62373438609832e-13	2.17458489342234e-28	0.999999999999844	5.91137310668293e-16	8:80138778	rs2162229	chr8.1		8	80138778	8:80138778	1.07749e-51	8:80382467	5.39354000237475e-19	3651	5129	0.999999999989985	0.981102980051248	79232187	81182715	ENSG00000076554.15	TPD52	protein_coding	80171564	-1	32786	32786	-210903	0	0	1	79232187	81230787	1998600	217721
ASTCO_Ferreira_30929738_1	Asthma CO (Ferreira, EUR)	IMD	Tfh_UT	Tfh_UT	CD4	Sorted cell	ENSG00000076641	PAG1	2988	7.03777142300732e-16	1.61639050249119e-13	0.00433431199293456	0.99547678664592	0.000188901360983323	8:80382467	rs2221641	chr8.1		8	80382467	8:81124816	1.95851e-12	8:80382467	5.39354000237475e-19	3953	5547	0.999573589912692	0.981102980051253	80112107	82111760	ENSG00000076641.4	PAG1	protein_coding	81112068	-1	729601	-12748	729601	8	0	8	80112107	82111760	1999653	217722
ASTCO_Ferreira_30929738_1	Asthma CO (Ferreira, EUR)	IMD	Tfh_UT	Tfh_UT	CD4	Sorted cell	ENSG00000177570	SAMD12	3917	6.63144424339196e-30	0.000406913970450368	1.62866089653646e-26	0.999366876329983	0.000226209699561116	8:118616847	rs2514596	chr8.2		8	118616847	8:118615653	1.56266e-46	8:118935412	4.8990030710029e-09	5301	6118	1	0.997957327873377	117622374	119620830	ENSG00000177570.13	SAMD12	protein_coding	118621963	-1	5116	6310	-313449	1	1	0	117622374	119620830	1998456	217723
ASTCO_Ferreira_30929738_1	Asthma CO (Ferreira, EUR)	IMD	Tfh_UT	Tfh_UT	CD4	Sorted cell	ENSG00000225885	AC023590.1	3923	8.8396591165344e-09	0.000406904116032243	2.17098744719181e-05	0.999340935057533	0.000230442112302897	8:118659873	rs2460982	chr8.2		8	118659873	8:118626538	5.143e-15	8:118935412	4.8990030710029e-09	5350	5961	0.999969556849578	0.997962813716306	117282527	119282057	ENSG00000225885.6	AC023590.1	lncRNA	118291208	1	368665	335330	644204	2	2	2	117282527	119282057	1999530	217725
ASTCO_Ferreira_30929738_1	Asthma CO (Ferreira, EUR)	IMD	Tfh_UT	Tfh_UT	CD4	Sorted cell	ENSG00000249859	PVT1	4530	1.4870641076046e-19	3.81245750130635e-08	3.90053934569732e-12	0.999999960429101	1.44242422565542e-09	8:127802783	rs4410871	chr8.3		8	127802783	8:127998344	9.63779e-31	8:127765473	4.65995500176641e-14	5837	7135	0.999999899602216	0.999999658027021	126794826	128776857	ENSG00000249859.9	PVT1	lncRNA	127794541	1	8242	203803	-29068	0	0	0	126794826	128781499	1986673	217726
ASTCO_Ferreira_30929738_1	Asthma CO (Ferreira, EUR)	IMD	Tfh_UT	Tfh_UT	CD4	Sorted cell	ENSG00000207110	RNVU1-32	4011	6.28319146569182e-23	3.81245750645513e-08	1.64806852648129e-15	0.999999961682186	1.93236170860391e-10	8:127998344	rs10283090	chr8.3		8	127998344	8:127998344	7.15877e-28	8:127765473	4.65995500176641e-14	5245	6788	0.999999999975731	0.999999657339161	126999578	128998494	ENSG00000207110.1	RNU1-106P	snRNA	127999131	1	-787	-787	-233658	0	0	1	126999221	128998628	1999407	217724
ASTCO_Ferreira_30929738_1	Asthma CO (Ferreira, EUR)	IMD	Tfh_UT	Tfh_UT	CD4	Sorted cell	ENSG00000099219	ERMP1	3659	5.45882938853989e-60	4.49951810228618e-59	0.107630874888713	0.88715242782867	0.00521669728261171	9:6213468	rs7848215	chr9.1		9	6213468	9:5847602	1.1894e-09	9:6213468	1.66760519680795e-65	5204	6525	0.969756006912993	0.99999999947824	4833436	6832677	ENSG00000099219.13	ERMP1	protein_coding	5833117	-1	-380351	-14485	-380351	3	0	3	4833436	6832677	1999241	217727
ASTCO_Ferreira_30929738_1	Asthma CO (Ferreira, EUR)	IMD	Tfh_UT	Tfh_UT	CD4	Sorted cell	ENSG00000107018	RLN1	4195	1.19079693069989e-88	5.07180620261996e-59	2.34787545723801e-30	1	1.26644852341054e-31	9:6213468	rs7848215	chr9.1		9	6213468	9:5336412	1.51429e-44	9:6213468	1.66760519680795e-65	5797	6617	0.999992626046528	0.99999999947824	4340081	6330380	ENSG00000107018.7	RLN1	protein_coding	5339876	-1	-873592	3464	-873592	12	0	12	4340081	6336683	1996602	217728
ASTCO_Ferreira_30929738_1	Asthma CO (Ferreira, EUR)	IMD	Tfh_UT	Tfh_UT	CD4	Sorted cell	ENSG00000107020	PLGRKT	4037	1.52492066620926e-70	5.07180620260396e-59	3.00666193716456e-12	0.999999999996845	1.48597799263036e-13	9:6213468	rs7848215	chr9.1		9	6213468	9:5381870	1.51841e-27	9:6213468	1.66760519680795e-65	5596	6492	0.999999996575288	0.99999999947824	4437880	6437689	ENSG00000107020.9	PLGRKT	protein_coding	5437925	-1	-775543	56055	-775543	10	0	10	4437880	6437689	1999809	217729
ASTCO_Ferreira_30929738_1	Asthma CO (Ferreira, EUR)	IMD	Tfh_UT	Tfh_UT	CD4	Sorted cell	ENSG00000107077	KDM4C	4479	1.47368653827319e-59	3.52754963054932e-59	0.290564441817971	0.695493492202778	0.0139420659792611	9:6213468	rs7848215	chr9.1		9	6213468	9:6752775	3.7258e-07	9:6213468	1.66760519680795e-65	6007	8299	0.936932167904618	0.99999999947824	5722220	7720636	ENSG00000107077.18	KDM4C	protein_coding	6757973	1	-544505	-5198	-544505	10	0	10	5722220	7720729	1998509	217730
ASTCO_Ferreira_30929738_1	Asthma CO (Ferreira, EUR)	IMD	Tfh_UT	Tfh_UT	CD4	Sorted cell	ENSG00000120217	CD274	3999	4.6057078774142e-63	5.07132493053328e-59	9.08100131080524e-05	0.999905100164878	4.08982200929039e-06	9:6213468	rs7848215	chr9.1		9	6213468	9:5504518	2.64655e-16	9:6213468	1.66760519680795e-65	5559	6460	0.999985478484189	0.99999999947824	4450979	6450183	ENSG00000120217.13	CD274	protein_coding	5450542	1	762926	53976	762926	9	0	9	4450819	6450183	1999364	217731
ASTCO_Ferreira_30929738_1	Asthma CO (Ferreira, EUR)	IMD	Tfh_UT	Tfh_UT	CD4	Sorted cell	ENSG00000197646	PDCD1LG2	3893	1.52988913573008e-63	5.07164638310815e-59	3.01645818986494e-05	0.999968485940906	1.34947718971312e-06	9:6213468	rs7848215	chr9.1		9	6213468	9:5487288	1.08151e-15	9:6213468	1.66760519680795e-65	5449	6362	0.999994504623384	0.99999999947824	4510926	6509454	ENSG00000197646.7	PDCD1LG2	protein_coding	5510531	1	702937	-23243	702937	8	0	8	4510926	6509454	1998528	217732
ASTCO_Ferreira_30929738_1	Asthma CO (Ferreira, EUR)	IMD	Tfh_UT	Tfh_UT	CD4	Sorted cell	ENSG00000230581	ACTG1P14	4667	6.2873787537804e-77	5.07180620261996e-59	1.23967251558873e-18	1	6.58998542283169e-20	9:6213468	rs7848215	chr9.1		9	6213468	9:6843574	1.30626e-31	9:6213468	1.66760519680795e-65	6238	8465	0.999999999999997	0.99999999947824	5838079	7834442	ENSG00000230581.2	ACTG1P14	processed_pseudogene	6834456	1	-620988	9118	-620988	11	0	11	5835063	7834442	1999379	217733
ASTCO_Ferreira_30929738_1	Asthma CO (Ferreira, EUR)	IMD	Tfh_UT	Tfh_UT	CD4	Sorted cell	ENSG00000182010	RTKN2	3830	0.00170198075853456	0.00416858627468251	0.28382441021319	0.695128234381249	0.0151767883723439	10:62631615	rs10995245	chr10.4		10	62631615	10:62292578	7.61289e-08	10:62631615	6.98633773862098e-09	5237	6032	0.948713690647706	0.945220886878947	61270033	63268497	ENSG00000182010.10	RTKN2	protein_coding	62268844	-1	-362771	-23734	-362771	5	1	5	61268986	63268497	1999511	217741
ASTCO_Ferreira_30929738_1	Asthma CO (Ferreira, EUR)	IMD	Tfh_UT	Tfh_UT	CD4	Sorted cell	ENSG00000165476	REEP3	3154	1.65556357560258e-18	0.00597340141408337	2.75469933257743e-16	0.993916602719434	0.000109995866481457	10:63622947	rs141425770	chr10.4		10	63622947	10:63622947	1.09524e-36	10:62631615	6.98633773862098e-09	4575	5456	0.998896905655627	0.946025623060075	62521408	64521033	ENSG00000165476.13	REEP3	protein_coding	63521401	1	101546	101546	-889786	0	0	8	62521408	64521182	1999774	217740
ASTCO_Ferreira_30929738_1	Asthma CO (Ferreira, EUR)	IMD	Tfh_UT	Tfh_UT	CD4	Sorted cell	ENSG00000254614	CAPN1-AS1	2475	2.53319930650766e-36	5.98931104674443e-15	4.22953372556036e-22	1	1.96810904446332e-17	11:65180806	rs3953797	chr11.3		11	65180806	11:65180806	2.08396e-33	11:65784486	2.62133390591273e-21	4089	3905	1	0.999999999990067	64182431	66181650	ENSG00000254614.2	AP003068.2	lncRNA	65180884	-1	78	78	-603602	0	0	39	64182430	66181650	1999220	217780
ASTCO_Ferreira_30929738_1	Asthma CO (Ferreira, EUR)	IMD	Tfh_UT	Tfh_UT	CD4	Sorted cell	ENSG00000014216	CAPN1	2475	1.32524145448726e-16	5.85162451104116e-15	0.022126776254301	0.977009562518952	0.000863661226743069	11:65784486	rs479844	chr11.3		11	65784486	11:65179769	7.92336e-11	11:65784486	2.62133390591273e-21	4089	3905	0.995909808728385	0.999999999990067	64180882	66179885	ENSG00000014216.15	CAPN1	protein_coding	65181928	1	602558	-2159	602558	38	1	38	64180882	66179885	1999003	217744
ASTCO_Ferreira_30929738_1	Asthma CO (Ferreira, EUR)	IMD	Tfh_UT	Tfh_UT	CD4	Sorted cell	ENSG00000087365	SF3B2	2280	2.24776307255211e-15	3.19750868731898e-15	0.375295765240633	0.533687164229771	0.0910170705295934	11:65784486	rs479844	chr11.3		11	65784486	11:66057001	9.80119e-11	11:65784486	2.62133390591273e-21	3709	3562	0.917462179365873	0.999999999990069	65051696	67049700	ENSG00000087365.15	SF3B2	protein_coding	66052364	1	-267878	4637	-267878	19	0	19	65050736	67049700	1998964	217747
ASTCO_Ferreira_30929738_1	Asthma CO (Ferreira, EUR)	IMD	Tfh_UT	Tfh_UT	CD4	Sorted cell	ENSG00000110047	EHD1	2456	1.13249142780899e-18	5.98809382396143e-15	0.00018908542550668	0.999796739089671	1.41754848176908e-05	11:65784486	rs479844	chr11.3		11	65784486	11:64871691	2.2114e-19	11:65784486	2.62133390591273e-21	3979	3890	0.979435647894001	0.999999999990068	63888374	65887922	ENSG00000110047.17	EHD1	protein_coding	64878621	-1	-905865	6930	-905865	64	0	64	63888374	65887922	1999548	217748
ASTCO_Ferreira_30929738_1	Asthma CO (Ferreira, EUR)	IMD	Tfh_UT	Tfh_UT	CD4	Sorted cell	ENSG00000133895	MEN1	2410	4.37576640301335e-22	5.98931059559416e-15	7.3059595144455e-08	0.999999924596334	2.34406433525518e-09	11:65784486	rs479844	chr11.3		11	65784486	11:64812838	1.45632e-18	11:65784486	2.62133390591273e-21	3922	3858	0.999751472364813	0.999999999993306	63813223	65811288	ENSG00000133895.14	MEN1	protein_coding	64810551	-1	-973935	-2287	-973935	66	0	66	63812540	65811288	1998748	217752
ASTCO_Ferreira_30929738_1	Asthma CO (Ferreira, EUR)	IMD	Tfh_UT	Tfh_UT	CD4	Sorted cell	ENSG00000162241	SLC25A45	2444	9.94933269222335e-17	5.88479818891806e-15	0.0166118149726612	0.982548423985538	0.000839761041796162	11:65784486	rs479844	chr11.3		11	65784486	11:65416344	1.06648e-11	11:65784486	2.62133390591273e-21	3967	3859	0.997263437029157	0.999999999990069	64385689	66383296	ENSG00000162241.12	SLC25A45	protein_coding	65382646	-1	-401840	-33698	-401840	27	1	27	64383765	66383296	1999531	217758
ASTCO_Ferreira_30929738_1	Asthma CO (Ferreira, EUR)	IMD	Tfh_UT	Tfh_UT	CD4	Sorted cell	ENSG00000162298	SYVN1	2484	4.44016182763015e-17	5.943361654252e-15	0.00741347676381519	0.992327582607464	0.000258940628711771	11:65784486	rs479844	chr11.3		11	65784486	11:65106790	9.39202e-19	11:65784486	2.62133390591273e-21	4072	3939	0.998801284284637	0.999999999990065	64135062	66133747	ENSG00000162298.18	SYVN1	protein_coding	65134519	-1	-649967	27729	-649967	42	6	42	64134996	66134501	1999505	217759
ASTCO_Ferreira_30929738_1	Asthma CO (Ferreira, EUR)	IMD	Tfh_UT	Tfh_UT	CD4	Sorted cell	ENSG00000168056	LTBP3	2421	2.72942927788782e-20	5.98928076308246e-15	4.55716735461829e-06	0.99999494271504	5.00117599003081e-07	11:65784486	rs479844	chr11.3		11	65784486	11:65569012	9.64218e-21	11:65784486	2.62133390591273e-21	3821	3844	0.99970270294597	0.999999999990069	64559323	66558891	ENSG00000168056.15	LTBP3	protein_coding	65558359	-1	-226127	-10653	-226127	17	0	17	64559224	66558891	1999667	217760
ASTCO_Ferreira_30929738_1	Asthma CO (Ferreira, EUR)	IMD	Tfh_UT	Tfh_UT	CD4	Sorted cell	ENSG00000168061	SAC3D1	2513	2.77552824790162e-15	3.07042787025781e-15	0.463413609051128	0.512603296417638	0.0239830945312299	11:65784486	rs479844	chr11.3		11	65784486	11:64096887	7.73721e-07	11:65784486	2.62133390591273e-21	4076	3987	0.903604723368709	0.999999999990065	64041837	66040533	ENSG00000168061.14	SAC3D1	protein_coding	65041210	1	743276	-944323	743276	54	50	54	64041634	66040879	1999245	217761
ASTCO_Ferreira_30929738_1	Asthma CO (Ferreira, EUR)	IMD	Tfh_UT	Tfh_UT	CD4	Sorted cell	ENSG00000172638	EFEMP2	2302	6.23122876301813e-19	5.98608032747184e-15	0.000104039157665809	0.999459713330728	0.000436247511599183	11:65784486	rs479844	chr11.3		11	65784486	11:65873562	2.07205e-14	11:65784486	2.62133390591273e-21	3695	3686	0.99997139916249	0.999999999990069	64873878	66873185	ENSG00000172638.12	EFEMP2	protein_coding	65872800	-1	88314	-762	88314	5	0	5	64873756	66873356	1999600	217764
ASTCO_Ferreira_30929738_1	Asthma CO (Ferreira, EUR)	IMD	Tfh_UT	Tfh_UT	CD4	Sorted cell	ENSG00000172803	SNX32	2331	2.98930123141779e-17	5.95853916713774e-15	0.00499106025398813	0.994861906382291	0.000147033363715674	11:65784486	rs479844	chr11.3		11	65784486	11:65856268	6.79752e-14	11:65784486	2.62133390591273e-21	3725	3732	0.999198298631709	0.999999999990069	64834461	66829313	ENSG00000172803.17	SNX32	protein_coding	65833963	1	-49477	22305	-49477	2	0	2	64834461	66833621	1999160	217765
ASTCO_Ferreira_30929738_1	Asthma CO (Ferreira, EUR)	IMD	Tfh_UT	Tfh_UT	CD4	Sorted cell	ENSG00000173327	MAP3K11	2420	5.90471995466799e-28	5.98931104290604e-15	9.85876323434165e-14	0.999999999357854	6.4204065230496e-10	11:65784486	rs479844	chr11.3		11	65784486	11:65613445	4.04414e-31	11:65784486	2.62133390591273e-21	3817	3830	0.999999999999944	0.999999999990069	64619054	66614046	ENSG00000173327.7	MAP3K11	protein_coding	65614221	-1	-170265	776	-170265	10	0	10	64615976	66614190	1998214	217766
ASTCO_Ferreira_30929738_1	Asthma CO (Ferreira, EUR)	IMD	Tfh_UT	Tfh_UT	CD4	Sorted cell	ENSG00000173442	EHBP1L1	2453	1.97014802451394e-15	3.92578632082816e-15	0.328944015286174	0.655434183085862	0.0156218016279547	11:65784486	rs479844	chr11.3		11	65784486	11:65551794	4.52509e-08	11:65784486	2.62133390591273e-21	3860	3870	0.9398410050317	0.999999999990069	64581872	66575220	ENSG00000173442.12	EHBP1L1	protein_coding	65576053	1	208433	-24259	208433	12	5	12	64576075	66575220	1999145	217767
ASTCO_Ferreira_30929738_1	Asthma CO (Ferreira, EUR)	IMD	Tfh_UT	Tfh_UT	CD4	Sorted cell	ENSG00000173992	CCS	2212	9.08664051884708e-25	5.98931104577903e-15	1.51714286466827e-10	0.999999999838806	9.47058217725118e-12	11:65784486	rs479844	chr11.3		11	65784486	11:66595526	3.4513e-28	11:65784486	2.62133390591273e-21	3620	3456	0.999998335066049	0.999999999990069	65594294	67592630	ENSG00000173992.8	CCS	protein_coding	66593185	1	-808699	2341	-808699	53	0	53	65593838	67592630	1998792	217769
ASTCO_Ferreira_30929738_1	Asthma CO (Ferreira, EUR)	IMD	Tfh_UT	Tfh_UT	CD4	Sorted cell	ENSG00000174516	PELI3	2167	6.29838625741439e-17	5.92310238556359e-15	0.010516044680695	0.988944450674491	0.000539504644805807	11:65784486	rs479844	chr11.3		11	65784486	11:66428794	5.63397e-09	11:65784486	2.62133390591273e-21	3608	3396	0.975297518353593	0.999999999990069	65467389	67465916	ENSG00000174516.14	PELI3	protein_coding	66466905	1	-682419	-38111	-682419	42	1	42	65467389	67466326	1998937	217771
ASTCO_Ferreira_30929738_1	Asthma CO (Ferreira, EUR)	IMD	Tfh_UT	Tfh_UT	CD4	Sorted cell	ENSG00000175334	BANF1	2339	1.16002305749326e-21	5.98930979921996e-15	1.93682219614193e-07	0.999999791678917	1.46388590431465e-08	11:65784486	rs479844	chr11.3		11	65784486	11:66013724	2.81106e-24	11:65784486	2.62133390591273e-21	3741	3639	0.999999768461571	0.999999999990069	65002259	67000942	ENSG00000175334.7	BANF1	protein_coding	66002503	1	-218017	11221	-218017	15	1	15	65002259	67001872	1999613	217772
ASTCO_Ferreira_30929738_1	Asthma CO (Ferreira, EUR)	IMD	Tfh_UT	Tfh_UT	CD4	Sorted cell	ENSG00000176973	FAM89B	2446	3.32067949443516e-16	5.64303722188614e-15	0.0554434302796844	0.942179945098246	0.00237662462206516	11:65784486	rs479844	chr11.3		11	65784486	11:65571473	2.95804e-20	11:65784486	2.62133390591273e-21	3852	3865	0.991919469796199	0.999999999990069	64574142	66572212	ENSG00000176973.7	FAM89B	protein_coding	65572538	1	211948	-1065	211948	14	0	14	64572616	66572212	1999596	217773
ASTCO_Ferreira_30929738_1	Asthma CO (Ferreira, EUR)	IMD	Tfh_UT	Tfh_UT	CD4	Sorted cell	ENSG00000254461	AP001107.4	2136	1.84860403327972e-25	5.98931104655382e-15	3.08650530729168e-11	0.999999999968189	9.3660994459043e-13	11:65784486	rs479844	chr11.3		11	65784486	11:66263477	2.87359e-21	11:65784486	2.62133390591273e-21	3609	3413	0.999999999984804	0.999999999990069	65261966	67261405	ENSG00000254461.1	AP001107.4	lncRNA	66261834	-1	477348	-1643	477348	24	0	24	65261966	67261405	1999439	217779
ASTCO_Ferreira_30929738_1	Asthma CO (Ferreira, EUR)	IMD	Tfh_UT	Tfh_UT	CD4	Sorted cell	ENSG00000255517	DPP3-DT	2144	1.65518740734609e-20	5.98929373790004e-15	2.76356895547411e-06	0.999997109790895	1.26640139965975e-07	11:65784486	rs479844	chr11.3		11	65784486	11:66490535	2.67583e-13	11:65784486	2.62133390591273e-21	3583	3373	0.996136950172718	0.999999999990069	65480603	67479286	ENSG00000255517.6	AP002748.3	lncRNA	66480246	-1	695760	-10289	695760	43	1	43	65480603	67479999	1999396	217783
ASTCO_Ferreira_30929738_1	Asthma CO (Ferreira, EUR)	IMD	Tfh_UT	Tfh_UT	CD4	Sorted cell	ENSG00000213445	SIPA1	2421	1.14649652691681e-16	5.85602952032202e-15	0.0191423774448985	0.97774053412718	0.00311708842791646	11:65791795	rs10791824	chr11.3		11	65791795	11:65638129	1.32039e-17	11:65784486	2.62133390591273e-21	3828	3836	0.994329768132958	0.999999999990069	64639913	66635066	ENSG00000213445.9	SIPA1	protein_coding	65638101	1	153694	28	146385	10	0	8	64639913	66636865	1996952	217777
ASTCO_Ferreira_30929738_1	Asthma CO (Ferreira, EUR)	IMD	Tfh_UT	Tfh_UT	CD4	Sorted cell	ENSG00000172543	CTSW	2317	3.65407624638717e-97	5.98931104674456e-15	6.10099595407291e-83	1	7.69539327334711e-17	11:65879634	rs12225345	chr11.3		11	65879634	11:65876556	1.98168e-103	11:65784486	2.62133390591273e-21	3709	3705	1.00000000000001	0.999999999990069	64880577	66879717	ENSG00000172543.7	CTSW	protein_coding	65879837	1	-203	-3281	-95351	0	0	6	64880577	66879717	1999140	217763
ASTCO_Ferreira_30929738_1	Asthma CO (Ferreira, EUR)	IMD	Tfh_UT	Tfh_UT	CD4	Sorted cell	ENSG00000174080	CTSF	2168	3.20748436537864e-36	5.98931104674439e-15	5.35534778598973e-22	1	1.92420410560649e-17	11:66556951	rs679228	chr11.3		11	66556951	11:66561406	7.76805e-42	11:65784486	2.62133390591273e-21	3580	3400	0.999045167378571	0.999999999990069	65569012	67568765	ENSG00000174080.10	CTSF	protein_coding	66568606	-1	11655	7200	784120	1	0	51	65568906	67568765	1999859	217770
ASTCO_Ferreira_30929738_1	Asthma CO (Ferreira, EUR)	IMD	Tfh_UT	Tfh_UT	CD4	Sorted cell	ENSG00000078124	ACER3	3766	1.48321700444045e-77	3.85165617283581e-56	3.85085515914169e-22	1	1.01437667028656e-23	11:76588605	rs11236797	chr11.4		11	76588605	11:76854187	8.85483e-33	11:76588605	1.2706006802478e-62	4976	5530	0.985878609679258	0.999999999941596	75861849	77858738	ENSG00000078124.11	ACER3	protein_coding	76860918	1	-272313	-6731	-272313	7	0	7	75861763	77858738	1996975	217746
ASTCO_Ferreira_30929738_1	Asthma CO (Ferreira, EUR)	IMD	Tfh_UT	Tfh_UT	CD4	Sorted cell	ENSG00000110324	IL10RA	4518	6.95714026531394e-42	2.61090640611548e-11	2.66464559925649e-31	0.999999999973028	8.65485906328716e-13	11:118024590	rs7942146	chr11.5		11	118024590	11:118024590	9.09495e-53	11:118872577	1.52757444466456e-17	6093	6319	0.981788216367151	0.99722922495852	116986684	118986210	ENSG00000110324.10	IL10RA	protein_coding	117986394	1	38196	38196	886183	0	0	31	116986684	118986210	1999526	217749
ASTCO_Ferreira_30929738_1	Asthma CO (Ferreira, EUR)	IMD	Tfh_UT	Tfh_UT	CD4	Sorted cell	ENSG00000160588	MPZL3	4241	3.80978002476662e-26	2.61090640629308e-11	1.45917908642151e-15	0.999999999973809	7.87187298511462e-14	11:118229696	rs869638	chr11.5		11	118229696	11:118229696	9.94803e-31	11:118872577	1.52757444466456e-17	5828	5920	0.99740351565822	0.99722922496222	117252457	119251972	ENSG00000160588.9	MPZL3	protein_coding	118252365	-1	22669	22669	-620212	0	0	24	117252457	119251972	1999515	217754
ASTCO_Ferreira_30929738_1	Asthma CO (Ferreira, EUR)	IMD	Tfh_UT	Tfh_UT	CD4	Sorted cell	ENSG00000160593	JAML	4269	5.67527937566326e-41	2.61090640629306e-11	2.17368166160049e-30	0.999999999973781	1.16933831420168e-13	11:118241617	rs12419365	chr11.5		11	118241617	11:118241617	1.10717e-62	11:118872577	1.52757444466456e-17	5860	5952	0.999999999999998	0.997229224962216	117225936	119225087	ENSG00000160593.18	JAML	protein_coding	118225011	-1	-16606	-16606	-647566	0	0	25	117225125	119225087	1999962	217755
ASTCO_Ferreira_30929738_1	Asthma CO (Ferreira, EUR)	IMD	Tfh_UT	Tfh_UT	CD4	Sorted cell	ENSG00000160654	CD3G	4156	9.2692797357839e-26	2.61090640629241e-11	3.550215248314e-15	0.999999999973696	1.95188961479402e-13	11:118345708	rs3212263	chr11.5		11	118345708	11:118345708	1.28783e-31	11:118872577	1.52757444466456e-17	5727	5781	1	0.99722922496214	117344889	119344336	ENSG00000160654.9	CD3G	protein_coding	118344344	1	1364	1364	528233	0	0	20	117344352	119344336	1999984	217756
ASTCO_Ferreira_30929738_1	Asthma CO (Ferreira, EUR)	IMD	Tfh_UT	Tfh_UT	CD4	Sorted cell	ENSG00000255422	AP002954.4	3970	4.79238512091778e-45	2.61090640617518e-11	1.83552543639289e-34	0.999999999928534	4.53528589436051e-11	11:118710197	rs496058	chr11.5		11	118710197	11:118698358	4.68284e-48	11:118872577	1.52757444466456e-17	5747	5494	0.999999999999998	0.99722922496093	117704914	119704475	ENSG00000255422.1	AP002954.1	lncRNA	118704608	1	5589	-6250	167969	0	0	3	117704914	119704475	1999561	217782
ASTCO_Ferreira_30929738_1	Asthma CO (Ferreira, EUR)	IMD	Tfh_UT	Tfh_UT	CD4	Sorted cell	ENSG00000110344	UBE4A	4162	3.70093239512142e-13	2.57211780023914e-11	0.0141748949181199	0.985142258748526	0.000682846307264609	11:118872577	rs12365699	chr11.5		11	118872577	11:118315590	2.31592e-17	11:118872577	1.52757444466456e-17	5731	5793	0.993632311168629	0.997229224962131	117360341	119359254	ENSG00000110344.9	UBE4A	protein_coding	118359600	1	512977	-44010	512977	19	2	19	117360341	119359312	1998971	217750
ASTCO_Ferreira_30929738_1	Asthma CO (Ferreira, EUR)	IMD	Tfh_UT	Tfh_UT	CD4	Sorted cell	ENSG00000110395	CBL	3601	1.61301862139261e-12	2.44070805430409e-11	0.0617800246481742	0.934805713340671	0.0034142619851367	11:118872577	rs12365699	chr11.5		11	118872577	11:119269463	4.22779e-08	11:118872577	1.52757444466456e-17	5386	5412	0.931611755951095	0.997229224961402	118206974	120206223	ENSG00000110395.6	CBL	protein_coding	119206339	1	-333762	63124	-333762	26	0	26	118206904	120206223	1999319	217751
ASTCO_Ferreira_30929738_1	Asthma CO (Ferreira, EUR)	IMD	Tfh_UT	Tfh_UT	CD4	Sorted cell	ENSG00000149573	MPZL2	4218	7.13365332021447e-21	2.61090640553209e-11	2.73225164365655e-10	0.999999999682309	1.8354765418728e-11	11:118872577	rs12365699	chr11.5		11	118872577	11:118264070	8.84075e-20	11:118872577	1.52757444466456e-17	5798	5888	0.999995431892153	0.997229224962213	117265090	119259979	ENSG00000149573.8	MPZL2	protein_coding	118264297	-1	-608280	227	-608280	23	0	23	117264999	119264283	1999284	217753
ASTCO_Ferreira_30929738_1	Asthma CO (Ferreira, EUR)	IMD	Tfh_UT	Tfh_UT	CD4	Sorted cell	ENSG00000160695	VPS11	3739	8.76569800391706e-12	1.69165912522744e-11	0.335733903848552	0.647887490371556	0.0163786057542081	11:118872577	rs12365699	chr11.5		11	118872577	11:119084095	3.79615e-07	11:118872577	1.52757444466456e-17	5497	5432	0.917672474381193	0.997229224961412	118068698	120067073	ENSG00000160695.14	VPS11	protein_coding	119067818	1	-195241	16277	-195241	16	0	16	118068043	120067497	1999454	217757
ASTCO_Ferreira_30929738_1	Asthma CO (Ferreira, EUR)	IMD	Tfh_UT	Tfh_UT	CD4	Sorted cell	ENSG00000196655	TRAPPC4	3804	4.41465388369175e-22	2.61090640624852e-11	1.69085106725099e-11	0.999999999956053	9.26574683935435e-13	11:118872577	rs12365699	chr11.5		11	118872577	11:118985872	3.80129e-36	11:118872577	1.52757444466456e-17	5561	5494	0.985164534527536	0.997229224961351	118018509	120017242	ENSG00000196655.11	TRAPPC4	protein_coding	119018766	1	-146189	-32894	-146189	11	6	11	118018509	120018255	1999746	217775
ASTCO_Ferreira_30929738_1	Asthma CO (Ferreira, EUR)	IMD	Tfh_UT	Tfh_UT	CD4	Sorted cell	ENSG00000198851	CD3E	4189	1.09463330614419e-11	1.46269193768158e-11	0.419254134685643	0.560182684848069	0.0205631804407141	11:118872577	rs12365699	chr11.5		11	118872577	11:118271278	1.50846e-08	11:118872577	1.52757444466456e-17	5755	5839	0.912910091081483	0.997229224962211	117305218	119304365	ENSG00000198851.9	CD3E	protein_coding	118304730	1	567847	-33452	567847	22	0	22	117304884	119304365	1999481	217776
ASTCO_Ferreira_30929738_1	Asthma CO (Ferreira, EUR)	IMD	Tfh_UT	Tfh_UT	CD4	Sorted cell	ENSG00000245869	RP11-158I9.5	3837	8.35604047793562e-12	1.73772701692657e-11	0.320043662138738	0.665535812163454	0.0144205256720753	11:118872577	rs12365699	chr11.5		11	118872577	11:118886482	2.79283e-08	11:118872577	1.52757444466456e-17	5605	5393	0.934247791154335	0.997229224961447	117887943	119886402	ENSG00000245869.2	AP004609.1	lncRNA	118887742	-1	15165	1260	15165	1	0	1	117887907	119887677	1999770	217778
ASTCO_Ferreira_30929738_1	Asthma CO (Ferreira, EUR)	IMD	Tfh_UT	Tfh_UT	CD4	Sorted cell	ENSG00000255274	SMIM35	4424	5.97201205260646e-20	2.61090639996784e-11	2.28733287345769e-09	0.999999997582016	1.04544813501244e-10	11:118872577	rs12365699	chr11.5		11	118872577	11:118012246	2.90678e-16	11:118872577	1.52757444466456e-17	6043	6212	0.983517500583127	0.997229224960318	117088323	119088159	ENSG00000255274.9	TMPRSS4-AS1	protein_coding	118086963	-1	-785614	74717	-785614	29	1	29	117088323	119088159	1999836	217781
ASTCO_Ferreira_30929738_1	Asthma CO (Ferreira, EUR)	IMD	Tfh_UT	Tfh_UT	CD4	Sorted cell	ENSG00000256269	HMBS	3739	6.50967628443887e-22	2.61090640622043e-11	2.49326297893032e-11	0.999999999945082	3.87962303327506e-12	11:118872577	rs12365699	chr11.5		11	118872577	11:119066395	1.44496e-24	11:118872577	1.52757444466456e-17	5485	5453	0.999348329501649	0.99722922496143	118085044	120081175	ENSG00000256269.7	HMBS	protein_coding	119084881	1	-212304	-18486	-212304	17	2	17	118085044	120082352	1997308	217784
ASTCO_Ferreira_30929738_1	Asthma CO (Ferreira, EUR)	IMD	Tfh_UT	Tfh_UT	CD4	Sorted cell	ENSG00000135426	TESPA1	3262	2.28427961352199e-10	3.30361306427883e-09	0.0643842913076197	0.931141444096563	0.00447426106377547	12:55976127	rs773108	chr12.1		12	55976127	12:54990110	3.42373e-09	12:55975722	7.28400549175933e-15	5033	5468	0.98410463806355	0.999999485111916	53985886	55982097	ENSG00000135426.15	TESPA1	protein_coding	54984762	-1	-991365	-5348	-990960	27	0	27	53985333	55984107	1998774	217788
ASTCO_Ferreira_30929738_1	Asthma CO (Ferreira, EUR)	IMD	Tfh_UT	Tfh_UT	CD4	Sorted cell	ENSG00000135437	RDH5	2851	5.97398027995019e-13	6.5146256156485e-13	0.469631666510741	0.512096798722497	0.0182715347655142	12:55995509	rs705700	chr12.1		12	55995509	12:55721801	7.76587e-13	12:55995509	1.87960106172475e-18	4530	5051	0.905454859184706	0.999533608524525	54720785	56720316	ENSG00000135437.9	RDH5	protein_coding	55720393	1	275116	1408	275116	18	0	18	54720785	56720316	1999531	217789
ASTCO_Ferreira_30929738_1	Asthma CO (Ferreira, EUR)	IMD	Tfh_UT	Tfh_UT	CD4	Sorted cell	ENSG00000135437	RDH5	2851	5.97398027995019e-13	6.5146256156485e-13	0.469631666510741	0.512096798722497	0.0182715347655142	12:55995509	rs705700	chr12.2		12	55995509	12:55721801	7.76587e-13	12:55995509	1.87960106172475e-18	4530	5051	0.905454859184706	0.999533608524525	54720785	56720316	ENSG00000135437.9	RDH5	protein_coding	55720393	1	275116	1408	275116	18	0	18	54720785	56720316	1999531	217789
ASTCO_Ferreira_30929738_1	Asthma CO (Ferreira, EUR)	IMD	Tfh_UT	Tfh_UT	CD4	Sorted cell	ENSG00000139531	SUOX	2546	1.75135566137832e-14	2.14915726826706e-13	0.0137686798231835	0.167323057436285	0.818908262740299	12:56042145	rs1131017	chr12.2		12	56042145	12:56009793	2.87726e-08	12:55995509	1.87960106172475e-18	4143	4501	0.926983950096221	0.994731001312274	54997475	56996897	ENSG00000139531.12	SUOX	protein_coding	55997276	1	44869	12517	-1767	3	0	0	54997312	56996897	1999585	217790
ASTCO_Ferreira_30929738_1	Asthma CO (Ferreira, EUR)	IMD	Tfh_UT	Tfh_UT	CD4	Sorted cell	ENSG00000197728	RPS26	2510	4.96289357737946e-99	3.36857103415672e-14	3.90169804424681e-87	0.0245318944419142	0.975468105558043	12:56042145	rs1131017	chr12.2		12	56042145	12:56007301	2.17565e-133	12:55995509	1.87960106172475e-18	4068	4477	0.999999999993178	0.994731010276259	55042158	57041338	ENSG00000197728.9	RPS26	protein_coding	56041918	1	227	-34617	-46409	0	2	3	55042099	57041371	1999272	217794
ASTCO_Ferreira_30929738_1	Asthma CO (Ferreira, EUR)	IMD	Tfh_UT	Tfh_UT	CD4	Sorted cell	ENSG00000076067	RBMS2	1972	2.73714614324837e-35	7.98154021750209e-23	3.42934580125941e-13	0.999999999999645	9.97039536491583e-15	12:57115319	rs3122929	chr12.2		12	57115319	12:56521763	1.25624e-21	12:57115319	7.19697977292863e-29	3362	3639	0.999999999999941	0.999999999999668	55522599	57518773	ENSG00000076067.12	RBMS2	protein_coding	56521820	1	593499	-57	593499	16	0	16	55522599	57521851	1999252	217785
ASTCO_Ferreira_30929738_1	Asthma CO (Ferreira, EUR)	IMD	Tfh_UT	Tfh_UT	CD4	Sorted cell	ENSG00000076067	RBMS2	1972	2.73714614324837e-35	7.98154021750209e-23	3.42934580125941e-13	0.999999999999645	9.97039536491583e-15	12:57115319	rs3122929	chr12.3		12	57115319	12:56521763	1.25624e-21	12:57115319	7.19697977292863e-29	3362	3639	0.999999999999941	0.999999999999668	55522599	57518773	ENSG00000076067.12	RBMS2	protein_coding	56521820	1	593499	-57	593499	16	0	16	55522599	57521851	1999252	217785
ASTCO_Ferreira_30929738_1	Asthma CO (Ferreira, EUR)	IMD	Tfh_UT	Tfh_UT	CD4	Sorted cell	ENSG00000123329	ARHGAP9	2606	1.77349742370449e-34	7.98154021798727e-23	2.2219989817299e-12	0.999999999997698	8.28623600360779e-14	12:57115319	rs3122929	chr12.3		12	57115319	12:57476865	5.22271e-56	12:57115319	7.19697977292863e-29	3822	4678	0.999999998577248	0.999999999999699	56488926	58488721	ENSG00000123329.17	ARHGAP9	protein_coding	57479866	-1	364547	3001	364547	14	0	14	56488926	58488721	1999795	217786
ASTCO_Ferreira_30929738_1	Asthma CO (Ferreira, EUR)	IMD	Tfh_UT	Tfh_UT	CD4	Sorted cell	ENSG00000123427	EEF1AKMT3	2799	3.25567913481146e-44	7.98154021800564e-23	4.07901112553052e-22	1	1.39376945031338e-23	12:57115319	rs3122929	chr12.3		12	57115319	12:57794913	1.46449e-34	12:57115319	7.19697977292863e-29	4058	4823	0.999999293350118	0.999999999999699	56772629	58770318	ENSG00000123427.16	EEF1AKMT3	protein_coding	57772614	1	-657295	22299	-657295	35	2	35	56771586	58770349	1998763	217787
ASTCO_Ferreira_30929738_1	Asthma CO (Ferreira, EUR)	IMD	Tfh_UT	Tfh_UT	CD4	Sorted cell	ENSG00000176422	SPRYD4	2005	6.43276860655871e-28	7.98147128098196e-23	8.05955796908786e-06	0.99999136184781	5.78594218982772e-07	12:57115319	rs3122929	chr12.2		12	57115319	12:56469986	1.0169e-17	12:57115319	7.19697977292863e-29	3471	3811	0.999996749342404	0.999999999999668	55469440	57467701	ENSG00000176422.13	SPRYD4	protein_coding	56468578	1	646741	1408	646741	20	0	20	55469398	57467701	1998303	217792
ASTCO_Ferreira_30929738_1	Asthma CO (Ferreira, EUR)	IMD	Tfh_UT	Tfh_UT	CD4	Sorted cell	ENSG00000176422	SPRYD4	2005	6.43276860655871e-28	7.98147128098196e-23	8.05955796908786e-06	0.99999136184781	5.78594218982772e-07	12:57115319	rs3122929	chr12.3		12	57115319	12:56469986	1.0169e-17	12:57115319	7.19697977292863e-29	3471	3811	0.999996749342404	0.999999999999668	55469440	57467701	ENSG00000176422.13	SPRYD4	protein_coding	56468578	1	646741	1408	646741	20	0	20	55469398	57467701	1998303	217792
ASTCO_Ferreira_30929738_1	Asthma CO (Ferreira, EUR)	IMD	Tfh_UT	Tfh_UT	CD4	Sorted cell	ENSG00000178498	DTX3	2718	4.85431099352625e-23	2.823545051569e-23	0.608192261259966	0.353683172539036	0.0381245662009952	12:57115319	rs3122929	chr12.3		12	57115319	12:57604939	1.5103e-07	12:57115319	7.19697977292863e-29	3945	4776	0.902596263394185	0.999999999999699	56610884	58604461	ENSG00000178498.15	DTX3	protein_coding	57604824	1	-489505	115	-489505	24	0	24	56605771	58604461	1998690	217793
ASTCO_Ferreira_30929738_1	Asthma CO (Ferreira, EUR)	IMD	Tfh_UT	Tfh_UT	CD4	Sorted cell	ENSG00000198056	PRIM1	1918	1.28396915360219e-26	7.98020752512335e-23	0.000160867341216451	0.999833015935905	6.1167228810785e-06	12:57115319	rs3122929	chr12.2		12	57115319	12:56752285	6.67854e-15	12:57115319	7.19697977292863e-29	3162	3492	0.999978715948922	0.999999999999668	55752571	57751373	ENSG00000198056.13	PRIM1	protein_coding	56752323	-1	-362996	38	-362996	8	0	8	55752571	57751373	1998802	217795
ASTCO_Ferreira_30929738_1	Asthma CO (Ferreira, EUR)	IMD	Tfh_UT	Tfh_UT	CD4	Sorted cell	ENSG00000198056	PRIM1	1918	1.28396915360219e-26	7.98020752512335e-23	0.000160867341216451	0.999833015935905	6.1167228810785e-06	12:57115319	rs3122929	chr12.3		12	57115319	12:56752285	6.67854e-15	12:57115319	7.19697977292863e-29	3162	3492	0.999978715948922	0.999999999999668	55752571	57751373	ENSG00000198056.13	PRIM1	protein_coding	56752323	-1	-362996	38	-362996	8	0	8	55752571	57751373	1998802	217795
ASTCO_Ferreira_30929738_1	Asthma CO (Ferreira, EUR)	IMD	Tfh_UT	Tfh_UT	CD4	Sorted cell	ENSG00000166896	ATP23	2857	1.16572992571333e-49	7.9815402180057e-23	1.46053254619143e-27	1	9.90523631620234e-25	12:57912314	rs9971803	chr12.3		12	57912314	12:57912314	1.56981e-43	12:57115319	7.19697977292863e-29	4158	4861	1	1	56942314	58929096	ENSG00000166896.7	ATP23	protein_coding	57941567	1	-29253	-29253	-826248	0	0	43	56941756	58929096	1987340	217791
ASTCO_Ferreira_30929738_1	Asthma CO (Ferreira, EUR)	IMD	Tfh_UT	Tfh_UT	CD4	Sorted cell	ENSG00000088387	DOCK9	4606	3.77491097154876e-10	1.26445299312695e-09	0.225714905994882	0.756023395979327	0.0182616963838464	13:99322238	rs1887704	chr13.1		13	99322238	13:98887641	1.91742e-08	13:99322238	4.34668045876438e-15	5994	7154	0.945741450816159	0.931287247589754	98087019	100084922	ENSG00000088387.18	DOCK9	protein_coding	98978064	-1	-344174	90423	-344174	7	1	7	98086837	100085201	1998364	217796
ASTCO_Ferreira_30929738_1	Asthma CO (Ferreira, EUR)	IMD	Tfh_UT	Tfh_UT	CD4	Sorted cell	ENSG00000125246	CLYBL	3942	2.57289865990422e-10	1.40790340505795e-09	0.153842457081132	0.84182518806991	0.00433235318376461	13:99322238	rs1887704	chr13.1		13	99322238	13:99866380	3.68814e-19	13:99322238	4.34668045876438e-15	5195	6199	0.97023358820472	0.93128724760434	98607780	100604309	ENSG00000125246.15	CLYBL	protein_coding	99606690	1	-284452	259690	-284452	6	0	6	98607780	100606619	1998839	217798
ASTCO_Ferreira_30929738_1	Asthma CO (Ferreira, EUR)	IMD	Tfh_UT	Tfh_UT	CD4	Sorted cell	ENSG00000080824	HSP90AA1	3107	1.29857950866886e-06	8.21107916771097e-06	0.135771229656188	0.858486846566811	0.00573241411832443	14:102777733	rs71421264	chr14.2		14	102777733	14:102071272	6.88923e-12	14:102777733	4.40459950957e-11	4563	5988	0.970082048504113	0.999833993013134	101140762	103139470	ENSG00000080824.18	HSP90AA1	protein_coding	102087044	-1	-690689	15772	-690689	9	0	9	101140051	103139470	1999419	217800
ASTCO_Ferreira_30929738_1	Asthma CO (Ferreira, EUR)	IMD	Tfh_UT	Tfh_UT	CD4	Sorted cell	ENSG00000131323	TRAF3	3307	7.82368743914246e-09	1.74192611412291e-06	0.000817994798990061	0.180487285151025	0.818692970300184	14:102777733	rs71421264	chr14.2		14	102777733	14:102812966	6.63353e-10	14:102777733	4.40459950957e-11	5094	5966	0.999015769254831	0.999834199751132	101778450	103776121	ENSG00000131323.14	TRAF3	protein_coding	102777449	1	284	35517	284	0	0	0	101778450	103777297	1998847	217803
ASTCO_Ferreira_30929738_1	Asthma CO (Ferreira, EUR)	IMD	Tfh_UT	Tfh_UT	CD4	Sorted cell	ENSG00000156381	ANKRD9	3311	6.26978612367178e-08	9.49981843158648e-06	0.00655528891488733	0.993240100562887	0.000195048005933675	14:102777733	rs71421264	chr14.2		14	102777733	14:102509215	5.02883e-09	14:102777733	4.40459950957e-11	4823	6059	0.998526054696964	0.999834039128625	101509906	103509039	ENSG00000156381.8	ANKRD9	protein_coding	102509776	-1	-267957	561	-267957	3	0	3	101509906	103509600	1999694	217804
ASTCO_Ferreira_30929738_1	Asthma CO (Ferreira, EUR)	IMD	Tfh_UT	Tfh_UT	CD4	Sorted cell	ENSG00000198752	CDC42BPB	3494	1.40585723496534e-06	8.10785815811604e-06	0.146987454573151	0.847695256041667	0.00530777566978956	14:102777733	rs71421264	chr14.2		14	102777733	14:103058006	2.80122e-08	14:102777733	4.40459950957e-11	5311	6033	0.971388858890694	0.999834154637781	102058666	104054541	ENSG00000198752.10	CDC42BPB	protein_coding	103057549	-1	279816	-457	279816	3	1	3	102058666	104054541	1995875	217808
ASTCO_Ferreira_30929738_1	Asthma CO (Ferreira, EUR)	IMD	Tfh_UT	Tfh_UT	CD4	Sorted cell	ENSG00000269940	RP11-73M18.7	3815	3.04367539082126e-09	9.56125100727042e-06	0.000318224416440183	0.999654372740545	1.78385483328348e-05	14:102777733	rs71421264	chr14.2		14	102777733	14:103563041	1.30093e-12	14:102777733	4.40459950957e-11	5658	6697	0.99974211314042	0.99983562055885	102697118	104693875	ENSG00000269940.1	AL049840.3	lncRNA	103694560	1	-916827	-131519	-916827	27	3	27	102697118	104693875	1996757	217811
ASTCO_Ferreira_30929738_1	Asthma CO (Ferreira, EUR)	IMD	Tfh_UT	Tfh_UT	CD4	Sorted cell	ENSG00000166165	CKB	3875	1.09939416494539e-11	9.56436699853147e-06	1.14945641195081e-06	0.999989205097912	8.10676837885206e-08	14:103520968	rs8017780	chr14.2		14	103520968	14:103520968	2.60773e-17	14:102777733	4.40459950957e-11	5798	6322	0.999225429999925	0.999833840164742	102524130	104449046	ENSG00000166165.12	CKB	protein_coding	103522830	-1	1862	1862	745097	0	0	17	102523825	104449541	1925716	217806
ASTCO_Ferreira_30929738_1	Asthma CO (Ferreira, EUR)	IMD	Tfh_UT	Tfh_UT	CD4	Sorted cell	ENSG00000269958	RP11-73M18.8	3824	2.8313368876673e-14	9.56446430662854e-06	2.96023857512715e-09	0.9999903688829	6.36925251936777e-08	14:103602242	rs55864158	chr14.2		14	103602242	14:103621486	7.51528e-20	14:102777733	4.40459950957e-11	5668	6707	0.999997083632314	0.999835620312106	102697118	104696224	ENSG00000269958.1	AL049840.4	lncRNA	103696353	1	-94111	-74867	-918620	5	5	29	102697118	104696224	1999106	217812
ASTCO_Ferreira_30929738_1	Asthma CO (Ferreira, EUR)	IMD	Tfh_UT	Tfh_UT	CD4	Sorted cell	ENSG00000166140	ZFYVE19	3002	1.77095307327293e-43	8.07514394261709e-07	2.19308986353397e-37	0.999999186550557	5.93504362221992e-09	15:40808947	rs3743034	chr15.1		15	40808947	15:40808947	3.10477e-55	15:41495387	1.045140907165e-12	4512	4597	0.977590635564268	0.967520649024662	39807568	41806861	ENSG00000166140.17	ZFYVE19	protein_coding	40807089	1	1858	1858	688298	1	1	24	39807568	41806861	1999293	217818
ASTCO_Ferreira_30929738_1	Asthma CO (Ferreira, EUR)	IMD	Tfh_UT	Tfh_UT	CD4	Sorted cell	ENSG00000247556	OIP5-AS1	3193	7.4025030229548e-19	7.71222109562797e-07	9.16701592682907e-13	0.954965992208868	0.0450332365681096	15:41402545	rs3743038	chr15.1		15	41402545	15:41402545	1.62717e-38	15:41495387	1.045140907165e-12	4715	4976	0.961057653316965	0.967520628525976	40285207	42283758	ENSG00000247556.6	OIP5-AS1	lncRNA	41283997	1	118548	118548	211390	5	5	7	40284286	42283765	1999479	217821
ASTCO_Ferreira_30929738_1	Asthma CO (Ferreira, EUR)	IMD	Tfh_UT	Tfh_UT	CD4	Sorted cell	ENSG00000103932	RPAP1	2918	1.31108059156532e-07	6.67719219253953e-07	0.162359901387124	0.82685992580614	0.0107793739794568	15:41495387	rs1655558	chr15.1		15	41495387	15:41527518	1.86056e-07	15:41495387	1.045140907165e-12	4572	4921	0.932151493152684	0.967520645272572	40544369	42542764	ENSG00000103932.11	RPAP1	protein_coding	41544257	-1	48870	16739	48870	1	0	1	40544369	42543571	1999202	217813
ASTCO_Ferreira_30929738_1	Asthma CO (Ferreira, EUR)	IMD	Tfh_UT	Tfh_UT	CD4	Sorted cell	ENSG00000103966	EHD4	2470	6.16742295348511e-09	8.01171746478629e-07	0.00763721332033286	0.992102597924397	0.000259381416101902	15:41495387	rs1655558	chr15.1		15	41495387	15:41885924	1.87267e-12	15:41495387	1.045140907165e-12	4189	4446	0.998732800443135	0.967520933232756	40975499	42972201	ENSG00000103966.10	EHD4	protein_coding	41972557	-1	477170	86633	477170	13	4	13	40973018	42972201	1999183	217814
ASTCO_Ferreira_30929738_1	Asthma CO (Ferreira, EUR)	IMD	Tfh_UT	Tfh_UT	CD4	Sorted cell	ENSG00000128891	CCDC32	3193	2.69471652392183e-10	8.072371474634e-07	0.000333704810627444	0.999655851890935	9.63579181844439e-06	15:41495387	rs1655558	chr15.1		15	41495387	15:40684978	3.80823e-12	15:41495387	1.045140907165e-12	4738	4832	0.980136357609751	0.96752065320345	39567167	41565018	ENSG00000128891.15	CCDC32	protein_coding	40565042	-1	-930345	-119936	-930345	33	3	33	39566496	41565018	1998522	217815
ASTCO_Ferreira_30929738_1	Asthma CO (Ferreira, EUR)	IMD	Tfh_UT	Tfh_UT	CD4	Sorted cell	ENSG00000174171	RP11-23P13.6	2524	9.17026364914188e-56	8.07514390696418e-07	1.1356152021085e-49	0.999999185486009	6.99959509439413e-09	15:41885924	rs2280016	chr15.1		15	41885924	15:41885924	5.59911e-75	15:41495387	1.045140907165e-12	4252	4533	1	0.967520652844915	40894792	42890341	ENSG00000174171.5	AC020659.1	lncRNA	41892762	1	-6838	-6838	-397375	0	0	9	40892805	42892612	1999807	217819
ASTCO_Ferreira_30929738_1	Asthma CO (Ferreira, EUR)	IMD	Tfh_UT	Tfh_UT	CD4	Sorted cell	ENSG00000182718	ANXA2	4169	2.56679597183158e-25	1.42403873761032e-17	1.80247619347426e-08	0.999999981023535	9.51699304026072e-10	15:60776505	rs10519068	chr15.2		15	60776505	15:60395031	7.20987e-38	15:60777789	2.86020616813977e-23	5491	6165	0.99999995539372	0.997754001132686	59402979	61402444	ENSG00000182718.16	ANXA2	protein_coding	60397986	-1	-378519	2955	-379803	7	0	7	59402979	61402444	1999465	217820
ASTCO_Ferreira_30929738_1	Asthma CO (Ferreira, EUR)	IMD	Tfh_UT	Tfh_UT	CD4	Sorted cell	ENSG00000122299	ZC3H7A	6479	7.90568144556909e-23	5.87459993947767e-21	0.0132672284845535	0.985867231501012	0.000865540014436602	16:11125184	rs12935657	chr16.1		16	11125184	16:11758950	5.62438e-10	16:11125184	6.91909590970656e-27	8359	8941	0.997454130278927	0.999999999999998	10798087	12797258	ENSG00000122299.11	ZC3H7A	protein_coding	11797258	-1	672074	38308	672074	15	0	15	10797445	12797258	1999813	217828
ASTCO_Ferreira_30929738_1	Asthma CO (Ferreira, EUR)	IMD	Tfh_UT	Tfh_UT	CD4	Sorted cell	ENSG00000166669	ATF7IP2	5673	1.1484920881588e-21	4.76573547649039e-21	0.192738691170573	0.799765544771871	0.00749576405755707	16:11125184	rs12935657	chr16.1		16	11125184	16:10361971	9.27719e-08	16:11125184	6.91909590970656e-27	7052	8331	0.952988906931547	0.999999999999998	9326622	11326328	ENSG00000166669.13	ATF7IP2	protein_coding	10386061	1	739123	-24090	739123	14	0	14	9326543	11326416	1999873	217831
ASTCO_Ferreira_30929738_1	Asthma CO (Ferreira, EUR)	IMD	Tfh_UT	Tfh_UT	CD4	Sorted cell	ENSG00000175643	RMI2	5727	1.33911142576416e-21	4.56258706710118e-21	0.224728220763901	0.765669186342147	0.00960259289395356	16:11125184	rs12935657	chr16.1		16	11125184	16:11349567	1.37632e-12	16:11125184	6.91909590970656e-27	7319	7955	0.92685583000316	0.999999999999998	10250745	12249115	ENSG00000175643.8	RMI2	protein_coding	11345459	1	-220275	4108	-220275	6	1	6	10250469	12249115	1998646	217834
ASTCO_Ferreira_30929738_1	Asthma CO (Ferreira, EUR)	IMD	Tfh_UT	Tfh_UT	CD4	Sorted cell	ENSG00000179583	CIITA	5985	2.18373656495779e-27	5.95880167019081e-21	3.66472291564531e-07	0.999999605250963	2.82767426821686e-08	16:11125184	rs12935657	chr16.1		16	11125184	16:10868709	1.09611e-18	16:11125184	6.91909590970656e-27	7477	8507	0.999999940563844	0.999999999999998	9867022	11864525	ENSG00000179583.18	CIITA	protein_coding	10877202	1	247982	-8493	247982	6	0	6	9866292	11864525	1998233	217835
ASTCO_Ferreira_30929738_1	Asthma CO (Ferreira, EUR)	IMD	Tfh_UT	Tfh_UT	CD4	Sorted cell	ENSG00000184602	SNN	6493	2.12453860812351e-24	5.95658626078229e-21	0.000356537754933545	0.999627786362078	1.56758829912421e-05	16:11125184	rs12935657	chr16.1		16	11125184	16:11665463	1.82431e-19	16:11125184	6.91909590970656e-27	8397	8989	0.999920177998623	0.999999999999998	10668438	12668181	ENSG00000184602.5	SNN	protein_coding	11668455	1	-543271	-2992	-543271	12	0	12	10668438	12668181	1999743	217837
ASTCO_Ferreira_30929738_1	Asthma CO (Ferreira, EUR)	IMD	Tfh_UT	Tfh_UT	CD4	Sorted cell	ENSG00000234719	NPIPB2	6730	1.16359036194298e-35	5.95880403688489e-21	1.95272466545361e-15	1	7.97281785454615e-17	16:11125184	rs12935657	chr16.1		16	11125184	16:11976565	9.26155e-28	16:11125184	6.91909590970656e-27	8600	9179	0.99999999833487	1	10977116	12976571	ENSG00000234719.8	NPIPB2	protein_coding	11942045	-1	816861	-34520	816861	23	1	23	10977116	12976571	1999455	217841
ASTCO_Ferreira_30929738_1	Asthma CO (Ferreira, EUR)	IMD	Tfh_UT	Tfh_UT	CD4	Sorted cell	ENSG00000262703	RP11-485G7.6	5554	2.74943164684566e-23	5.9297355448257e-21	0.00461406623989487	0.995121230404063	0.000264703356043692	16:11125184	rs12935657	chr16.1		16	11125184	16:11355679	1.92873e-09	16:11125184	6.91909590970656e-27	7135	7781	0.998219106970307	0.999999999999998	10349426	12349170	ENSG00000262703.1	AC009121.1	lncRNA	11349321	-1	224137	-6358	224137	7	0	7	10349426	12349170	1999744	217844
ASTCO_Ferreira_30929738_1	Asthma CO (Ferreira, EUR)	IMD	Tfh_UT	Tfh_UT	CD4	Sorted cell	ENSG00000277369	AC010654.1	6482	1.01232644549115e-22	5.85277195118058e-21	0.0169887521344722	0.982204199265281	0.00080704860024875	16:11125184	rs12935657	chr16.1		16	11125184	16:11809017	1.92237e-08	16:11125184	6.91909590970656e-27	8361	8945	0.996720018345383	0.999999999999998	10798087	12797425	ENSG00000277369.1	AC010654.1	lncRNA	11797303	1	-672119	11714	-672119	16	0	16	10797568	12797425	1999857	217845
ASTCO_Ferreira_30929738_1	Asthma CO (Ferreira, EUR)	IMD	Tfh_UT	Tfh_UT	CD4	Sorted cell	ENSG00000262420	TXNDC11-AS1	6383	1.18305105502917e-44	5.95880402208602e-21	1.98538339345322e-24	1	3.29235700714117e-23	16:11741353	rs7192366	chr16.1		16	11741353	16:11741353	5.39727e-37	16:11125184	6.91909590970656e-27	8271	8830	1	0.999999999999998	10743009	12741793	ENSG00000262420.3	AC007613.1	lncRNA	11743117	1	-1764	-1764	-617933	1	1	14	10742964	12741793	1998829	217843
ASTCO_Ferreira_30929738_1	Asthma CO (Ferreira, EUR)	IMD	Tfh_UT	Tfh_UT	CD4	Sorted cell	ENSG00000169189	NSMCE1	4002	5.19931088649198e-18	5.88167438395747e-12	8.83865486958899e-07	0.999864733925945	0.000134382202687243	16:27224774	rs7192633	chr16.2		16	27224774	16:27277086	7.43006e-17	16:27337847	6.61970650587983e-18	5555	6348	0.971887285972521	0.999999099703331	26268903	28268717	ENSG00000169189.16	NSMCE1	protein_coding	27268772	-1	43998	-8314	-69075	1	0	2	26268903	28268717	1999814	217833
ASTCO_Ferreira_30929738_1	Asthma CO (Ferreira, EUR)	IMD	Tfh_UT	Tfh_UT	CD4	Sorted cell	ENSG00000077238	IL4R	3910	5.47396239897695e-14	2.67404526366349e-13	0.00930555326848504	0.043563614787751	0.947130831943442	16:27337847	rs3785356	chr16.2		16	27337847	16:27352837	5.28207e-08	16:27337847	6.61970650587983e-18	5460	6247	0.970660959343468	0.999999099703339	26314576	28312149	ENSG00000077238.13	IL4R	protein_coding	27313974	1	23873	38863	23873	1	1	1	26313854	28312244	1998390	217823
ASTCO_Ferreira_30929738_1	Asthma CO (Ferreira, EUR)	IMD	Tfh_UT	Tfh_UT	CD4	Sorted cell	ENSG00000103522	IL21R	3746	7.29570474773522e-14	5.80682720519661e-12	0.0124024544220249	0.98714031780694	0.000457227765154246	16:27337847	rs3785356	chr16.2		16	27337847	16:27402245	1.67096e-13	16:27337847	6.61970650587983e-18	5265	6027	0.997934145828584	0.999999099704044	26402277	28375366	ENSG00000103522.15	IL21R	protein_coding	27402174	1	-64327	71	-64327	0	0	0	26402277	28375374	1973097	217826
ASTCO_Ferreira_30929738_1	Asthma CO (Ferreira, EUR)	IMD	Tfh_UT	Tfh_UT	CD4	Sorted cell	ENSG00000169180	XPO6	2234	8.45659811687346e-21	5.88246883910191e-12	1.43759335332127e-09	0.999999998502709	5.38133274672821e-11	16:27337847	rs3785356	chr16.2		16	27337847	16:28239956	8.02575e-25	16:27337847	6.61970650587983e-18	3657	4057	0.956678078294784	0.999999099646466	27214785	29211641	ENSG00000169180.11	XPO6	protein_coding	28211965	-1	874118	-27991	874118	10	0	10	27212864	29211641	1998777	217832
ASTCO_Ferreira_30929738_1	Asthma CO (Ferreira, EUR)	IMD	Tfh_UT	Tfh_UT	CD4	Sorted cell	ENSG00000188322	SBK1	2346	2.72621096269702e-12	3.06838369291066e-12	0.463436220383419	0.521573137765414	0.0149906418453735	16:27337847	rs3785356	chr16.2		16	27337847	16:28268717	7.66926e-08	16:27337847	6.61970650587983e-18	3769	4304	0.920066239044075	0.999999106341815	27293527	29292416	ENSG00000188322.4	SBK1	protein_coding	28292525	1	-954678	-23808	-954678	14	1	14	27293527	29292416	1998889	217839
ASTCO_Ferreira_30929738_1	Asthma CO (Ferreira, EUR)	IMD	Tfh_UT	Tfh_UT	CD4	Sorted cell	ENSG00000073584	SMARCE1	1981	3.30445657194471e-127	4.4366844071327e-109	7.44803161259826e-19	1	2.52862454887352e-20	17:39905186	rs4795399	chr17.1		17	39905186	17:40623690	1.95068e-34	17:39905186	1.88189779113139e-115	2682	5941	1	0.999999965072152	39651445	41647956	ENSG00000073584.18	SMARCE1	protein_coding	40647818	-1	742632	24128	742632	25	0	25	39651445	41647956	1996511	217852
ASTCO_Ferreira_30929738_1	Asthma CO (Ferreira, EUR)	IMD	Tfh_UT	Tfh_UT	CD4	Sorted cell	ENSG00000073584	SMARCE1	1981	3.30445657194471e-127	4.4366844071327e-109	7.44803161259826e-19	1	2.52862454887352e-20	17:39905186	rs4795399	chr17.2		17	39905186	17:40623690	1.95068e-34	17:39905186	1.88189779113139e-115	2682	5941	1	0.999999965072152	39651445	41647956	ENSG00000073584.18	SMARCE1	protein_coding	40647818	-1	742632	24128	742632	25	0	25	39651445	41647956	1996511	217852
ASTCO_Ferreira_30929738_1	Asthma CO (Ferreira, EUR)	IMD	Tfh_UT	Tfh_UT	CD4	Sorted cell	ENSG00000073605	GSDMB	2324	2.3179826379717e-114	8.17008548201231e-110	5.22458310139231e-06	0.182513485501748	0.817481289915127	17:39905186	rs4795399	chr17.1		17	39905186	17:39926578	1.49141e-12	17:39905186	1.88189779113139e-115	3395	4552	0.991183029593655	0.999999965072152	38920078	40851042	ENSG00000073605.18	GSDMB	protein_coding	39918635	-1	13449	-7943	13449	0	0	0	38920078	40851042	1930964	217853
ASTCO_Ferreira_30929738_1	Asthma CO (Ferreira, EUR)	IMD	Tfh_UT	Tfh_UT	CD4	Sorted cell	ENSG00000073605	GSDMB	2324	2.3179826379717e-114	8.17008548201231e-110	5.22458310139231e-06	0.182513485501748	0.817481289915127	17:39905186	rs4795399	chr17.2		17	39905186	17:39926578	1.49141e-12	17:39905186	1.88189779113139e-115	3395	4552	0.991183029593655	0.999999965072152	38920078	40851042	ENSG00000073605.18	GSDMB	protein_coding	39918635	-1	13449	-7943	13449	0	0	0	38920078	40851042	1930964	217853
ASTCO_Ferreira_30929738_1	Asthma CO (Ferreira, EUR)	IMD	Tfh_UT	Tfh_UT	CD4	Sorted cell	ENSG00000108344	PSMD3	2281	6.55072860158576e-111	4.36838264979205e-109	0.0147649190261408	0.984603962956242	0.000631118017626723	17:39905186	rs4795399	chr17.1		17	39905186	17:40023022	9.4381e-09	17:39905186	1.88189779113139e-115	3259	4800	0.998431772842556	0.999999965072152	38981041	40944480	ENSG00000108344.14	PSMD3	protein_coding	39980807	1	-75621	42215	-75621	5	2	5	38981041	40944480	1963439	217854
ASTCO_Ferreira_30929738_1	Asthma CO (Ferreira, EUR)	IMD	Tfh_UT	Tfh_UT	CD4	Sorted cell	ENSG00000108344	PSMD3	2281	6.55072860158576e-111	4.36838264979205e-109	0.0147649190261408	0.984603962956242	0.000631118017626723	17:39905186	rs4795399	chr17.2		17	39905186	17:40023022	9.4381e-09	17:39905186	1.88189779113139e-115	3259	4800	0.998431772842556	0.999999965072152	38981041	40944480	ENSG00000108344.14	PSMD3	protein_coding	39980807	1	-75621	42215	-75621	5	2	5	38981041	40944480	1963439	217854
ASTCO_Ferreira_30929738_1	Asthma CO (Ferreira, EUR)	IMD	Tfh_UT	Tfh_UT	CD4	Sorted cell	ENSG00000108349	CASC3	1956	1.06869718750722e-110	4.32587517553397e-109	0.0240877441223693	0.975022535694363	0.000889720183273859	17:39905186	rs4795399	chr17.1		17	39905186	17:40098239	1.16877e-11	17:39905186	1.88189779113139e-115	2738	5497	0.996475593648153	0.999999965072152	39141367	41139873	ENSG00000108349.16	CASC3	protein_coding	40140537	1	-235351	-42298	-235351	12	2	12	39141367	41139873	1998506	217855
ASTCO_Ferreira_30929738_1	Asthma CO (Ferreira, EUR)	IMD	Tfh_UT	Tfh_UT	CD4	Sorted cell	ENSG00000108349	CASC3	1956	1.06869718750722e-110	4.32587517553397e-109	0.0240877441223693	0.975022535694363	0.000889720183273859	17:39905186	rs4795399	chr17.2		17	39905186	17:40098239	1.16877e-11	17:39905186	1.88189779113139e-115	2738	5497	0.996475593648153	0.999999965072152	39141367	41139873	ENSG00000108349.16	CASC3	protein_coding	40140537	1	-235351	-42298	-235351	12	2	12	39141367	41139873	1998506	217855
ASTCO_Ferreira_30929738_1	Asthma CO (Ferreira, EUR)	IMD	Tfh_UT	Tfh_UT	CD4	Sorted cell	ENSG00000126351	THRA	2158	8.7090516225777e-130	4.43668440713283e-109	1.96296396664505e-21	1	2.08544496847711e-22	17:39905186	rs4795399	chr17.1		17	39905186	17:40096407	2.95081e-39	17:39905186	1.88189779113139e-115	3040	4632	0.999999999999997	0.999999965072152	39058397	40944480	ENSG00000126351.12	THRA	protein_coding	40062965	1	-157779	33442	-157779	9	0	9	39058397	40944480	1886083	217858
ASTCO_Ferreira_30929738_1	Asthma CO (Ferreira, EUR)	IMD	Tfh_UT	Tfh_UT	CD4	Sorted cell	ENSG00000126351	THRA	2158	8.7090516225777e-130	4.43668440713283e-109	1.96296396664505e-21	1	2.08544496847711e-22	17:39905186	rs4795399	chr17.2		17	39905186	17:40096407	2.95081e-39	17:39905186	1.88189779113139e-115	3040	4632	0.999999999999997	0.999999965072152	39058397	40944480	ENSG00000126351.12	THRA	protein_coding	40062965	1	-157779	33442	-157779	9	0	9	39058397	40944480	1886083	217858
ASTCO_Ferreira_30929738_1	Asthma CO (Ferreira, EUR)	IMD	Tfh_UT	Tfh_UT	CD4	Sorted cell	ENSG00000126368	NR1D1	2039	2.13212941045398e-114	4.43665994334675e-109	4.80568193452338e-06	0.999994484601221	7.09716838142799e-07	17:39905186	rs4795399	chr17.1		17	39905186	17:40096407	1.89021e-14	17:39905186	1.88189779113139e-115	2865	4479	0.999994210354162	0.999999965072152	39100860	40944480	ENSG00000126368.5	NR1D1	protein_coding	40100589	-1	195403	4182	195403	10	0	10	39100860	40944480	1843620	217859
ASTCO_Ferreira_30929738_1	Asthma CO (Ferreira, EUR)	IMD	Tfh_UT	Tfh_UT	CD4	Sorted cell	ENSG00000126368	NR1D1	2039	2.13212941045398e-114	4.43665994334675e-109	4.80568193452338e-06	0.999994484601221	7.09716838142799e-07	17:39905186	rs4795399	chr17.2		17	39905186	17:40096407	1.89021e-14	17:39905186	1.88189779113139e-115	2865	4479	0.999994210354162	0.999999965072152	39100860	40944480	ENSG00000126368.5	NR1D1	protein_coding	40100589	-1	195403	4182	195403	10	0	10	39100860	40944480	1843620	217859
ASTCO_Ferreira_30929738_1	Asthma CO (Ferreira, EUR)	IMD	Tfh_UT	Tfh_UT	CD4	Sorted cell	ENSG00000131748	STARD3	2126	4.20566214005248e-110	3.98540183200265e-109	0.0947929073632342	0.898269949009981	0.00693714362678901	17:39905186	rs4795399	chr17.1		17	39905186	17:39637562	1.15412e-07	17:39905186	1.88189779113139e-115	3176	4199	0.984027870449119	0.999999965072152	38841426	40635229	ENSG00000131748.15	STARD3	protein_coding	39637144	1	268042	418	268042	10	0	10	38841426	40635229	1793803	217860
ASTCO_Ferreira_30929738_1	Asthma CO (Ferreira, EUR)	IMD	Tfh_UT	Tfh_UT	CD4	Sorted cell	ENSG00000131748	STARD3	2126	4.20566214005248e-110	3.98540183200265e-109	0.0947929073632342	0.898269949009981	0.00693714362678901	17:39905186	rs4795399	chr17.2		17	39905186	17:39637562	1.15412e-07	17:39905186	1.88189779113139e-115	3176	4199	0.984027870449119	0.999999965072152	38841426	40635229	ENSG00000131748.15	STARD3	protein_coding	39637144	1	268042	418	268042	10	0	10	38841426	40635229	1793803	217860
ASTCO_Ferreira_30929738_1	Asthma CO (Ferreira, EUR)	IMD	Tfh_UT	Tfh_UT	CD4	Sorted cell	ENSG00000161381	PLXDC1	1773	7.08067794352695e-114	4.43661117328124e-109	1.59593906029092e-05	0.999983492466751	5.48142634446768e-07	17:39905186	rs4795399	chr17.1		17	39905186	17:39062519	5.87691e-18	17:39905186	1.88189779113139e-115	2598	4609	0.997506871844072	0.999999965072152	38414389	40151991	ENSG00000161381.13	PLXDC1	protein_coding	39151637	-1	-753549	89118	-753549	24	1	24	38278881	40152343	1873462	217865
ASTCO_Ferreira_30929738_1	Asthma CO (Ferreira, EUR)	IMD	Tfh_UT	Tfh_UT	CD4	Sorted cell	ENSG00000167914	GSDMA	2296	3.11159426300694e-135	4.43668440713283e-109	7.01333242906448e-27	1	1.03352935816281e-22	17:39905186	rs4795399	chr17.1		17	39905186	17:39946388	1.67053e-39	17:39905186	1.88189779113139e-115	3307	4833	0.999997870308288	0.999999965072152	38955115	40944480	ENSG00000167914.11	GSDMA	protein_coding	39963004	1	-57818	-16616	-57818	4	0	4	38953829	40944480	1990651	217866
ASTCO_Ferreira_30929738_1	Asthma CO (Ferreira, EUR)	IMD	Tfh_UT	Tfh_UT	CD4	Sorted cell	ENSG00000167914	GSDMA	2296	3.11159426300694e-135	4.43668440713283e-109	7.01333242906448e-27	1	1.03352935816281e-22	17:39905186	rs4795399	chr17.2		17	39905186	17:39946388	1.67053e-39	17:39905186	1.88189779113139e-115	3307	4833	0.999997870308288	0.999999965072152	38955115	40944480	ENSG00000167914.11	GSDMA	protein_coding	39963004	1	-57818	-16616	-57818	4	0	4	38953829	40944480	1990651	217866
ASTCO_Ferreira_30929738_1	Asthma CO (Ferreira, EUR)	IMD	Tfh_UT	Tfh_UT	CD4	Sorted cell	ENSG00000172057	ORMDL3	2312	4.04355739112734e-121	8.87936624493605e-110	9.11391710581564e-13	0.19853224269778	0.801467757301294	17:39905186	rs4795399	chr17.1		17	39905186	17:39926578	8.93485e-45	17:39905186	1.88189779113139e-115	3368	4538	0.992057578077966	0.999999965072152	38927974	40851042	ENSG00000172057.9	ORMDL3	protein_coding	39927601	-1	22415	1023	22415	1	0	1	38927602	40851042	1923440	217867
ASTCO_Ferreira_30929738_1	Asthma CO (Ferreira, EUR)	IMD	Tfh_UT	Tfh_UT	CD4	Sorted cell	ENSG00000172057	ORMDL3	2312	4.04355739112734e-121	8.87936624493605e-110	9.11391710581564e-13	0.19853224269778	0.801467757301294	17:39905186	rs4795399	chr17.2		17	39905186	17:39926578	8.93485e-45	17:39905186	1.88189779113139e-115	3368	4538	0.992057578077966	0.999999965072152	38927974	40851042	ENSG00000172057.9	ORMDL3	protein_coding	39927601	-1	22415	1023	22415	1	0	1	38927602	40851042	1923440	217867
ASTCO_Ferreira_30929738_1	Asthma CO (Ferreira, EUR)	IMD	Tfh_UT	Tfh_UT	CD4	Sorted cell	ENSG00000186395	KRT10	2298	3.3006675169513e-109	9.92739405532475e-110	0.743949132745143	0.223692330856093	0.0323585363987738	17:39905186	rs4795399	chr17.1		17	39905186	17:40805473	1.24368e-12	17:39905186	1.88189779113139e-115	3035	6183	0.93029756966044	0.999999965072148	39826630	41821482	ENSG00000186395.7	KRT10	protein_coding	40822614	-1	917428	17141	917428	31	1	31	39823692	41821957	1998265	217870
ASTCO_Ferreira_30929738_1	Asthma CO (Ferreira, EUR)	IMD	Tfh_UT	Tfh_UT	CD4	Sorted cell	ENSG00000186395	KRT10	2298	3.3006675169513e-109	9.92739405532475e-110	0.743949132745143	0.223692330856093	0.0323585363987738	17:39905186	rs4795399	chr17.2		17	39905186	17:40805473	1.24368e-12	17:39905186	1.88189779113139e-115	3035	6183	0.93029756966044	0.999999965072148	39826630	41821482	ENSG00000186395.7	KRT10	protein_coding	40822614	-1	917428	17141	917428	31	1	31	39823692	41821957	1998265	217870
ASTCO_Ferreira_30929738_1	Asthma CO (Ferreira, EUR)	IMD	Tfh_UT	Tfh_UT	CD4	Sorted cell	ENSG00000278834	AC073508.3	1981	4.04936085233771e-110	4.02027905255669e-109	0.0912699773242284	0.90613974290927	0.00259027976648967	17:39905186	rs4795399	chr17.1		17	39905186	17:40708479	6.67935e-07	17:39905186	1.88189779113139e-115	2682	5941	0.992492047692317	0.999999965072152	39651445	41647956	ENSG00000278834.1	AC073508.3	lncRNA	40648025	1	-742839	60454	-742839	26	2	26	39651445	41647956	1996511	217880
ASTCO_Ferreira_30929738_1	Asthma CO (Ferreira, EUR)	IMD	Tfh_UT	Tfh_UT	CD4	Sorted cell	ENSG00000278834	AC073508.3	1981	4.04936085233771e-110	4.02027905255669e-109	0.0912699773242284	0.90613974290927	0.00259027976648967	17:39905186	rs4795399	chr17.2		17	39905186	17:40708479	6.67935e-07	17:39905186	1.88189779113139e-115	2682	5941	0.992492047692317	0.999999965072152	39651445	41647956	ENSG00000278834.1	AC073508.3	lncRNA	40648025	1	-742839	60454	-742839	26	2	26	39651445	41647956	1996511	217880
ASTCO_Ferreira_30929738_1	Asthma CO (Ferreira, EUR)	IMD	Tfh_UT	Tfh_UT	CD4	Sorted cell	ENSG00000173917	HOXB2	3609	1.13317278177212e-16	1.78806624550209e-08	6.33742040718902e-09	0.999999973161217	2.62069795270101e-09	17:48541740	rs2326013	chr17.4		17	48541740	17:48508528	1.20287e-20	17:49361940	7.07443506524209e-14	4545	5467	0.999999995798987	0.99998992474098	47547547	49544740	ENSG00000173917.10	HOXB2	protein_coding	48545109	-1	3369	36581	-816831	1	1	26	47545048	49544871	1999823	217868
ASTCO_Ferreira_30929738_1	Asthma CO (Ferreira, EUR)	IMD	Tfh_UT	Tfh_UT	CD4	Sorted cell	ENSG00000248278	SUMO2P17	3298	2.25953797257091e-24	1.7881075340898e-08	1.26364767588569e-16	0.999999981018405	1.10051616139032e-09	17:48951110	rs12325727	chr17.4		17	48951110	17:48967101	4.8112e-26	17:49361940	7.07443506524209e-14	4324	5071	0.97561260991049	0.999992128243202	47910008	49908833	ENSG00000248278.1	SUMO2P17	transcribed_processed_pseudogene	48875198	-1	-75912	-91903	-486742	5	5	12	47910008	49908833	1998825	217875
ASTCO_Ferreira_30929738_1	Asthma CO (Ferreira, EUR)	IMD	Tfh_UT	Tfh_UT	CD4	Sorted cell	ENSG00000005882	PDK2	3207	4.24158118204248e-09	1.33120138527525e-08	0.237210625922301	0.744438294999884	0.0183510615242205	17:49361940	rs112502960	chr17.4		17	49361940	17:50089934	8.60163e-08	17:49361940	7.07443506524209e-14	4474	5196	0.965948203501596	0.999992128743678	49095832	51094053	ENSG00000005882.11	PDK2	protein_coding	50095351	1	-733411	-5417	-733411	22	1	22	49095832	51094470	1998638	217849
ASTCO_Ferreira_30929738_1	Asthma CO (Ferreira, EUR)	IMD	Tfh_UT	Tfh_UT	CD4	Sorted cell	ENSG00000005884	ITGA3	3222	8.98512639482488e-13	1.78801423279258e-08	5.02493613753105e-05	0.999947791839107	1.94091847616296e-06	17:49361940	rs112502960	chr17.4		17	49361940	17:50057314	7.22823e-13	17:49361940	7.07443506524209e-14	4491	5206	0.999958998731717	0.999992128747146	49058129	51055745	ENSG00000005884.17	ITGA3	protein_coding	50056110	1	-694170	1204	-694170	20	0	20	49058129	51055745	1997616	217850
ASTCO_Ferreira_30929738_1	Asthma CO (Ferreira, EUR)	IMD	Tfh_UT	Tfh_UT	CD4	Sorted cell	ENSG00000015532	XYLT2	3084	2.11928841532093e-15	3.19557948080811e-08	6.63193706590375e-08	0.999999898667573	3.05725676417772e-09	17:49361940	rs112502960	chr17.4		17	49361940	17:50339826	6.63273e-24	17:49361940	7.07443506524209e-14	4395	5059	0.999999988787249	0.999999989502554	49346349	51345373	ENSG00000015532.9	XYLT2	protein_coding	50346126	1	-984186	-6300	-984186	34	0	34	49346349	51345373	1999024	217851
ASTCO_Ferreira_30929738_1	Asthma CO (Ferreira, EUR)	IMD	Tfh_UT	Tfh_UT	CD4	Sorted cell	ENSG00000108798	ABI3	3316	3.00925422288458e-14	1.78810432811945e-08	1.68292684146999e-06	0.999998187452506	1.11739580428657e-07	17:49361940	rs112502960	chr17.4		17	49361940	17:49209649	2.27208e-16	17:49361940	7.07443506524209e-14	4416	5228	0.999962466163619	0.999992128345369	48210621	50208902	ENSG00000108798.8	ABI3	protein_coding	49210707	1	151233	-1058	151233	2	1	2	48210621	50209106	1998485	217856
ASTCO_Ferreira_30929738_1	Asthma CO (Ferreira, EUR)	IMD	Tfh_UT	Tfh_UT	CD4	Sorted cell	ENSG00000120093	HOXB3	3616	1.18164131465406e-11	1.78683667127429e-08	0.000660848716246094	0.999312263550729	2.68698528436384e-05	17:49361940	rs112502960	chr17.4		17	49361940	17:48515051	3.22197e-11	17:49361940	7.07443506524209e-14	4575	5462	0.999928705262458	0.999989925099871	47605759	49604258	ENSG00000120093.11	HOXB3	protein_coding	48590241	-1	-771699	75190	-771699	21	6	21	47605759	49604258	1998499	217857
ASTCO_Ferreira_30929738_1	Asthma CO (Ferreira, EUR)	IMD	Tfh_UT	Tfh_UT	CD4	Sorted cell	ENSG00000136436	CALCOCO2	3339	2.91926284161725e-10	1.75769933188707e-08	0.0163259911977739	0.982992817266309	0.000681173666996141	17:49361940	rs112502960	chr17.4		17	49361940	17:48841412	6.21814e-10	17:49361940	7.07443506524209e-14	4335	5112	0.996278369217558	0.99999212764932	47831039	49830279	ENSG00000136436.14	CALCOCO2	protein_coding	48831035	1	530905	10377	530905	13	0	13	47831039	49830279	1999240	217861
ASTCO_Ferreira_30929738_1	Asthma CO (Ferreira, EUR)	IMD	Tfh_UT	Tfh_UT	CD4	Sorted cell	ENSG00000141293	SKAP1	3572	7.34277884649282e-10	1.71015809124422e-08	0.0410654731999429	0.956423773837921	0.00251073512627788	17:49361940	rs112502960	chr17.4		17	49361940	17:48477906	1.15077e-10	17:49361940	7.07443506524209e-14	4453	5446	0.983534275754667	0.999989924901947	47430850	49429832	ENSG00000141293.15	SKAP1	protein_coding	48430214	-1	-931726	-47692	-931726	29	1	29	47430850	49429832	1998982	217862
ASTCO_Ferreira_30929738_1	Asthma CO (Ferreira, EUR)	IMD	Tfh_UT	Tfh_UT	CD4	Sorted cell	ENSG00000159210	SNF8	3336	1.1737455823763e-08	5.66471710293591e-09	0.656417770034152	0.316745898284877	0.0268363142787997	17:49361940	rs112502960	chr17.4		17	49361940	17:48976466	6.62139e-05	17:49361940	7.07443506524209e-14	4363	5123	0.9060456695426	0.999992128239214	47945523	49945062	ENSG00000159210.9	SNF8	protein_coding	48944842	-1	-417098	-31624	-417098	8	2	8	47945172	49945062	1999890	217864
ASTCO_Ferreira_30929738_1	Asthma CO (Ferreira, EUR)	IMD	Tfh_UT	Tfh_UT	CD4	Sorted cell	ENSG00000230148	HOXB-AS1	3605	1.8791118736882e-11	1.78611077514771e-08	0.00105091845897203	0.998906264606254	4.27990548744735e-05	17:49361940	rs112502960	chr17.4		17	49361940	17:48515051	7.44399e-11	17:49361940	7.07443506524209e-14	4540	5460	0.994531242346047	0.999989924743834	47547547	49542236	ENSG00000230148.8	HOXB-AS1	lncRNA	48543339	1	818601	-28288	818601	27	0	27	47545048	49542684	1997636	217874
ASTCO_Ferreira_30929738_1	Asthma CO (Ferreira, EUR)	IMD	Tfh_UT	Tfh_UT	CD4	Sorted cell	ENSG00000198740	ZNF652	3395	8.87666049039221e-15	1.78802492934263e-08	4.96427655592992e-07	0.999953691454281	4.57942378064329e-05	17:49372695	rs7209400	chr17.4		17	49372695	17:49368389	5.50226e-21	17:49361940	7.07443506524209e-14	4536	5404	0.997022327551318	0.999992128208292	48364079	50360787	ENSG00000198740.8	ZNF652	protein_coding	49362250	-1	-10445	-6139	310	1	0	0	48363207	50361428	1998221	217871
ASTCO_Ferreira_30929738_1	Asthma CO (Ferreira, EUR)	IMD	Tfh_UT	Tfh_UT	CD4	Sorted cell	ENSG00000204584	RP11-304F15.3	3376	2.05172755969389e-21	1.78810754690075e-08	1.14742959747935e-13	0.999999982013108	1.05702578518413e-10	17:49809814	rs16948388	chr17.4		17	49809814	17:49809814	3.7115e-24	17:49361940	7.07443506524209e-14	4621	5390	0.999999999996419	0.999992128673725	48846022	50845858	ENSG00000204584.1	AC027801.1	lncRNA	49845910	1	-36096	-36096	-483970	1	1	14	48846022	50845858	1999836	217873
ASTCO_Ferreira_30929738_1	Asthma CO (Ferreira, EUR)	IMD	Tfh_UT	Tfh_UT	CD4	Sorted cell	ENSG00000101751	POLI	4233	7.54850232538787e-50	2.35611507264768e-07	1.81557081611968e-43	0.565826021930813	0.43417374245768	18:54306037	rs12454487	chr18.2		18	54306037	18:54306037	1.88114e-67	18:54303962	9.8775299249535e-12	5571	6760	0.999999975102169	0.922126852795119	53269632	55269159	ENSG00000101751.10	POLI	protein_coding	54269517	1	36520	36520	34445	1	1	1	53269446	55269159	1999713	217881
ASTCO_Ferreira_30929738_1	Asthma CO (Ferreira, EUR)	IMD	Tfh_UT	Tfh_UT	CD4	Sorted cell	ENSG00000233927	RPS28	5233	1.6297330371845e-22	1.87641794049593e-05	8.68517788127794e-18	0.99998117599879	5.98218052219928e-08	19:8322323	rs1057232	chr19.2		19	8322323	19:8322323	4.0428e-69	19:9017666	1.72470524348608e-10	6951	7828	0.999999999999997	0.99183887611175	7333118	9320487	ENSG00000233927.4	RPS28	protein_coding	8321496	1	827	827	696170	0	0	20	7321201	9320908	1999707	217897
ASTCO_Ferreira_30929738_1	Asthma CO (Ferreira, EUR)	IMD	Tfh_UT	Tfh_UT	CD4	Sorted cell	ENSG00000185236	RAB11B	5206	1.07566354372428e-52	1.87641765384706e-05	5.73242894124003e-48	0.999980981232054	2.54591412592831e-07	19:8403601	rs2241588	chr19.2		19	8403601	19:8403601	9.26466e-74	19:9017666	1.72470524348608e-10	6831	7791	1	0.991839030020256	7390233	9389469	ENSG00000185236.11	RAB11B	protein_coding	8390360	1	13241	13241	627306	0	0	16	7390073	9389953	1999880	217894
ASTCO_Ferreira_30929738_1	Asthma CO (Ferreira, EUR)	IMD	Tfh_UT	Tfh_UT	CD4	Sorted cell	ENSG00000268618	AC092316.1	5158	1.50337976705138e-14	1.87641769161239e-05	8.01181409983391e-10	0.999980845599275	3.89422611553794e-07	19:8551929	rs56935925	chr19.2		19	8551929	19:8539927	2.89823e-20	19:9017666	1.72470524348608e-10	6664	7672	0.931709660950162	0.991840415025676	7549732	9549418	ENSG00000268618.1	AC092316.1	lncRNA	8549506	1	2423	-9579	468160	0	0	10	7549732	9549418	1999686	217898
ASTCO_Ferreira_30929738_1	Asthma CO (Ferreira, EUR)	IMD	Tfh_UT	Tfh_UT	CD4	Sorted cell	ENSG00000167785	ZNF558	4724	2.46921304844565e-07	1.85057313948621e-05	0.0131589045215638	0.986204278539291	0.000618064286445349	19:8675909	rs2918302	chr19.2		19	8675909	19:8817344	1.48719e-08	19:9017666	1.72470524348608e-10	6138	7142	0.908712533596736	0.991841993276276	7832707	9832134	ENSG00000167785.8	ZNF558	protein_coding	8832304	-1	156395	14960	-185362	2	1	3	7832707	9832134	1999427	217891
ASTCO_Ferreira_30929738_1	Asthma CO (Ferreira, EUR)	IMD	Tfh_UT	Tfh_UT	CD4	Sorted cell	ENSG00000197961	ZNF121	4407	7.0767874860384e-07	1.8019623549747e-05	0.0377138564912863	0.960303978261719	0.00196343794469711	19:8675909	rs2918302	chr19.2		19	8675909	19:9642771	4.97779e-13	19:9017666	1.72470524348608e-10	6179	6533	0.980043492306232	0.991841493347659	8586678	10583568	ENSG00000197961.11	ZNF121	protein_coding	9584504	-1	908595	-58267	566838	20	2	14	8586678	10583568	1996890	217895
ASTCO_Ferreira_30929738_1	Asthma CO (Ferreira, EUR)	IMD	Tfh_UT	Tfh_UT	CD4	Sorted cell	ENSG00000133250	ZNF414	5076	8.69312720905631e-06	9.70522686881747e-06	0.463274299616036	0.517172063345925	0.019535238683962	19:9017666	rs10413947	chr19.2		19	9017666	19:8519251	1.50748e-07	19:9017666	1.72470524348608e-10	6599	7619	0.900115763482184	0.991839653047508	7516358	9513950	ENSG00000133250.13	ZNF414	protein_coding	8514167	-1	-503499	-5084	-503499	11	0	11	7514230	9513950	1999720	217888
ASTCO_Ferreira_30929738_1	Asthma CO (Ferreira, EUR)	IMD	Tfh_UT	Tfh_UT	CD4	Sorted cell	ENSG00000167775	CD320	5214	2.68453759041653e-10	1.87638961338358e-05	1.43064452315306e-05	0.999966075605583	8.53784598882966e-07	19:9017666	rs10413947	chr19.2		19	9017666	19:8309704	3.50713e-30	19:9017666	1.72470524348608e-10	6977	7792	0.981803761181999	0.991838884596363	7333118	9307896	ENSG00000167775.10	CD320	protein_coding	8308358	-1	-709308	-1346	-709308	23	0	23	7308459	9307896	1999437	217890
ASTCO_Ferreira_30929738_1	Asthma CO (Ferreira, EUR)	IMD	Tfh_UT	Tfh_UT	CD4	Sorted cell	ENSG00000174652	ZNF266	4381	2.37653137816177e-56	1.87640747408801e-05	1.26650884060765e-51	0.999981181015142	5.49101170052627e-08	19:9420770	rs34450188	chr19.2		19	9420770	19:9404524	1.97867e-71	19:9017666	1.72470524348608e-10	6023	6517	0.985010916018671	0.991841804002724	8435935	10435217	ENSG00000174652.17	ZNF266	protein_coding	9435573	-1	14803	31049	417907	0	1	8	8435935	10435217	1999282	217893
ASTCO_Ferreira_30929738_1	Asthma CO (Ferreira, EUR)	IMD	Tfh_UT	Tfh_UT	CD4	Sorted cell	ENSG00000076650	GPATCH1	4950	1.19534002870482e-17	9.91917407396555e-10	1.20508018465942e-08	0.999999986419113	5.3816487937181e-10	19:33235672	rs117710327	chr19.3		19	33235672	19:33076431	1.03698e-16	19:33235672	1.40782236754816e-15	6278	7077	0.990050409391521	0.999999999824301	32081742	34080793	ENSG00000076650.6	GPATCH1	protein_coding	33081181	1	154491	-4750	154491	5	0	5	32081742	34080793	1999051	217882
ASTCO_Ferreira_30929738_1	Asthma CO (Ferreira, EUR)	IMD	Tfh_UT	Tfh_UT	CD4	Sorted cell	ENSG00000105186	ANKRD27	4641	6.23777189918142e-17	9.91917354075619e-10	6.28860000617772e-08	0.999999932627015	3.49506731386024e-09	19:33235672	rs117710327	chr19.3		19	33235672	19:32576461	1.09571e-19	19:33235672	1.40782236754816e-15	6200	6588	0.921098254508085	0.999999999815517	31677437	33675748	ENSG00000105186.15	ANKRD27	protein_coding	32675180	-1	-560492	98719	-560492	15	2	15	31676982	33675748	1998766	217884
ASTCO_Ferreira_30929738_1	Asthma CO (Ferreira, EUR)	IMD	Tfh_UT	Tfh_UT	CD4	Sorted cell	ENSG00000121289	CEP89	5050	1.30449061820537e-12	9.9054449239175e-10	0.00131512018113915	0.998615746034742	6.91327922697206e-05	19:33235672	rs117710327	chr19.3		19	33235672	19:32959268	1.44458e-10	19:33235672	1.40782236754816e-15	6393	7166	0.990296359029653	0.999999999804131	31972458	33971251	ENSG00000121289.17	CEP89	protein_coding	32971958	-1	-263714	12690	-263714	8	0	8	31972458	33971251	1998793	217885
ASTCO_Ferreira_30929738_1	Asthma CO (Ferreira, EUR)	IMD	Tfh_UT	Tfh_UT	CD4	Sorted cell	ENSG00000124299	PEPD	4629	1.53179771776585e-10	8.31514485116575e-10	0.154427947891845	0.838275437431384	0.00729661369207558	19:33235672	rs117710327	chr19.3		19	33235672	19:33369952	7.86535e-10	19:33235672	1.40782236754816e-15	5783	7121	0.97912686990576	0.999999999474405	32522253	34521785	ENSG00000124299.13	PEPD	protein_coding	33521791	-1	286119	151839	286119	6	1	6	32522253	34521785	1999532	217886
ASTCO_Ferreira_30929738_1	Asthma CO (Ferreira, EUR)	IMD	Tfh_UT	Tfh_UT	CD4	Sorted cell	ENSG00000131944	FAAP24	5050	6.36105963509832e-12	9.85261338094719e-10	0.00641289234494933	0.993289084495585	0.000298022167844449	19:33235672	rs117710327	chr19.3		19	33235672	19:32972540	3.11802e-10	19:33235672	1.40782236754816e-15	6393	7166	0.981632133420144	0.999999999804131	31972458	33971251	ENSG00000131944.9	FAAP24	protein_coding	32972242	1	263430	298	263430	7	0	7	31972458	33971251	1998793	217887
ASTCO_Ferreira_30929738_1	Asthma CO (Ferreira, EUR)	IMD	Tfh_UT	Tfh_UT	CD4	Sorted cell	ENSG00000166359	WDR88	4975	2.45039953455876e-10	7.35131684844854e-10	0.247036646701732	0.741098130489804	0.011865221828291	19:33235672	rs117710327	chr19.3		19	33235672	19:33180718	1.89846e-08	19:33235672	1.40782236754816e-15	6307	7080	0.948762978075201	0.999999999825164	32132531	34131876	ENSG00000166359.10	WDR88	protein_coding	33132114	1	103558	48604	103558	4	2	4	32132292	34131876	1999584	217889
ASTCO_Ferreira_30929738_1	Asthma CO (Ferreira, EUR)	IMD	Tfh_UT	Tfh_UT	CD4	Sorted cell	ENSG00000173809	TDRD12	4678	7.52755667965872e-13	9.91130950580004e-10	0.000758889452005526	0.999207053082019	3.40564740917958e-05	19:33235672	rs117710327	chr19.3		19	33235672	19:32723923	6.0011e-10	19:33235672	1.40782236754816e-15	6199	6630	0.923829177309256	0.999999999814325	31720801	33719544	ENSG00000173809.17	TDRD12	protein_coding	32719767	1	515905	4156	515905	11	1	11	31720801	33719544	1998743	217892
ASTCO_Ferreira_30929738_1	Asthma CO (Ferreira, EUR)	IMD	Tfh_UT	Tfh_UT	CD4	Sorted cell	ENSG00000213965	NUDT19	4643	8.20858944868644e-11	9.03631832031787e-10	0.0827547664327823	0.910982495881748	0.00626273669975075	19:33235672	rs117710327	chr19.3		19	33235672	19:32831091	2.12047e-07	19:33235672	1.40782236754816e-15	6187	6590	0.968283285565536	0.999999999815284	31692265	33691738	ENSG00000213965.3	NUDT19	protein_coding	32691821	1	543851	139270	543851	13	3	13	31692265	33691738	1999473	217896
ASTCO_Ferreira_30929738_1	Asthma CO (Ferreira, EUR)	IMD	Tfh_mem_Sch	Tfh_mem_Sch	CD4	Sorted cell	ENSG00000142599	RERE	4063	2.08161463036106e-09	0.00011481171652229	1.74212670725821e-05	0.960794027144691	0.0390737377901008	1:8429242	rs301799	chr1.1		1	8429242	1:8444361	2.37552e-11	1:8834298	1.79299267294201e-09	4778	5307	0.999993644144297	0.97783468038054	7849313	9848622	ENSG00000142599	ENSG00000142599	protein_coding	8817640	-1	388398	373279	-16658	2	2	0	7849313	9848622	1999309	214704
ASTCO_Ferreira_30929738_1	Asthma CO (Ferreira, EUR)	IMD	Tfh_mem_Sch	Tfh_mem_Sch	CD4	Sorted cell	ENSG00000232912	RERE-AS1	4544	1.43555064951896e-05	9.39864138286821e-05	0.12014262678199	0.786394708246486	0.0933543230511999	1:8593674	rs922366	chr1.1		1	8593674	1:8330435	6.69879e-08	1:8834298	1.79299267294201e-09	5088	5851	0.992034572821857	0.977834001178022	7425246	9424619	ENSG00000232912	ENSG00000232912	lncRNA	8424645	1	169029	-94210	409653	1	0	3	7425246	9424619	1999373	214703
ASTCO_Ferreira_30929738_1	Asthma CO (Ferreira, EUR)	IMD	Tfh_mem_Sch	Tfh_mem_Sch	CD4	Sorted cell	ENSG00000049239	H6PD	3568	1.83901484919915e-05	0.000100375258778979	0.15391356880733	0.840063752485471	0.00590391329992933	1:8834298	rs11121240	chr1.1		1	8834298	1:9259945	2.35519e-08	1:8834298	1.79299267294201e-09	4300	5001	0.945949089524772	0.977834810532248	8235070	10233507	ENSG00000049239	ENSG00000049239	protein_coding	9234774	1	-400476	25171	-400476	11	0	11	8235070	10233507	1998437	214706
ASTCO_Ferreira_30929738_1	Asthma CO (Ferreira, EUR)	IMD	Tfh_mem_Sch	Tfh_mem_Sch	CD4	Sorted cell	ENSG00000131686	CA6	3833	7.63270849899697e-05	4.01296712904017e-05	0.638787818005926	0.335798011449778	0.0252977137880153	1:8834298	rs11121240	chr1.1		1	8834298	1:8940161	8.69327e-09	1:8834298	1.79299267294201e-09	4575	5063	0.930692297051174	0.977834997609386	7946023	9944824	ENSG00000131686	ENSG00000131686	protein_coding	8945868	1	-111570	-5707	-111570	5	0	5	7946023	9944824	1998801	214705
ASTCO_Ferreira_30929738_1	Asthma CO (Ferreira, EUR)	IMD	Tfh_mem_Sch	Tfh_mem_Sch	CD4	Sorted cell	ENSG00000158769	F11R	4575	1.80107763959034e-18	1.0150453310596e-05	1.77436302859903e-13	0.999989599166848	2.50379662952754e-07	1:161030674	rs12030262	chr1.3		1	161030674	1:161030674	3.354e-16	1:161215268	1.00270259520867e-11	5201	6240	0.999993856027849	0.999998747361056	160021673	162021201	ENSG00000158769	ENSG00000158769	protein_coding	161021152	-1	-9522	-9522	-194116	0	0	19	160021673	162021201	1999528	214709
ASTCO_Ferreira_30929738_1	Asthma CO (Ferreira, EUR)	IMD	Tfh_mem_Sch	Tfh_mem_Sch	CD4	Sorted cell	ENSG00000215845	TSTD1	4584	2.40269103469566e-22	1.01504552083114e-05	2.36705295478845e-17	0.999989788257537	6.12872523473957e-08	1:161042970	rs2073653	chr1.3		1	161042970	1:161044656	2.36976e-18	1:161215268	1.00270259520867e-11	5231	6253	1	0.999998752125299	160039331	162038938	ENSG00000215845	ENSG00000215845	protein_coding	161038964	-1	-4006	-5692	-176304	0	0	16	160039331	162038938	1999607	214710
ASTCO_Ferreira_30929738_1	Asthma CO (Ferreira, EUR)	IMD	Tfh_mem_Sch	Tfh_mem_Sch	CD4	Sorted cell	ENSG00000066294	CD84	4553	1.66272585508322e-06	8.4018462928482e-06	0.163806332289837	0.827705558411017	0.00847804472699819	1:161215268	rs2070901	chr1.3		1	161215268	1:160591377	7.89566e-08	1:161215268	1.00270259520867e-11	5120	6036	0.977228271452809	0.999998701061109	159579537	161574858	ENSG00000066294	ENSG00000066294	protein_coding	160579496	-1	-635772	-11881	-635772	34	0	34	159579537	161579181	1999644	214707
ASTCO_Ferreira_30929738_1	Asthma CO (Ferreira, EUR)	IMD	Tfh_mem_Sch	Tfh_mem_Sch	CD4	Sorted cell	ENSG00000158793	NIT1	4662	1.96101979756872e-06	8.064302782407e-06	0.193193288258412	0.79444415955245	0.012352526866558	1:161215268	rs2070901	chr1.3		1	161215268	1:161202443	5.98598e-09	1:161215268	1.00270259520867e-11	5308	6355	0.98568671000974	0.999998728707937	160119842	162117703	ENSG00000158793	ENSG00000158793	protein_coding	161118105	1	97163	84338	97163	8	8	8	160119842	162117703	1997861	214711
ASTCO_Ferreira_30929738_1	Asthma CO (Ferreira, EUR)	IMD	Tfh_mem_Sch	Tfh_mem_Sch	CD4	Sorted cell	ENSG00000228863	RP11-404F10.2	4450	1.78174689376693e-06	8.29701277716838e-06	0.175531897579892	0.817380505291199	0.00707751836923822	1:161215268	rs2070901	chr1.3		1	161215268	1:160670469	3.83887e-08	1:161215268	1.00270259520867e-11	5078	6120	0.987469372269992	0.999998743206241	159670877	161670022	ENSG00000228863	ENSG00000228863	lncRNA	160647286	1	567982	23183	567982	32	1	32	159670877	161670732	1999855	214708
ASTCO_Ferreira_30929738_1	Asthma CO (Ferreira, EUR)	IMD	Tfh_mem_Sch	Tfh_mem_Sch	CD4	Sorted cell	ENSG00000118217	ATF6	4927	3.55524264602063e-15	1.01513254243211e-05	3.50220903585059e-10	0.999989794307555	5.40167926345067e-08	1:161879390	rs957862	chr1.3		1	161879390	1:161879390	2.07982e-15	1:161215268	1.00270259520867e-11	5485	6588	0.998566403359217	0.999999215423212	160766482	162764820	ENSG00000118217	ENSG00000118217	protein_coding	161766320	1	113070	113070	-551052	0	0	33	160766482	162764820	1998338	214712
ASTCO_Ferreira_30929738_1	Asthma CO (Ferreira, EUR)	IMD	Tfh_mem_Sch	Tfh_mem_Sch	CD4	Sorted cell	ENSG00000143162	CREG1	4911	1.09415217220811e-14	9.8424661849375e-10	1.11165169308992e-05	0.999988343924732	5.38574077149023e-07	1:167467033	rs1617333	chr1.4		1	167467033	1:167536058	3.79691e-12	1:167467033	3.01756557238756e-15	5263	6203	0.999999617017753	0.999897093750634	166553996	168553496	ENSG00000143162	ENSG00000143162	protein_coding	167553762	-1	86729	17704	86729	2	0	2	166553996	168553496	1999500	214713
ASTCO_Ferreira_30929738_1	Asthma CO (Ferreira, EUR)	IMD	Tfh_mem_Sch	Tfh_mem_Sch	CD4	Sorted cell	ENSG00000198771	RCSD1	4873	4.34794850694825e-11	9.38914925328074e-10	0.0441748820866598	0.953927836632616	0.00189728029832999	1:167467033	rs1617333	chr1.4		1	167467033	1:167625071	6.20319e-08	1:167467033	3.01756557238756e-15	5245	6156	0.972725486652493	0.999897093751283	166630105	168629978	ENSG00000198771	ENSG00000198771	protein_coding	167630232	1	-163199	-5161	-163199	3	0	3	166630105	168629978	1999873	214714
ASTCO_Ferreira_30929738_1	Asthma CO (Ferreira, EUR)	IMD	Tfh_mem_Sch	Tfh_mem_Sch	CD4	Sorted cell	ENSG00000117592	PRDX6	3234	3.57207549672186e-21	2.86344806873375e-12	1.24747346642309e-09	0.999999997619263	1.13039975936869e-09	1:173162354	rs10158467	chr1.5		1	173162354	1:173502751	1.37748e-15	1:173162354	1.5826522055199e-17	3651	4217	0.999999999890328	0.999999999997698	172478022	174475414	ENSG00000117592	ENSG00000117592	protein_coding	173477335	1	-314981	25416	-314981	2	1	2	172478022	174475414	1997392	214715
ASTCO_Ferreira_30929738_1	Asthma CO (Ferreira, EUR)	IMD	Tfh_mem_Sch	Tfh_mem_Sch	CD4	Sorted cell	ENSG00000152061	RABGAP1L	3470	3.63991298607062e-13	2.4807238620859e-12	0.127116429730656	0.866328370021606	0.00655520024489406	1:173162354	rs10158467	chr1.5		1	173162354	1:174780116	8.19688e-07	1:173162354	1.5826522055199e-17	4018	4565	0.950011068517379	0.999999999999188	173159565	175159407	ENSG00000152061	ENSG00000152061	protein_coding	174159520	1	-997166	620596	-997166	18	2	18	173159565	175159407	1999842	214716
ASTCO_Ferreira_30929738_1	Asthma CO (Ferreira, EUR)	IMD	Tfh_mem_Sch	Tfh_mem_Sch	CD4	Sorted cell	ENSG00000198468	FLVCR1-DT	4462	9.73147001752255e-43	0.000720312213098673	1.35003108393844e-39	0.999277469648031	2.21813887504039e-06	1:212875872	rs12123978	chr1.7		1	212875872	1:212875872	3.3548e-26	1:212883085	1.94369449466093e-09	4861	6268	1	0.996653580907255	211858283	213856235	ENSG00000198468	ENSG00000198468	lncRNA	212858157	-1	-17715	-17715	-24928	1	1	1	211858283	213856465	1998182	214719
ASTCO_Ferreira_30929738_1	Asthma CO (Ferreira, EUR)	IMD	Tfh_mem_Sch	Tfh_mem_Sch	CD4	Sorted cell	ENSG00000117697	NSL1	4459	0.000272113471584738	0.000435748035263192	0.37749824791672	0.604470963099375	0.0173229274770583	1:212883085	rs12750027	chr1.7		1	212883085	1:212707950	1.24508e-07	1:212883085	1.94369449466093e-09	4852	6317	0.982124269636266	0.99665265023674	211793534	213791604	ENSG00000117697	ENSG00000117697	protein_coding	212791777	-1	-91308	83827	-91308	4	0	4	211793435	213791604	1998169	214717
ASTCO_Ferreira_30929738_1	Asthma CO (Ferreira, EUR)	IMD	Tfh_mem_Sch	Tfh_mem_Sch	CD4	Sorted cell	ENSG00000162769	FLVCR1	4462	8.09976170856541e-05	0.000635092669457129	0.112366683135931	0.881042030181711	0.00587519639581511	1:212883085	rs12750027	chr1.7		1	212883085	1:212894375	9.44985e-08	1:212883085	1.94369449466093e-09	4862	6269	0.994670676579171	0.996653552813272	211858283	213856235	ENSG00000162769	ENSG00000162769	protein_coding	212858275	1	24810	36100	24810	0	0	0	211858283	213858143	1999860	214718
ASTCO_Ferreira_30929738_1	Asthma CO (Ferreira, EUR)	IMD	Tfh_mem_Sch	Tfh_mem_Sch	CD4	Sorted cell	ENSG00000174606	ANGEL2	4474	6.05596016388215e-05	0.000657011523251162	0.0840116350995486	0.911435119784774	0.00383567399078734	1:212883085	rs12750027	chr1.7		1	212883085	1:212982224	1.79392e-07	1:212883085	1.94369449466093e-09	4895	6086	0.988018075588873	0.996671832121994	212016139	214014830	ENSG00000174606	ENSG00000174606	protein_coding	213015867	-1	132782	33643	132782	2	0	2	212016139	214014830	1998691	214720
ASTCO_Ferreira_30929738_1	Asthma CO (Ferreira, EUR)	IMD	Tfh_mem_Sch	Tfh_mem_Sch	CD4	Sorted cell	ENSG00000115604	IL18R1	4369	5.52250996084237e-68	1.36406882821272e-64	0.000404645343527414	0.999480266011733	0.000115088644742459	2:102319699	rs72823641	chr2.2		2	102319699	2:102348401	4.07828e-10	2:102319699	1.8325171782497e-70	4781	5299	0.999977436358082	0.999938881452857	101312463	103311356	ENSG00000115604	ENSG00000115604	protein_coding	102355796	1	-36097	-7395	-36097	0	0	0	101312463	103311356	1998893	214850
ASTCO_Ferreira_30929738_1	Asthma CO (Ferreira, EUR)	IMD	Tfh_mem_Sch	Tfh_mem_Sch	CD4	Sorted cell	ENSG00000115607	IL18RAP	4312	4.81823525877443e-66	1.30926640307431e-64	0.0353041728363906	0.959314902018823	0.00538092514479911	2:102343750	rs3771175	chr2.2		2	102343750	2:102378560	3.35638e-08	2:102319699	1.8325171782497e-70	4700	5303	0.998468871073479	0.999938881452857	101418730	103418453	ENSG00000115607	ENSG00000115607	protein_coding	102423160	1	-79410	-44600	-103461	1	0	1	101418730	103418453	1999723	214851
ASTCO_Ferreira_30929738_1	Asthma CO (Ferreira, EUR)	IMD	Tfh_mem_Sch	Tfh_mem_Sch	CD4	Sorted cell	ENSG00000153214	TMEM87B	3755	8.98578657648714e-25	0.00254244268170735	3.52513647076613e-22	0.997403663806089	5.38935122057944e-05	2:112039292	rs34593596	chr2.3		2	112039292	2:112039292	6.83051e-20	2:111511155	9.39996422180692e-09	4422	4988	1	0.990264961794148	111055508	113054859	ENSG00000153214	ENSG00000153214	protein_coding	112055269	1	-15977	-15977	-544114	0	0	6	111055508	113055256	1999748	214852
ASTCO_Ferreira_30929738_1	Asthma CO (Ferreira, EUR)	IMD	Tfh_mem_Sch	Tfh_mem_Sch	CD4	Sorted cell	ENSG00000006607	FARP2	5267	3.3795358045842e-40	3.72966778538909e-36	9.06036818942707e-05	0.999905461812134	3.93450596946493e-06	2:241759225	rs34290285	chr2.6		2	241759225	2:241222776	7.05521e-12	2:241759225	9.49212658240236e-43	6534	6649	0.999909735328324	0.999999999994562	240356394	242146741	ENSG00000006607	ENSG00000006607	protein_coding	241356285	1	402940	-133509	402940	15	4	15	240356394	242177114	1820720	214857
ASTCO_Ferreira_30929738_1	Asthma CO (Ferreira, EUR)	IMD	Tfh_mem_Sch	Tfh_mem_Sch	CD4	Sorted cell	ENSG00000115677	HDLBP	5389	2.85576433344497e-45	3.73002038243871e-36	7.65616280441468e-10	0.99999999920459	2.9787778307231e-11	2:241759225	rs34290285	chr2.6		2	241759225	2:241335074	5.34136e-16	2:241759225	9.49212658240236e-43	6660	6810	0.973333840013521	0.999999999994562	240317118	242146741	ENSG00000115677	ENSG00000115677	protein_coding	241315672	-1	-443553	-19402	-443553	19	2	19	240317118	242177114	1859996	214856
ASTCO_Ferreira_30929738_1	Asthma CO (Ferreira, EUR)	IMD	Tfh_mem_Sch	Tfh_mem_Sch	CD4	Sorted cell	ENSG00000115687	PASK	6094	3.01156069582947e-46	3.73002038509265e-36	8.07384513932656e-11	0.999999999916142	3.12118623544932e-12	2:241759225	rs34290285	chr2.6		2	241759225	2:241095731	8.01327e-16	2:241759225	9.49212658240236e-43	7416	7679	0.999999999987669	0.999999999994562	240150982	242146741	ENSG00000115687	ENSG00000115687	protein_coding	241149472	-1	-609753	53741	-609753	22	2	22	240150970	242148855	1997885	214854
ASTCO_Ferreira_30929738_1	Asthma CO (Ferreira, EUR)	IMD	Tfh_mem_Sch	Tfh_mem_Sch	CD4	Sorted cell	ENSG00000122085	MTERF4	6335	3.68864056160986e-40	3.72963646599292e-36	9.88906274089683e-05	0.999897065017372	4.04435521457962e-06	2:241759225	rs34290285	chr2.6		2	241759225	2:241125891	4.36651e-12	2:241759225	9.49212658240236e-43	7562	7953	0.999985872334668	0.999999999994562	240102432	242101996	ENSG00000122085	ENSG00000122085	protein_coding	241102287	-1	-656938	-23604	-656938	24	1	24	240102432	242102000	1999568	214853
ASTCO_Ferreira_30929738_1	Asthma CO (Ferreira, EUR)	IMD	Tfh_mem_Sch	Tfh_mem_Sch	CD4	Sorted cell	ENSG00000168385	SEPTIN2	5395	1.2679200310147e-41	3.73000686310956e-36	3.39923083524082e-06	0.999996374286447	2.26482717086452e-07	2:241759225	rs34290285	chr2.6		2	241759225	2:241453344	1.0869e-13	2:241759225	9.49212658240236e-43	6666	6816	0.941055698203703	0.999999999994562	240315213	242146741	ENSG00000168385	ENSG00000168385	protein_coding	241315925	1	443300	137419	443300	18	4	18	240315213	242177114	1861901	214855
ASTCO_Ferreira_30929738_1	Asthma CO (Ferreira, EUR)	IMD	Tfh_mem_Sch	Tfh_mem_Sch	CD4	Sorted cell	ENSG00000168397	ATG4B	4275	1.53865870871326e-45	3.73002038377522e-36	4.12506782733309e-10	0.999999999562903	2.45844210416298e-11	2:241759225	rs34290285	chr2.6		2	241759225	2:241668509	3.13588e-15	2:241759225	9.49212658240236e-43	5466	5400	0.999999999937319	0.999999999994562	240637959	242146741	ENSG00000168397	ENSG00000168397	protein_coding	241637693	1	121532	30816	121532	6	0	6	240637959	242177114	1539155	214858
ASTCO_Ferreira_30929738_1	Asthma CO (Ferreira, EUR)	IMD	Tfh_mem_Sch	Tfh_mem_Sch	CD4	Sorted cell	ENSG00000180902	D2HGDH	3965	1.98262441714745e-38	3.70940770310692e-36	0.00531531791328789	0.994473419392713	0.000211262693998949	2:241759225	rs34290285	chr2.6		2	241759225	2:241757774	2.35247e-09	2:241759225	9.49212658240236e-43	5083	4969	0.999342230649393	0.999999999994562	240734920	242146741	ENSG00000180902	ENSG00000180902	protein_coding	241734630	1	24595	23144	24595	2	2	2	240734805	242177114	1442309	214859
ASTCO_Ferreira_30929738_1	Asthma CO (Ferreira, EUR)	IMD	Tfh_mem_Sch	Tfh_mem_Sch	CD4	Sorted cell	ENSG00000204099	NEU4	3781	4.44569959469484e-37	3.25932848451421e-36	0.119187005306718	0.873795797118676	0.00701719757460666	2:241759225	rs34290285	chr2.6		2	241759225	2:241820738	1.74526e-09	2:241759225	9.49212658240236e-43	4877	4729	0.986153970738435	0.999999999994562	240809080	242146741	ENSG00000204099	ENSG00000204099	protein_coding	241809193	1	-49968	11545	-49968	2	1	2	240809080	242177114	1368034	214860
ASTCO_Ferreira_30929738_1	Asthma CO (Ferreira, EUR)	IMD	Tfh_mem_Sch	Tfh_mem_Sch	CD4	Sorted cell	ENSG00000152642	GPD1L	5324	1.19163193263822e-20	1.57649631516393e-11	7.55873591470457e-10	0.999999999198252	3.01086219794821e-11	3:33006170	rs35570272	chr3.1		3	33006170	3:32120427	2.38672e-15	3:33006170	1.9719259166888e-17	6237	6867	0.999999999887083	0.999999942018768	31105695	33105147	ENSG00000152642	ENSG00000152642	protein_coding	32106620	1	899550	13807	899550	13	0	13	31105695	33105147	1999452	214870
ASTCO_Ferreira_30929738_1	Asthma CO (Ferreira, EUR)	IMD	Tfh_mem_Sch	Tfh_mem_Sch	CD4	Sorted cell	ENSG00000170248	PDCD6IP	4168	1.32779948642145e-17	1.57649486519367e-11	8.42247162393057e-07	0.999999126549076	3.11879955319718e-08	3:33006170	rs35570272	chr3.1		3	33006170	3:33836134	2.51039e-12	3:33006170	1.9719259166888e-17	4636	5444	0.999267039266063	0.999999919220377	32799627	34798243	ENSG00000170248	ENSG00000170248	protein_coding	33798630	1	-792460	37504	-792460	11	0	11	32799627	34798243	1998616	214872
ASTCO_Ferreira_30929738_1	Asthma CO (Ferreira, EUR)	IMD	Tfh_mem_Sch	Tfh_mem_Sch	CD4	Sorted cell	ENSG00000170293	CMTM8	5364	1.9420773099818e-14	1.57446173892509e-11	0.00123189466497772	0.998709360461775	5.87448574826934e-05	3:33006170	rs35570272	chr3.1		3	33006170	3:32308158	2.94327e-11	3:33006170	1.9719259166888e-17	6279	6833	0.999876509485684	0.99999991922075	31240125	33238331	ENSG00000170293	ENSG00000170293	protein_coding	32238680	1	767490	69478	767490	10	1	10	31239911	33238331	1998420	214871
ASTCO_Ferreira_30929738_1	Asthma CO (Ferreira, EUR)	IMD	Tfh_mem_Sch	Tfh_mem_Sch	CD4	Sorted cell	ENSG00000180353	HCLS1	5041	3.76755311444839e-05	7.16873596056419e-05	0.311379506262957	0.592286913134719	0.0962242177115743	3:121900617	rs57636696	chr3.2		3	121900617	3:121738397	2.23304e-08	3:121997324	2.93848481496958e-10	5346	6085	0.982051901402888	0.989375285224021	120661156	122660767	ENSG00000180353	ENSG00000180353	protein_coding	121660903	-1	-239714	-77494	-336421	5	0	5	120661156	122660767	1999611	214873
ASTCO_Ferreira_30929738_1	Asthma CO (Ferreira, EUR)	IMD	Tfh_mem_Sch	Tfh_mem_Sch	CD4	Sorted cell	ENSG00000169087	HSPBAP1	4570	1.08516914523577e-06	0.000121076693245083	0.00887630752380448	0.990364114680936	0.00063741593286972	3:121997324	rs1806656	chr3.2		3	121997324	3:122783246	1.16769e-08	3:121997324	2.93848481496958e-10	5197	5681	0.999316971482483	0.989521123580229	121794241	123793780	ENSG00000169087	ENSG00000169087	protein_coding	122793831	-1	796507	10585	796507	15	0	15	121794241	123793780	1999539	214878
ASTCO_Ferreira_30929738_1	Asthma CO (Ferreira, EUR)	IMD	Tfh_mem_Sch	Tfh_mem_Sch	CD4	Sorted cell	ENSG00000173193	PARP14	4735	2.73786866372249e-09	0.000121093652660222	2.2606197035357e-05	0.999853276930658	3.02048177764291e-06	3:121997324	rs1806656	chr3.2		3	121997324	3:122736165	9.10709e-13	3:121997324	2.93848481496958e-10	5266	5843	0.999965826912702	0.989366835142828	121681325	123680803	ENSG00000173193	ENSG00000173193	protein_coding	122680839	1	-683515	55326	-683515	14	0	14	121681325	123680803	1999478	214877
ASTCO_Ferreira_30929738_1	Asthma CO (Ferreira, EUR)	IMD	Tfh_mem_Sch	Tfh_mem_Sch	CD4	Sorted cell	ENSG00000196981	WDR5B	4906	3.04551148323763e-06	0.000117558709650071	0.0251704846836776	0.971590724257165	0.00311818683802383	3:121997324	rs1806656	chr3.2		3	121997324	3:122444175	8.86647e-09	3:121997324	2.93848481496958e-10	5328	5914	0.998612622904278	0.98937677521127	121416144	123413785	ENSG00000196981	ENSG00000196981	protein_coding	122416062	-1	418738	-28113	418738	6	2	6	121416144	123415963	1999819	214874
ASTCO_Ferreira_30929738_1	Asthma CO (Ferreira, EUR)	IMD	Tfh_mem_Sch	Tfh_mem_Sch	CD4	Sorted cell	ENSG00000272758	WDR5B-DT	4904	7.11928555761557e-05	4.71402448903437e-05	0.588393341077161	0.389559930918276	0.0219283949040955	3:121997324	rs1806656	chr3.2		3	121997324	3:122442517	6.28331e-08	3:121997324	2.93848481496958e-10	5327	5912	0.960056221496082	0.989376775442396	121417776	123413785	ENSG00000272758	ENSG00000272758	lncRNA	122416207	1	-418883	26310	-418883	7	1	7	121416490	123416107	1999617	214875
ASTCO_Ferreira_30929738_1	Asthma CO (Ferreira, EUR)	IMD	Tfh_mem_Sch	Tfh_mem_Sch	CD4	Sorted cell	ENSG00000173200	PARP15	4834	8.9308479953953e-17	0.000120980723637335	7.38114574715204e-13	0.999878570794655	4.48480965699796e-07	3:122577987	rs2332240	chr3.2		3	122577987	3:122577987	5.36604e-16	3:121997324	2.93848481496958e-10	5314	5907	0.999999999999963	0.989376895377595	121578188	123577481	ENSG00000173200	ENSG00000173200	protein_coding	122577650	1	337	337	-580326	0	0	13	121578188	123577481	1999293	214876
ASTCO_Ferreira_30929738_1	Asthma CO (Ferreira, EUR)	IMD	Tfh_mem_Sch	Tfh_mem_Sch	CD4	Sorted cell	ENSG00000163870	TPRA1	4195	1.97361965350447e-17	4.98295199384369e-05	3.96054471663788e-13	0.999949718761893	4.51717772852336e-07	3:127673887	rs782454	chr3.3		3	127673887	3:127673887	1.07037e-16	3:128150755	1.09855957320326e-09	4682	5631	0.999999999998052	0.999944280882433	126598306	128598266	ENSG00000163870	ENSG00000163870	protein_coding	127590733	-1	-83154	-83154	-560022	3	3	7	126598306	128598266	1999960	214879
ASTCO_Ferreira_30929738_1	Asthma CO (Ferreira, EUR)	IMD	Tfh_mem_Sch	Tfh_mem_Sch	CD4	Sorted cell	ENSG00000287110	ACAD9-DT	3796	3.1146002010314e-10	4.98323528462343e-05	6.24980188781487e-06	0.999943210525408	7.0700839848618e-07	3:128889498	rs2929859	chr3.3		3	128889498	3:128889498	2.1411e-11	3:128150755	1.09855957320326e-09	4666	4906	0.999989367587233	0.999944385444205	127879717	129879059	ENSG00000287110	ENSG00000287110	lncRNA	128879442	-1	-10056	-10056	728687	1	1	11	127879717	129879059	1999342	214880
ASTCO_Ferreira_30929738_1	Asthma CO (Ferreira, EUR)	IMD	Tfh_mem_Sch	Tfh_mem_Sch	CD4	Sorted cell	ENSG00000155893	PXYLP1	4778	6.51902948328545e-13	0.00133312676234745	4.88348237113297e-10	0.99866107117021	5.80157844250528e-06	3:141246214	rs12486843	chr3.4		3	141246214	3:141246214	2.49836e-14	3:141431184	1.13911985575815e-08	5304	5985	0.995713661492728	0.993766876713987	140229419	142226147	ENSG00000155893	ENSG00000155893	protein_coding	141231825	1	14389	14389	199359	0	0	2	140229419	142226147	1996728	214881
ASTCO_Ferreira_30929738_1	Asthma CO (Ferreira, EUR)	IMD	Tfh_mem_Sch	Tfh_mem_Sch	CD4	Sorted cell	ENSG00000069849	ATP1B3	4192	0.000580830057571415	0.000731157464227755	0.435106387534695	0.547686563692289	0.0158950612512173	3:141431184	rs7625643	chr3.4		3	141431184	3:141904462	2.72977e-07	3:141431184	1.13911985575815e-08	4707	5400	0.97095427655162	0.993728952556979	140877086	142875113	ENSG00000069849	ENSG00000069849	protein_coding	141876643	1	-445459	27819	-445459	6	0	6	140877086	142875113	1998027	214882
ASTCO_Ferreira_30929738_1	Asthma CO (Ferreira, EUR)	IMD	Tfh_mem_Sch	Tfh_mem_Sch	CD4	Sorted cell	ENSG00000163682	RPL9	5595	8.40281605279296e-48	2.08334650293628e-38	4.03332620733491e-10	0.99999999957862	1.80456178311869e-11	4:38797027	rs5743618	chr4.1		4	38797027	4:39455810	7.28719e-15	4:38797027	5.08269448898885e-45	6265	6692	0.99999999968038	0.999999442603337	38458991	40456821	ENSG00000163682	ENSG00000163682	protein_coding	39458922	-1	661895	3112	661895	10	0	10	38458991	40456821	1997830	214886
ASTCO_Ferreira_30929738_1	Asthma CO (Ferreira, EUR)	IMD	Tfh_mem_Sch	Tfh_mem_Sch	CD4	Sorted cell	ENSG00000249685	RP11-360F5.3	5797	1.89999949520578e-46	2.08334648393364e-38	9.11993992227093e-09	0.999999990456587	4.23479614279668e-10	4:38797027	rs5743618	chr4.1		4	38797027	4:39107938	2.73174e-13	4:38797027	5.08269448898885e-45	6488	6871	0.999999998046555	0.999999442603337	38135134	40133550	ENSG00000249685	ENSG00000249685	lncRNA	39133913	1	-336886	-25975	-336886	5	0	5	38135134	40133550	1998416	214885
ASTCO_Ferreira_30929738_1	Asthma CO (Ferreira, EUR)	IMD	Tfh_mem_Sch	Tfh_mem_Sch	CD4	Sorted cell	ENSG00000038382	TRIO	4842	6.40547093597212e-11	8.42304915289858e-09	0.00754449521885851	0.992083283391412	0.0003722129026261	5:14610200	rs16903574	chr5.1		5	14610200	5:14227373	8.40482e-10	5:14610200	6.53702959226904e-15	5288	6192	0.970136039384833	0.999993692966928	13143652	15142938	ENSG00000038382	ENSG00000038382	protein_coding	14143342	1	466858	84031	466858	1	0	1	13143652	15142938	1999286	214889
ASTCO_Ferreira_30929738_1	Asthma CO (Ferreira, EUR)	IMD	Tfh_mem_Sch	Tfh_mem_Sch	CD4	Sorted cell	ENSG00000164211	STARD4	4388	6.68914233853011e-31	1.19599085888847e-30	0.353899378075952	0.632730644661346	0.0133699772627062	5:111066174	rs1837253	chr5.2		5	111066174	5:111519367	3.92831e-08	5:111066174	5.46534780223294e-37	5185	5729	0.966123890645135	0.999999999999969	110513239	112512004	ENSG00000164211	ENSG00000164211	protein_coding	111512535	-1	446361	-6832	446361	8	0	8	110513239	112512004	1998765	214890
ASTCO_Ferreira_30929738_1	Asthma CO (Ferreira, EUR)	IMD	Tfh_mem_Sch	Tfh_mem_Sch	CD4	Sorted cell	ENSG00000072364	AFF4	4215	4.02930106379595e-30	5.55447158744075e-27	0.000724859695930056	0.999233411925547	4.17283785220489e-05	5:132581248	rs2299012	chr5.3		5	132581248	5:132915350	6.32186e-10	5:132581248	1.31179423560435e-32	4760	5271	0.936318574409748	0.999999999999793	131965922	133963255	ENSG00000072364	ENSG00000072364	protein_coding	132963634	-1	382386	48284	382386	14	2	14	131963881	133963255	1999374	214892
ASTCO_Ferreira_30929738_1	Asthma CO (Ferreira, EUR)	IMD	Tfh_mem_Sch	Tfh_mem_Sch	CD4	Sorted cell	ENSG00000197375	SLC22A5	3184	2.65141660295166e-30	5.55594591125925e-27	0.000476982236415177	0.999498673316552	2.4344447039636e-05	5:132584189	rs6898898	chr5.3		5	132584189	5:132358384	2.56749e-11	5:132581248	1.31179423560435e-32	3816	4160	0.999963790802473	0.999999999999793	131370213	133369096	ENSG00000197375	ENSG00000197375	protein_coding	132369710	1	214479	-11326	211538	8	1	8	131370213	133369096	1998883	214891
ASTCO_Ferreira_30929738_1	Asthma CO (Ferreira, EUR)	IMD	Tfh_mem_Sch	Tfh_mem_Sch	CD4	Sorted cell	ENSG00000164620	RELL2	4498	3.14077505866818e-07	2.56407053574403e-07	0.529166843655318	0.431924184922061	0.0389084009380609	5:142153497	rs449454	chr5.4		5	142153497	5:141639543	1.37707e-07	5:142153497	1.22366024995119e-11	4965	5917	0.941387511860009	0.999999904602959	140637262	142636150	ENSG00000164620	ENSG00000164620	protein_coding	141636997	1	516500	2546	516500	15	0	15	140637262	142636150	1998888	214894
ASTCO_Ferreira_30929738_1	Asthma CO (Ferreira, EUR)	IMD	Tfh_mem_Sch	Tfh_mem_Sch	CD4	Sorted cell	ENSG00000130348	QRSL1	5016	1.47655218574815e-12	5.99893936759e-07	2.46134757019466e-06	0.999996815218091	1.23538923650095e-07	6:106219660	rs9372120	chr6.3		6	106219660	6:106629627	4.58493e-13	6:106219660	2.15534997189924e-12	5980	5958	0.999999383284077	0.999999734518318	105631356	107629533	ENSG00000130348	ENSG00000130348	protein_coding	106629578	1	-409918	49	-409918	4	0	4	105631068	107629533	1998465	214899
ASTCO_Ferreira_30929738_1	Asthma CO (Ferreira, EUR)	IMD	Tfh_mem_Sch	Tfh_mem_Sch	CD4	Sorted cell	ENSG00000197442	MAP3K5	3516	7.62955194748243e-09	0.000194780686094856	3.91606884336452e-05	0.999763258832438	2.79216348132557e-06	6:136761810	rs6924387	chr6.5		6	136761810	6:136761810	3.77215e-11	6:137681038	6.87074889842792e-10	4349	4738	0.999401676946787	0.999985083813297	135792678	137791576	ENSG00000197442	ENSG00000197442	protein_coding	136792477	-1	30667	30667	-888561	1	1	6	135792678	137791576	1998898	214900
ASTCO_Ferreira_30929738_1	Asthma CO (Ferreira, EUR)	IMD	Tfh_mem_Sch	Tfh_mem_Sch	CD4	Sorted cell	ENSG00000051620	HEBP2	5227	2.00776164799001e-27	0.000194775963598501	1.03060357620765e-23	0.999803957488076	1.26654832777306e-06	6:138400627	rs4896351	chr6.5		6	138400627	6:138394749	1.31715e-22	6:137681038	6.87074889842792e-10	5697	6605	0.999999996630044	0.999962337181341	137404382	139402675	ENSG00000051620	ENSG00000051620	protein_coding	138404223	1	-3596	-9474	-723185	1	1	11	137404382	139402675	1998293	214901
ASTCO_Ferreira_30929738_1	Asthma CO (Ferreira, EUR)	IMD	Tfh_mem_Sch	Tfh_mem_Sch	CD4	Sorted cell	ENSG00000076554	TPD52	3924	4.11647913792728e-15	1.55030938328778e-13	0.0258402264500395	0.973168150489774	0.000991623060024096	8:80382467	rs2221641	chr8.1		8	80382467	8:80135043	4.32806e-09	8:80382467	5.39354000237475e-19	4194	5127	0.994142219295062	0.99999995224668	79232187	81229966	ENSG00000076554	ENSG00000076554	protein_coding	80171564	-1	-210903	36521	-210903	1	0	1	79232187	81229966	1997779	214908
ASTCO_Ferreira_30929738_1	Asthma CO (Ferreira, EUR)	IMD	Tfh_mem_Sch	Tfh_mem_Sch	CD4	Sorted cell	ENSG00000177570	SAMD12	4799	4.35582398656483e-09	0.000406132704891421	1.07184037020851e-05	0.999372901547416	0.000210242988165322	8:118618462	rs2460971	chr8.2		8	118618462	8:118649601	3.96278e-13	8:118935412	4.8990030710029e-09	5261	6118	0.999999041569609	0.999882773422786	117622374	119620830	ENSG00000177570	ENSG00000177570	protein_coding	118621963	-1	3501	-27638	-313449	1	0	0	117622374	119620830	1998456	214909
ASTCO_Ferreira_30929738_1	Asthma CO (Ferreira, EUR)	IMD	Tfh_mem_Sch	Tfh_mem_Sch	CD4	Sorted cell	ENSG00000155792	DEPTOR	5181	9.70047436221937e-07	0.00040525278116629	0.00238676902287965	0.997110616860582	9.63912879361986e-05	8:118935412	rs4319131	chr8.2		8	118935412	8:119875307	2.10998e-08	8:118935412	4.8990030710029e-09	5515	6419	0.997321398845831	0.999890066556859	118873852	120873133	ENSG00000155792	ENSG00000155792	protein_coding	119873722	1	-938310	1585	-938310	9	1	9	118873852	120873221	1999369	214910
ASTCO_Ferreira_30929738_1	Asthma CO (Ferreira, EUR)	IMD	Tfh_mem_Sch	Tfh_mem_Sch	CD4	Sorted cell	ENSG00000249859	PVT1	5842	1.32572656616149e-18	3.81245621546989e-08	3.47735538576803e-11	0.999999961700284	1.40381752353422e-10	8:127996764	rs2303490	chr8.3		8	127996764	8:127996764	3.71041e-15	8:127765473	4.65995500176641e-14	6459	7163	0.999999999997729	0.999999996528356	126794826	128793728	ENSG00000249859	ENSG00000249859	lncRNA	127794541	1	202223	202223	-29068	0	0	0	126794826	128793728	1998902	214911
ASTCO_Ferreira_30929738_1	Asthma CO (Ferreira, EUR)	IMD	Tfh_mem_Sch	Tfh_mem_Sch	CD4	Sorted cell	ENSG00000107077	KDM4C	6564	7.78922284165665e-62	5.06367664388898e-59	0.00153578873768818	0.998396973820598	6.72374417185445e-05	9:6213468	rs7848215	chr9.1		9	6213468	9:6760919	2.96324e-09	9:6213468	1.66760519680795e-65	7042	8300	0.998703780595812	1.00000000000001	5722220	7720636	ENSG00000107077	ENSG00000107077	protein_coding	6757973	1	-544505	2946	-544505	10	0	10	5722220	7720636	1998416	214913
ASTCO_Ferreira_30929738_1	Asthma CO (Ferreira, EUR)	IMD	Tfh_mem_Sch	Tfh_mem_Sch	CD4	Sorted cell	ENSG00000285688		7080	9.58735209223119e-62	5.06180855997891e-59	0.00189032303532508	0.998028618853134	8.1058111530313e-05	9:6213468	rs7848215	chr9.1		9	6213468	9:7183750	3.53805e-09	9:6213468	1.66760519680795e-65	7475	8886	0.908764445880271	1.00000000000001	6178277	8177453	ENSG00000285688	ENSG00000285688	lncRNA	7177577	1	-964109	6173	-964109	13	0	13	6178081	8177453	1999372	214914
ASTCO_Ferreira_30929738_1	Asthma CO (Ferreira, EUR)	IMD	Tfh_mem_Sch	Tfh_mem_Sch	CD4	Sorted cell	ENSG00000286162		4943	2.44337953263527e-62	5.06921972295662e-59	0.000481757274686078	0.999489971879138	2.82708461790603e-05	9:6213468	rs7848215	chr9.1		9	6213468	9:5601234	2.0936e-12	9:6213468	1.66760519680795e-65	5477	6343	0.999965712708172	1.00000000000001	4629997	6628916	ENSG00000286162	ENSG00000286162	lncRNA	5629748	-1	-583720	28514	-583720	5	1	5	4629997	6628916	1998919	214912
ASTCO_Ferreira_30929738_1	Asthma CO (Ferreira, EUR)	IMD	Tfh_mem_Sch	Tfh_mem_Sch	CD4	Sorted cell	ENSG00000224034	LINC02561	7383	2.37210702578005e-12	5.10986955321634e-05	4.64196845052279e-08	0.999948694849669	1.60032742953515e-07	10:5288855	rs2011131	chr10.1		10	5288855	10:5288855	1.73557e-13	10:6051176	8.78329139043435e-11	8119	9206	0.944942984812025	0.999968928466185	4271289	6270833	ENSG00000224034	ENSG00000224034	lncRNA	5271236	-1	-17619	-17619	-779940	1	1	19	4271289	6270833	1999544	214724
ASTCO_Ferreira_30929738_1	Asthma CO (Ferreira, EUR)	IMD	Tfh_mem_Sch	Tfh_mem_Sch	CD4	Sorted cell	ENSG00000264006	AKR1C8	7333	7.13881233486856e-06	4.363274070365e-05	0.13965709697414	0.853577001012035	0.00671513046078729	10:6051176	rs12722502	chr10.1		10	6051176	10:5288855	4.1313e-08	10:6051176	8.78329139043435e-11	8051	9138	0.964471999274451	0.999981084786199	4185956	6184926	ENSG00000264006	ENSG00000264006	protein_coding	5185150	-1	-866026	-103705	-866026	23	5	23	4185956	6184926	1998970	214723
ASTCO_Ferreira_30929738_1	Asthma CO (Ferreira, EUR)	IMD	Tfh_mem_Sch	Tfh_mem_Sch	CD4	Sorted cell	ENSG00000287566		7393	2.11852371188664e-05	2.88988328846267e-05	0.414576199706031	0.565484612481486	0.0198891037424802	10:6051176	rs12722502	chr10.1		10	6051176	10:5552059	1.58716e-07	10:6051176	8.78329139043435e-11	8151	9223	0.955109897913545	0.999972662254149	4554369	6554280	ENSG00000287566	ENSG00000287566	lncRNA	5554325	-1	-496851	2266	-496851	14	0	14	4554369	6554280	1999911	214725
ASTCO_Ferreira_30929738_1	Asthma CO (Ferreira, EUR)	IMD	Tfh_mem_Sch	Tfh_mem_Sch	CD4	Sorted cell	ENSG00000057608	GDI2	7643	3.80002487488118e-11	8.72988890784568e-10	0.0416406407543271	0.956617010711783	0.0017423476229008	10:6589261	rs10737105	chr10.1		10	6589261	10:5713869	1.09307e-09	10:6589261	1.32853662550576e-15	8523	9410	0.984580187877919	0.999999998755275	4842255	6842087	ENSG00000057608	ENSG00000057608	protein_coding	5813434	-1	-775827	99565	-775827	20	2	20	4842255	6842087	1999832	214726
ASTCO_Ferreira_30929738_1	Asthma CO (Ferreira, EUR)	IMD	Tfh_mem_Sch	Tfh_mem_Sch	CD4	Sorted cell	ENSG00000057608	GDI2	7643	3.80002487488118e-11	8.72988890784568e-10	0.0416406407543271	0.956617010711783	0.0017423476229008	10:6589261	rs10737105	chr10.2		10	6589261	10:5713869	1.09307e-09	10:6589261	1.32853662550576e-15	8523	9410	0.984580187877919	0.999999998755275	4842255	6842087	ENSG00000057608	ENSG00000057608	protein_coding	5813434	-1	-775827	99565	-775827	20	2	20	4842255	6842087	1999832	214726
ASTCO_Ferreira_30929738_1	Asthma CO (Ferreira, EUR)	IMD	Tfh_mem_Sch	Tfh_mem_Sch	CD4	Sorted cell	ENSG00000213994		7043	5.25551787849175e-10	3.62400976398016e-10	0.575899208985961	0.397064614081248	0.0270361760448368	10:6589261	rs10737105	chr10.1		10	6589261	10:6264326	0.000124551	10:6589261	1.32853662550576e-15	7895	8738	0.910993317051142	0.999999998819096	5202739	7202245	ENSG00000213994	ENSG00000213994	lncRNA	6204372	-1	-384889	-59954	-384889	6	1	6	5202739	7202245	1999506	214727
ASTCO_Ferreira_30929738_1	Asthma CO (Ferreira, EUR)	IMD	Tfh_mem_Sch	Tfh_mem_Sch	CD4	Sorted cell	ENSG00000213994		7043	5.25551787849175e-10	3.62400976398016e-10	0.575899208985961	0.397064614081248	0.0270361760448368	10:6589261	rs10737105	chr10.2		10	6589261	10:6264326	0.000124551	10:6589261	1.32853662550576e-15	7895	8738	0.910993317051142	0.999999998819096	5202739	7202245	ENSG00000213994	ENSG00000213994	lncRNA	6204372	-1	-384889	-59954	-384889	6	1	6	5202739	7202245	1999506	214727
ASTCO_Ferreira_30929738_1	Asthma CO (Ferreira, EUR)	IMD	Tfh_mem_Sch	Tfh_mem_Sch	CD4	Sorted cell	ENSG00000133789	SWAP70	5026	0.000361297677689081	0.00103268276848115	0.256100429538148	0.731980612153658	0.0105249778620238	11:10642486	rs2052690	chr11.1		11	10642486	11:9728347	9.52148e-08	11:10642486	7.9555196531097e-09	5559	6312	0.975007965665452	0.999831007634972	8664138	10664037	ENSG00000133789	ENSG00000133789	protein_coding	9664077	1	978409	64270	978409	15	1	15	8664138	10664037	1999899	214730
ASTCO_Ferreira_30929738_1	Asthma CO (Ferreira, EUR)	IMD	Tfh_mem_Sch	Tfh_mem_Sch	CD4	Sorted cell	ENSG00000198730	CTR9	6349	9.56318861644694e-05	0.00128335913973527	0.0690602914318001	0.926768525763722	0.00279219177857954	11:10642486	rs2052690	chr11.1		11	10642486	11:10742998	3.9412e-08	11:10642486	7.9555196531097e-09	6801	7731	0.996831108913432	0.999833134389358	9751293	11750876	ENSG00000198730	ENSG00000198730	protein_coding	10751246	1	-108760	-8248	-108760	1	0	1	9751293	11750876	1999583	214731
ASTCO_Ferreira_30929738_1	Asthma CO (Ferreira, EUR)	IMD	Tfh_mem_Sch	Tfh_mem_Sch	CD4	Sorted cell	ENSG00000173327	MAP3K11	2983	7.42207188301127e-41	5.98931104668834e-15	1.23921964064882e-26	0.999999999999986	2.43950680586606e-15	11:65622419	rs11227241	chr11.3		11	65622419	11:65622419	9.12928e-22	11:65784486	2.62133390591273e-21	3426	3834	1	0.999999999999414	64615830	66614046	ENSG00000173327	ENSG00000173327	protein_coding	65614221	-1	-8198	-8198	-170265	1	1	10	64615830	66614190	1998360	214737
ASTCO_Ferreira_30929738_1	Asthma CO (Ferreira, EUR)	IMD	Tfh_mem_Sch	Tfh_mem_Sch	CD4	Sorted cell	ENSG00000087365	SF3B2	2721	1.86312895934666e-15	4.05422125882362e-15	0.311075672113708	0.676885374151342	0.0120389537349455	11:65784486	rs479844	chr11.3		11	65784486	11:66052212	6.66921e-08	11:65784486	2.62133390591273e-21	3147	3564	0.983513163601319	0.999999999999414	65051696	67049835	ENSG00000087365	ENSG00000087365	protein_coding	66052364	1	-267878	-152	-267878	19	0	19	65051696	67049835	1998139	214742
ASTCO_Ferreira_30929738_1	Asthma CO (Ferreira, EUR)	IMD	Tfh_mem_Sch	Tfh_mem_Sch	CD4	Sorted cell	ENSG00000133895	MEN1	2983	2.98777299917516e-15	2.88684359413783e-15	0.498850865426483	0.481960900479599	0.0191882340939107	11:65784486	rs479844	chr11.3		11	65784486	11:64797768	1.35189e-07	11:65784486	2.62133390591273e-21	3362	3861	0.974301442829573	1	63811397	65811288	ENSG00000133895	ENSG00000133895	protein_coding	64810551	-1	-973935	12783	-973935	66	1	66	63811397	65811288	1999891	214732
ASTCO_Ferreira_30929738_1	Asthma CO (Ferreira, EUR)	IMD	Tfh_mem_Sch	Tfh_mem_Sch	CD4	Sorted cell	ENSG00000168056	LTBP3	2989	1.56206108926311e-15	4.33983794226353e-15	0.260808142553691	0.724567940127924	0.014623917318378	11:65784486	rs479844	chr11.3		11	65784486	11:65551794	3.65365e-07	11:65784486	2.62133390591273e-21	3450	3845	0.981488398598294	0.999999999999414	64559323	66558891	ENSG00000168056	ENSG00000168056	protein_coding	65558359	-1	-226127	6565	-226127	17	0	17	64559323	66558891	1999568	214735
ASTCO_Ferreira_30929738_1	Asthma CO (Ferreira, EUR)	IMD	Tfh_mem_Sch	Tfh_mem_Sch	CD4	Sorted cell	ENSG00000172543	CTSW	2866	3.76702424056053e-29	5.98931104668839e-15	6.28957856954745e-15	0.999999999999986	2.97861989416129e-16	11:65784486	rs479844	chr11.3		11	65784486	11:65884359	2.26943e-17	11:65784486	2.62133390591273e-21	3276	3706	0.999999999999961	0.999999999999414	64880577	66879717	ENSG00000172543	ENSG00000172543	protein_coding	65879837	1	-95351	4522	-95351	6	0	6	64880577	66879717	1999140	214741
ASTCO_Ferreira_30929738_1	Asthma CO (Ferreira, EUR)	IMD	Tfh_mem_Sch	Tfh_mem_Sch	CD4	Sorted cell	ENSG00000172638	EFEMP2	2850	1.48259159419513e-17	5.97378386952271e-15	0.00247539588883913	0.997407284013506	0.000117320097651728	11:65784486	rs479844	chr11.3		11	65784486	11:65869038	1.45468e-09	11:65784486	2.62133390591273e-21	3258	3687	0.948633141157547	0.999999999999414	64873878	66873185	ENSG00000172638	ENSG00000172638	protein_coding	65872800	-1	88314	3762	88314	5	0	5	64873878	66873356	1999478	214740
ASTCO_Ferreira_30929738_1	Asthma CO (Ferreira, EUR)	IMD	Tfh_mem_Sch	Tfh_mem_Sch	CD4	Sorted cell	ENSG00000172803	SNX32	2889	1.19548416844156e-15	4.74988376048146e-15	0.199602952513638	0.793045420599323	0.00735162688703235	11:65784486	rs479844	chr11.3		11	65784486	11:65834089	8.05901e-10	11:65784486	2.62133390591273e-21	3299	3733	0.983644934519978	0.999999999999414	64834461	66832389	ENSG00000172803	ENSG00000172803	protein_coding	65833963	1	-49477	126	-49477	2	0	2	64834461	66833621	1999160	214739
ASTCO_Ferreira_30929738_1	Asthma CO (Ferreira, EUR)	IMD	Tfh_mem_Sch	Tfh_mem_Sch	CD4	Sorted cell	ENSG00000172922	RNASEH2C	2947	7.13807157357157e-19	5.98856125966583e-15	0.000119180178119457	0.999874800436865	6.01938500644069e-06	11:65784486	rs479844	chr11.3		11	65784486	11:65706972	1.55598e-11	11:65784486	2.62133390591273e-21	3389	3797	0.950395188107741	0.999999999999414	64720819	66718672	ENSG00000172922	ENSG00000172922	protein_coding	65720798	-1	-63688	13826	-63688	3	1	3	64720819	66718672	1997853	214738
ASTCO_Ferreira_30929738_1	Asthma CO (Ferreira, EUR)	IMD	Tfh_mem_Sch	Tfh_mem_Sch	CD4	Sorted cell	ENSG00000173992	CCS	2556	5.32676854610231e-19	5.98875485191759e-15	8.89379179771862e-05	0.999907127564984	3.93451703321226e-06	11:65784486	rs479844	chr11.3		11	65784486	11:66633902	4.46027e-11	11:65784486	2.62133390591273e-21	3098	3457	0.999976502501397	0.999999999999413	65594294	67592630	ENSG00000173992	ENSG00000173992	protein_coding	66593185	1	-808699	40717	-808699	53	3	53	65594294	67592630	1998336	214745
ASTCO_Ferreira_30929738_1	Asthma CO (Ferreira, EUR)	IMD	Tfh_mem_Sch	Tfh_mem_Sch	CD4	Sorted cell	ENSG00000174080	CTSF	2511	9.68943534309866e-19	5.98829081546768e-15	0.000161778796719133	0.999829640839528	8.58036374600862e-06	11:65784486	rs479844	chr11.3		11	65784486	11:66572645	6.76674e-11	11:65784486	2.62133390591273e-21	3040	3401	0.998900528008226	0.999999999999414	65569012	67568765	ENSG00000174080	ENSG00000174080	protein_coding	66568606	-1	784120	-4039	784120	51	0	51	65569012	67568765	1999753	214744
ASTCO_Ferreira_30929738_1	Asthma CO (Ferreira, EUR)	IMD	Tfh_mem_Sch	Tfh_mem_Sch	CD4	Sorted cell	ENSG00000245532	NEAT1	3015	2.48819938951377e-16	5.73081932976232e-15	0.041544000138205	0.956837923889489	0.00161807597229663	11:65784486	rs479844	chr11.3		11	65784486	11:65427784	1.28304e-08	11:65784486	2.62133390591273e-21	3479	3864	0.997752186985299	0.999999999999414	64423295	66421943	ENSG00000245532	ENSG00000245532	lncRNA	65422278	1	362208	5506	362208	25	0	25	64423295	66421943	1998648	214734
ASTCO_Ferreira_30929738_1	Asthma CO (Ferreira, EUR)	IMD	Tfh_mem_Sch	Tfh_mem_Sch	CD4	Sorted cell	ENSG00000254614	CAPN1-AS1	3015	1.36258112350647e-24	5.98931104526895e-15	2.27502147222737e-10	0.999999999762984	9.50937357524599e-12	11:65784486	rs479844	chr11.3		11	65784486	11:65180806	5.52294e-15	11:65784486	2.62133390591273e-21	3476	3906	0.999999999988885	0.999999999999412	64182431	66181650	ENSG00000254614	ENSG00000254614	lncRNA	65180884	-1	-603602	78	-603602	39	0	39	64182430	66181650	1999220	214733
ASTCO_Ferreira_30929738_1	Asthma CO (Ferreira, EUR)	IMD	Tfh_mem_Sch	Tfh_mem_Sch	CD4	Sorted cell	ENSG00000255320	RP11-755F10.1	2552	4.89768863658455e-20	5.9892585029879e-15	8.17738233730998e-06	0.999991225894265	5.96723394259197e-07	11:65784486	rs479844	chr11.3		11	65784486	11:66240999	9.81125e-12	11:65784486	2.62133390591273e-21	2999	3421	0.996510402739729	0.999999999999414	65257635	67254459	ENSG00000255320	ENSG00000255320	lncRNA	66258438	-1	473952	17439	473952	23	1	23	65257635	67254459	1996824	214743
ASTCO_Ferreira_30929738_1	Asthma CO (Ferreira, EUR)	IMD	Tfh_mem_Sch	Tfh_mem_Sch	CD4	Sorted cell	ENSG00000289339		3017	9.33801011759508e-16	5.01622674400625e-15	0.155911256650432	0.837516699479124	0.00657204387043716	11:65784486	rs479844	chr11.3		11	65784486	11:65558615	1.03872e-07	11:65784486	2.62133390591273e-21	3469	3871	0.990540477281839	0.999999999999414	64576638	66575220	ENSG00000289339	ENSG00000289339	lncRNA	65575964	-1	-208522	17349	-208522	13	3	13	64575921	66575220	1999299	214736
ASTCO_Ferreira_30929738_1	Asthma CO (Ferreira, EUR)	IMD	Tfh_mem_Sch	Tfh_mem_Sch	CD4	Sorted cell	ENSG00000078124	ACER3	4275	4.69842262242142e-73	3.8516561726404e-56	1.21984476594665e-17	1	5.47705265218972e-19	11:76588605	rs11236797	chr11.4		11	76588605	11:76919459	8.09339e-19	11:76588605	1.2706006802478e-62	4740	5528	0.916457108414741	0.999999999992337	75863269	77858738	ENSG00000078124	ENSG00000078124	protein_coding	76860918	1	-272313	58541	-272313	7	0	7	75863269	77858738	1995469	214747
ASTCO_Ferreira_30929738_1	Asthma CO (Ferreira, EUR)	IMD	Tfh_mem_Sch	Tfh_mem_Sch	CD4	Sorted cell	ENSG00000160593	JAML	4728	1.69312045029917e-43	2.61075111075179e-11	6.48518521463831e-33	0.999999999973795	1.03910125162652e-13	11:118232827	rs10790246	chr11.5		11	118232827	11:118232827	1.87131e-24	11:118872577	1.52757444466456e-17	5170	5952	0.999999999999993	0.997288543237207	117225936	119225087	ENSG00000160593	ENSG00000160593	protein_coding	118225011	-1	-7816	-7816	-647566	0	0	25	117225936	119225087	1999151	214749
ASTCO_Ferreira_30929738_1	Asthma CO (Ferreira, EUR)	IMD	Tfh_mem_Sch	Tfh_mem_Sch	CD4	Sorted cell	ENSG00000110324	IL10RA	4957	7.28673709508881e-12	1.84004673436407e-11	0.279105007947226	0.704763658629839	0.0161313333972461	11:118872577	rs12365699	chr11.5		11	118872577	11:118007863	1.26966e-08	11:118872577	1.52757444466456e-17	5472	6319	0.971102137283902	0.997288543200409	116986684	118986210	ENSG00000110324	ENSG00000110324	protein_coding	117986394	1	886183	21469	886183	31	0	31	116986684	118986210	1999526	214748
ASTCO_Ferreira_30929738_1	Asthma CO (Ferreira, EUR)	IMD	Tfh_mem_Sch	Tfh_mem_Sch	CD4	Sorted cell	ENSG00000160588	MPZL3	4703	4.35130436553882e-16	2.61070565410996e-11	1.66668678125044e-05	0.999982587154716	7.45951365864927e-07	11:118872577	rs12365699	chr11.5		11	118872577	11:118259484	3.35227e-11	11:118872577	1.52757444466456e-17	5137	5920	0.998850187531196	0.997288543237213	117252457	119251972	ENSG00000160588	ENSG00000160588	protein_coding	118252365	-1	-620212	-7119	-620212	24	0	24	117252457	119251972	1999515	214750
ASTCO_Ferreira_30929738_1	Asthma CO (Ferreira, EUR)	IMD	Tfh_mem_Sch	Tfh_mem_Sch	CD4	Sorted cell	ENSG00000255422	AP002954.4	4409	1.76908194041901e-20	2.61075110884344e-11	6.77614167466377e-10	0.999999999243485	5.27930018694689e-11	11:118872577	rs12365699	chr11.5		11	118872577	11:118697930	2.29696e-14	11:118872577	1.52757444466456e-17	4886	5489	0.999999475201495	0.99728854323673	117700711	119699418	ENSG00000255422	ENSG00000255422	lncRNA	118704608	1	167969	-6678	167969	3	0	3	117700711	119699418	1998707	214751
ASTCO_Ferreira_30929738_1	Asthma CO (Ferreira, EUR)	IMD	Tfh_mem_Sch	Tfh_mem_Sch	CD4	Sorted cell	ENSG00000256269	HMBS	4375	2.71803930418449e-19	2.61075108184508e-11	1.04109476116712e-08	0.999999988900896	6.62049379166731e-10	11:118872577	rs12365699	chr11.5		11	118872577	11:119083356	6.85606e-14	11:118872577	1.52757444466456e-17	4949	5456	0.99993657224521	0.997288543237889	118085044	120082381	ENSG00000256269	ENSG00000256269	protein_coding	119084881	1	-212304	-1525	-212304	17	0	17	118085044	120084209	1999165	214752
ASTCO_Ferreira_30929738_1	Asthma CO (Ferreira, EUR)	IMD	Tfh_mem_Sch	Tfh_mem_Sch	CD4	Sorted cell	ENSG00000134909	ARHGAP32	4709	3.29633290619331e-06	0.000670451873519774	0.00488812483758657	0.994211158975159	0.000226967980828589	11:128308903	rs61907721	chr11.6		11	128308903	11:129358443	1.73203e-10	11:128308903	3.92474586629195e-09	5137	6032	0.937902016009939	0.999925553030448	128280144	130279242	ENSG00000134909	ENSG00000134909	protein_coding	129192325	-1	883422	-166118	883422	8	0	8	128280144	130279242	1999098	214753
ASTCO_Ferreira_30929738_1	Asthma CO (Ferreira, EUR)	IMD	Tfh_mem_Sch	Tfh_mem_Sch	CD4	Sorted cell	ENSG00000197728	RPS26	3304	6.12837517521738e-55	2.76173322627618e-14	4.8200161416873e-43	0.019760774489753	0.980239225510226	12:56042145	rs1131017	chr12.2		12	56042145	12:56042145	3.48325e-26	12:55995509	1.87960106172475e-18	4015	4477	1	0.995153584264858	55042158	57041338	ENSG00000197728	ENSG00000197728	protein_coding	56041918	1	227	227	-46409	0	0	3	55042158	57041338	1999180	214754
ASTCO_Ferreira_30929738_1	Asthma CO (Ferreira, EUR)	IMD	Tfh_mem_Sch	Tfh_mem_Sch	CD4	Sorted cell	ENSG00000076067	RBMS2	2541	1.46724628774196e-50	7.9815402175047e-23	1.83829968622356e-28	1	3.80533335966273e-25	12:56521763	rs3782235	chr12.2		12	56521763	12:56521763	3.48804e-22	12:57115319	7.19697977292863e-29	3186	3643	1	0.999999999999695	55521834	57518773	ENSG00000076067	ENSG00000076067	protein_coding	56521820	1	-57	-57	593499	0	0	16	55521834	57518773	1996939	214755
ASTCO_Ferreira_30929738_1	Asthma CO (Ferreira, EUR)	IMD	Tfh_mem_Sch	Tfh_mem_Sch	CD4	Sorted cell	ENSG00000076067	RBMS2	2541	1.46724628774196e-50	7.9815402175047e-23	1.83829968622356e-28	1	3.80533335966273e-25	12:56521763	rs3782235	chr12.3		12	56521763	12:56521763	3.48804e-22	12:57115319	7.19697977292863e-29	3186	3643	1	0.999999999999695	55521834	57518773	ENSG00000076067	ENSG00000076067	protein_coding	56521820	1	-57	-57	593499	0	0	16	55521834	57518773	1996939	214755
ASTCO_Ferreira_30929738_1	Asthma CO (Ferreira, EUR)	IMD	Tfh_mem_Sch	Tfh_mem_Sch	CD4	Sorted cell	ENSG00000123329	ARHGAP9	3543	2.61769620198492e-23	5.25540393593947e-23	0.327968804326716	0.658417608332595	0.0136135873406902	12:57115319	rs3122929	chr12.3		12	57115319	12:57476865	1.25594e-10	12:57115319	7.19697977292863e-29	3931	4679	0.982093543945748	0.999999999999701	56488926	58488721	ENSG00000123329	ENSG00000123329	protein_coding	57479866	-1	364547	3001	364547	14	0	14	56488926	58488721	1999795	214756
ASTCO_Ferreira_30929738_1	Asthma CO (Ferreira, EUR)	IMD	Tfh_mem_Sch	Tfh_mem_Sch	CD4	Sorted cell	ENSG00000123427	EEF1AKMT3	3790	1.05824891229392e-28	7.98152914049061e-23	1.32587055053184e-06	0.99999861198381	6.21456465454842e-08	12:57115319	rs3122929	chr12.3		12	57115319	12:57776773	4.37492e-12	12:57115319	7.19697977292863e-29	4209	4825	0.999716240131577	0.999999999999701	56772629	58771455	ENSG00000123427	ENSG00000123427	protein_coding	57772614	1	-657295	4159	-657295	35	1	35	56772629	58771455	1998826	214757
ASTCO_Ferreira_30929738_1	Asthma CO (Ferreira, EUR)	IMD	Tfh_mem_Sch	Tfh_mem_Sch	CD4	Sorted cell	ENSG00000166896	ATP23	3813	4.32125663656207e-43	7.9815402180057e-23	5.41406359992232e-21	1	2.91685813324786e-22	12:57115319	rs3122929	chr12.3		12	57115319	12:57917741	1.15602e-19	12:57115319	7.19697977292863e-29	4261	4891	0.999999999999998	0.999999999999701	56907610	58905624	ENSG00000166896	ENSG00000166896	protein_coding	57941567	1	-826248	-23826	-826248	43	0	43	56907610	58905624	1998014	214758
ASTCO_Ferreira_30929738_1	Asthma CO (Ferreira, EUR)	IMD	Tfh_mem_Sch	Tfh_mem_Sch	CD4	Sorted cell	ENSG00000111300	NAA25	2539	1.14403987729437e-08	7.87735770742228e-07	0.0143061833661508	0.985059884484015	0.000633132973663506	12:111621753	rs11065979	chr12.4		12	111621753	12:111894764	6.31103e-09	12:111621753	2.53870462724504e-12	3406	3316	0.98526284821072	0.9999994838461	111119384	113108740	ENSG00000111300	ENSG00000111300	protein_coding	112108783	-1	487030	214019	487030	16	8	16	111119384	113108740	1989356	214759
ASTCO_Ferreira_30929738_1	Asthma CO (Ferreira, EUR)	IMD	Tfh_mem_Sch	Tfh_mem_Sch	CD4	Sorted cell	ENSG00000051825	MPHOSPH9	3906	6.88849466557821e-07	1.87435621464539e-05	0.0101825757567412	0.275639097915003	0.714158893916643	12:123034319	rs641760	chr12.6		12	123034319	12:123376905	1.886e-08	12:123150549	1.06920629973739e-09	4478	5202	0.982065650253553	0.990996887746445	122244789	124243468	ENSG00000051825	ENSG00000051825	protein_coding	123233141	-1	198822	-143764	82592	2	5	1	122244789	124243468	1998679	214767
ASTCO_Ferreira_30929738_1	Asthma CO (Ferreira, EUR)	IMD	Tfh_mem_Sch	Tfh_mem_Sch	CD4	Sorted cell	ENSG00000111011	RSRC2	3627	5.11395654247359e-09	6.76413304180952e-05	7.55928862586822e-05	0.999852719294516	4.04137485001941e-06	12:123150549	rs1716183	chr12.6		12	123150549	12:122579365	3.16435e-11	12:123150549	1.06920629973739e-09	4251	4851	0.991399261126091	0.990999272044424	121528771	123526882	ENSG00000111011	ENSG00000111011	protein_coding	122526936	-1	-623613	-52429	-623613	16	1	16	121527199	123526882	1999683	214765
ASTCO_Ferreira_30929738_1	Asthma CO (Ferreira, EUR)	IMD	Tfh_mem_Sch	Tfh_mem_Sch	CD4	Sorted cell	ENSG00000111364	DDX55	4343	1.12912856819971e-07	6.7523778459667e-05	0.0016691547720824	0.998182332422818	8.08761137838246e-05	12:123150549	rs1716183	chr12.6		12	123150549	12:123579990	2.12561e-10	12:123150549	1.06920629973739e-09	5012	5786	0.9994670198043	0.990990693436143	122602895	124601871	ENSG00000111364	ENSG00000111364	protein_coding	123602099	1	-451550	-22109	-451550	15	2	15	122602895	124601871	1998976	214768
ASTCO_Ferreira_30929738_1	Asthma CO (Ferreira, EUR)	IMD	Tfh_mem_Sch	Tfh_mem_Sch	CD4	Sorted cell	ENSG00000139719	VPS33A	3550	2.72158660525214e-07	7.20211881900422e-05	0.00376380054265973	0.996012046832992	0.000151859277497631	12:123150549	rs1716183	chr12.6		12	123150549	12:122240252	8.21675e-12	12:123150549	1.06920629973739e-09	4176	4671	0.999079654140179	0.990681927557822	121266881	123266447	ENSG00000139719	ENSG00000139719	protein_coding	122266494	-1	-884055	26242	-884055	21	1	21	121266560	123266447	1999887	214764
ASTCO_Ferreira_30929738_1	Asthma CO (Ferreira, EUR)	IMD	Tfh_mem_Sch	Tfh_mem_Sch	CD4	Sorted cell	ENSG00000179195	ZNF664	4995	2.7884097868793e-08	6.77094677426944e-05	0.000411614893450703	0.999502457178246	1.81905764618543e-05	12:123150549	rs1716183	chr12.6		12	123150549	12:123958205	1.53035e-09	12:123150549	1.06920629973739e-09	5732	6439	0.999968371360964	0.991011263967413	122973072	124971502	ENSG00000179195	ENSG00000179195	protein_coding	123973215	1	-822666	-15010	-822666	32	8	32	122972086	124971502	1999416	214769
ASTCO_Ferreira_30929738_1	Asthma CO (Ferreira, EUR)	IMD	Tfh_mem_Sch	Tfh_mem_Sch	CD4	Sorted cell	ENSG00000150967	ABCB9	3857	5.64749505051603e-07	5.88390670839246e-05	0.00834796028682021	0.869497511047184	0.122095124849407	12:123259380	rs10846489	chr12.6		12	123259380	12:122966471	2.99345e-08	12:123150549	1.06920629973739e-09	4440	5104	0.998973831537687	0.990998644873546	121982122	123981555	ENSG00000150967	ENSG00000150967	protein_coding	122966463	-1	-292917	-8	-184086	7	0	4	121982122	123981555	1999433	214766
ASTCO_Ferreira_30929738_1	Asthma CO (Ferreira, EUR)	IMD	Tfh_mem_Sch	Tfh_mem_Sch	CD4	Sorted cell	ENSG00000125245	GPR18	5480	3.93492403152111e-18	1.50490052223665e-09	2.52642390942563e-09	0.966155962053327	0.0338440339153516	13:99206009	rs72648069	chr13.1		13	99206009	13:99400461	2.08529e-15	13:99322238	4.34668045876438e-15	5866	6945	0.98412119095337	0.999999999447997	98261827	100261629	ENSG00000125245	ENSG00000125245	protein_coding	99258379	-1	52370	-142082	-63859	1	2	1	98261792	100261629	1999837	214773
ASTCO_Ferreira_30929738_1	Asthma CO (Ferreira, EUR)	IMD	Tfh_mem_Sch	Tfh_mem_Sch	CD4	Sorted cell	ENSG00000100554	ATP6V1D	3766	4.50113756843352e-11	6.66680659474259e-08	0.000674682754059148	0.9992983158728	2.69346600641019e-05	14:68287978	rs1885013	chr14.1		14	68287978	14:67385454	4.72208e-10	14:68287978	3.67782471671751e-13	4127	5675	0.987570443705804	0.999999987506526	66360963	68359802	ENSG00000100554	ENSG00000100554	protein_coding	67359804	-1	-928174	-25650	-928174	14	1	14	66360963	68359802	1998839	214778
ASTCO_Ferreira_30929738_1	Asthma CO (Ferreira, EUR)	IMD	Tfh_mem_Sch	Tfh_mem_Sch	CD4	Sorted cell	ENSG00000269940	RP11-73M18.7	4844	9.66442021839005e-08	9.46274416169282e-06	0.0101060308754813	0.989513191185901	0.00037121855025188	14:102777733	rs71421264	chr14.2		14	102777733	14:103725580	4.56221e-08	14:102777733	4.40459950957e-11	5256	6700	0.968808601045848	0.999995976690796	102694832	104692690	ENSG00000269940	ENSG00000269940	lncRNA	103694560	1	-916827	31020	-916827	27	4	27	102694832	104692690	1997858	214780
ASTCO_Ferreira_30929738_1	Asthma CO (Ferreira, EUR)	IMD	Tfh_mem_Sch	Tfh_mem_Sch	CD4	Sorted cell	ENSG00000126214	KLC1	4683	3.80613949736204e-12	9.56285520112581e-06	3.98008888168661e-07	0.999989981585762	5.75463425150418e-08	14:103701208	rs709399	chr14.2		14	103701208	14:103701208	1.01881e-12	14:102777733	4.40459950957e-11	5073	6601	0.999259925946696	0.999996525638725	102562366	104561601	ENSG00000126214	ENSG00000126214	protein_coding	103629211	1	71997	71997	-851478	5	5	24	102562366	104561601	1999235	214779
ASTCO_Ferreira_30929738_1	Asthma CO (Ferreira, EUR)	IMD	Tfh_mem_Sch	Tfh_mem_Sch	CD4	Sorted cell	ENSG00000166140	ZFYVE19	3667	8.43978620377294e-22	7.81867934659665e-07	1.07943799398925e-15	0.99999921155011	6.58195176346462e-09	15:40808947	rs3743034	chr15.1		15	40808947	15:40808947	3.16023e-17	15:41495387	1.045140907165e-12	4114	4598	0.999999999281117	0.99925677143128	39807568	41806861	ENSG00000166140	ENSG00000166140	protein_coding	40807089	1	1858	1858	688298	1	1	24	39807568	41806861	1999293	214784
ASTCO_Ferreira_30929738_1	Asthma CO (Ferreira, EUR)	IMD	Tfh_mem_Sch	Tfh_mem_Sch	CD4	Sorted cell	ENSG00000174171	RP11-23P13.6	3553	1.18994602349927e-07	6.58180129885402e-07	0.152192594150382	0.841792047723233	0.00601458095165326	15:41495387	rs1655558	chr15.1		15	41495387	15:41887513	3.54358e-10	15:41495387	1.045140907165e-12	4369	4534	0.986739442564812	0.999256777981366	40894792	42890341	ENSG00000174171	ENSG00000174171	lncRNA	41892762	1	-397375	-5249	-397375	9	0	9	40893095	42890341	1997246	214785
ASTCO_Ferreira_30929738_1	Asthma CO (Ferreira, EUR)	IMD	Tfh_mem_Sch	Tfh_mem_Sch	CD4	Sorted cell	ENSG00000137877	SPTBN5	3553	6.12693378854026e-18	7.81867933063418e-07	7.83627096566483e-12	0.999999215640054	2.48417434974742e-09	15:41897871	rs1209334	chr15.1		15	41897871	15:41897871	1.79397e-15	15:41495387	1.045140907165e-12	4367	4534	0.99999997066695	0.999256777981366	40894792	42890341	ENSG00000137877	ENSG00000137877	protein_coding	41894053	-1	-3818	-3818	398666	0	0	10	40894792	42890341	1995549	214786
ASTCO_Ferreira_30929738_1	Asthma CO (Ferreira, EUR)	IMD	Tfh_mem_Sch	Tfh_mem_Sch	CD4	Sorted cell	ENSG00000182718	ANXA2	4894	2.30969331085135e-18	1.18013994389421e-17	0.162558254340235	0.8305791863095	0.00686255935026662	15:60777789	rs11071559	chr15.2		15	60777789	15:60395031	7.95974e-09	15:60777789	2.86020616813977e-23	5212	6165	0.993720998610512	0.999999999999998	59402979	61402444	ENSG00000182718	ENSG00000182718	protein_coding	60397986	-1	-379803	2955	-379803	7	0	7	59402979	61402444	1999465	214787
ASTCO_Ferreira_30929738_1	Asthma CO (Ferreira, EUR)	IMD	Tfh_mem_Sch	Tfh_mem_Sch	CD4	Sorted cell	ENSG00000122299	ZC3H7A	7381	4.51984685452957e-23	5.91039290705648e-21	0.00758515775611517	0.991874618963902	0.000540223279984424	16:11125184	rs12935657	chr16.1		16	11125184	16:11754924	1.43601e-09	16:11125184	6.91909590970656e-27	8115	8941	0.999429159816315	0.999999999999998	10798087	12797258	ENSG00000122299	ENSG00000122299	protein_coding	11797258	-1	672074	42334	672074	15	0	15	10797568	12797258	1999690	214788
ASTCO_Ferreira_30929738_1	Asthma CO (Ferreira, EUR)	IMD	Tfh_mem_Sch	Tfh_mem_Sch	CD4	Sorted cell	ENSG00000234719	NPIPB2	7612	7.59671173038191e-22	5.16836002431562e-21	0.127487188425032	0.867338197951605	0.00517461362336166	16:11125184	rs12935657	chr16.1		16	11125184	16:11977484	4.1278e-08	16:11125184	6.91909590970656e-27	8344	9178	0.987194856445443	1	10977116	12976571	ENSG00000234719	ENSG00000234719	protein_coding	11942045	-1	816861	-35439	816861	23	2	23	10977116	12976571	1999455	214789
ASTCO_Ferreira_30929738_1	Asthma CO (Ferreira, EUR)	IMD	Tfh_mem_Sch	Tfh_mem_Sch	CD4	Sorted cell	ENSG00000155666	KDM8	5036	9.21723778130576e-13	4.92499554879481e-12	0.15669005732101	0.837221116264722	0.00608882640842197	16:27337847	rs3785356	chr16.2		16	27337847	16:27195333	3.50634e-08	16:27337847	6.61970650587983e-18	5675	6371	0.989003066197613	0.999999694826422	26203871	28203501	ENSG00000155666	ENSG00000155666	protein_coding	27203526	1	134321	-8193	134321	5	0	5	26203871	28203501	1999630	214790
ASTCO_Ferreira_30929738_1	Asthma CO (Ferreira, EUR)	IMD	Tfh_mem_Sch	Tfh_mem_Sch	CD4	Sorted cell	ENSG00000259940	CTD-3203P2.1	5032	1.67586308707487e-13	5.57668790736592e-12	0.0284891297595153	0.947971806270166	0.023539063964575	16:27337847	rs3785356	chr16.2		16	27337847	16:27207759	2.98479e-08	16:27337847	6.61970650587983e-18	5682	6362	0.997646099044858	0.999999694826424	26215916	28214495	ENSG00000259940	ENSG00000259940	lncRNA	27214993	-1	-122854	7234	-122854	4	0	4	26215916	28214777	1998861	214791
ASTCO_Ferreira_30929738_1	Asthma CO (Ferreira, EUR)	IMD	Tfh_mem_Sch	Tfh_mem_Sch	CD4	Sorted cell	ENSG00000155393	HEATR3	4031	3.5215831132793e-63	0.00376113988999215	9.32757904533832e-61	0.996208988744177	2.98713658303932e-05	16:50054157	rs12918457	chr16.3		16	50054157	16:50045342	6.1121e-31	16:50712015	7.89481141702063e-09	4405	5214	0.999999999999988	0.994373640466994	49066378	51065829	ENSG00000155393	ENSG00000155393	protein_coding	50065970	1	-11813	-20628	646045	1	1	12	49066378	51065829	1999451	214794
ASTCO_Ferreira_30929738_1	Asthma CO (Ferreira, EUR)	IMD	Tfh_mem_Sch	Tfh_mem_Sch	CD4	Sorted cell	ENSG00000166164	BRD7	4122	5.87024473303413e-36	0.00376110172820754	1.55485720050421e-33	0.996206459703281	3.24385685049833e-05	16:50337552	rs11644259	chr16.3		16	50337552	16:50337552	2.21095e-24	16:50712015	7.89481141702063e-09	4568	5378	0.999999999999997	0.99434155242328	49370009	51368822	ENSG00000166164	ENSG00000166164	protein_coding	50368988	-1	31436	31436	-343027	1	1	5	49370009	51368822	1998813	214796
ASTCO_Ferreira_30929738_1	Asthma CO (Ferreira, EUR)	IMD	Tfh_mem_Sch	Tfh_mem_Sch	CD4	Sorted cell	ENSG00000121281	ADCY7	4012	2.7845165853715e-23	0.0037610915012633	7.37539574022086e-21	0.996206543725512	3.23647732282283e-05	16:50337827	rs11644386	chr16.3		16	50337827	16:50337552	3.63259e-20	16:50712015	7.89481141702063e-09	4442	5225	0.999999875497481	0.99434677933768	49246744	51245913	ENSG00000121281	ENSG00000121281	protein_coding	50266551	1	71276	71001	445464	0	0	7	49246744	51245913	1999169	214795
ASTCO_Ferreira_30929738_1	Asthma CO (Ferreira, EUR)	IMD	Tfh_mem_Sch	Tfh_mem_Sch	CD4	Sorted cell	ENSG00000167208	SNX20	4087	1.50733109759689e-07	0.00376120144815835	3.99221105341618e-05	0.996165275897442	3.34498107564632e-05	16:50337827	rs11644386	chr16.3		16	50337827	16:50335977	2.09213e-11	16:50712015	7.89481141702063e-09	4504	5291	0.990134031910921	0.994356740645003	49681944	51681091	ENSG00000167208	ENSG00000167208	protein_coding	50681312	-1	343485	345335	-30703	5	5	1	49681944	51681091	1999147	214797
ASTCO_Ferreira_30929738_1	Asthma CO (Ferreira, EUR)	IMD	Tfh_mem_Sch	Tfh_mem_Sch	CD4	Sorted cell	ENSG00000083799	CYLD	4115	3.54085810507021e-07	0.00376097923598907	9.37808324595483e-05	0.996108081952256	3.68038934846948e-05	16:50349166	rs9934775	chr16.3		16	50349166	16:50349166	2.14541e-11	16:50712015	7.89481141702063e-09	4524	5305	0.999538846636011	0.994357913857167	49742379	51741921	ENSG00000083799	ENSG00000083799	protein_coding	50742086	1	-392920	-392920	-30071	8	8	1	49742379	51741921	1999542	214799
ASTCO_Ferreira_30929738_1	Asthma CO (Ferreira, EUR)	IMD	Tfh_mem_Sch	Tfh_mem_Sch	CD4	Sorted cell	ENSG00000167207	NOD2	4089	0.000167766462587225	0.00358457593003115	0.04443344731636	0.949380744962551	0.00243346532847116	16:50712015	rs2066844	chr16.3		16	50712015	16:50684436	2.46275e-09	16:50712015	7.89481141702063e-09	4506	5280	0.998018658586849	0.99435821625134	49693663	51693487	ENSG00000167207	ENSG00000167207	protein_coding	50693606	1	18409	-9170	18409	0	0	0	49693663	51693487	1999824	214798
ASTCO_Ferreira_30929738_1	Asthma CO (Ferreira, EUR)	IMD	Tfh_mem_Sch	Tfh_mem_Sch	CD4	Sorted cell	ENSG00000261644	CYLD-AS1	4115	1.7788922367462e-05	0.00374261316123776	0.00471145731618381	0.991243407877021	0.000284732723189783	16:50712015	rs2066844	chr16.3		16	50712015	16:50740822	8.99179e-11	16:50712015	7.89481141702063e-09	4524	5305	0.999807899064082	0.994357914643679	49742931	51742676	ENSG00000261644	ENSG00000261644	lncRNA	50742815	-1	30800	1993	30800	2	1	2	49742931	51742676	1999745	214800
ASTCO_Ferreira_30929738_1	Asthma CO (Ferreira, EUR)	IMD	Tfh_mem_Sch	Tfh_mem_Sch	CD4	Sorted cell	ENSG00000008838	MED24	3529	4.89541247852145e-112	4.43035943052096e-109	0.00110339438199329	0.998573780364817	0.000322825253212714	17:39899863	rs11651596	chr17.1		17	39899863	17:40021029	4.9699e-10	17:39905186	1.88189779113139e-115	3879	5250	0.999958829636915	0.999999999999991	39062519	41061195	ENSG00000008838	ENSG00000008838	protein_coding	40054408	-1	154545	33379	149222	8	0	8	39062248	41061195	1998947	214809
ASTCO_Ferreira_30929738_1	Asthma CO (Ferreira, EUR)	IMD	Tfh_mem_Sch	Tfh_mem_Sch	CD4	Sorted cell	ENSG00000008838	MED24	3529	4.89541247852145e-112	4.43035943052096e-109	0.00110339438199329	0.998573780364817	0.000322825253212714	17:39899863	rs11651596	chr17.2		17	39899863	17:40021029	4.9699e-10	17:39905186	1.88189779113139e-115	3879	5250	0.999958829636915	0.999999999999991	39062519	41061195	ENSG00000008838	ENSG00000008838	protein_coding	40054408	-1	154545	33379	149222	8	0	8	39062248	41061195	1998947	214809
ASTCO_Ferreira_30929738_1	Asthma CO (Ferreira, EUR)	IMD	Tfh_mem_Sch	Tfh_mem_Sch	CD4	Sorted cell	ENSG00000126351	THRA	3524	5.13146331475192e-125	4.43668425216892e-109	1.15659871721617e-16	1	4.39425011979182e-18	17:39905186	rs4795399	chr17.1		17	39905186	17:40096407	2.43939e-18	17:39905186	1.88189779113139e-115	3868	5245	1	0.999999999999991	39058397	41058153	ENSG00000126351	ENSG00000126351	protein_coding	40062965	1	-157779	33442	-157779	9	0	9	39058397	41058246	1999849	214808
ASTCO_Ferreira_30929738_1	Asthma CO (Ferreira, EUR)	IMD	Tfh_mem_Sch	Tfh_mem_Sch	CD4	Sorted cell	ENSG00000126351	THRA	3524	5.13146331475192e-125	4.43668425216892e-109	1.15659871721617e-16	1	4.39425011979182e-18	17:39905186	rs4795399	chr17.2		17	39905186	17:40096407	2.43939e-18	17:39905186	1.88189779113139e-115	3868	5245	1	0.999999999999991	39058397	41058153	ENSG00000126351	ENSG00000126351	protein_coding	40062965	1	-157779	33442	-157779	9	0	9	39058397	41058246	1999849	214808
ASTCO_Ferreira_30929738_1	Asthma CO (Ferreira, EUR)	IMD	Tfh_mem_Sch	Tfh_mem_Sch	CD4	Sorted cell	ENSG00000167914	GSDMA	3164	4.26995712636512e-113	4.43603536789044e-109	9.62420781753308e-05	0.999853645446005	5.01124758019656e-05	17:39905186	rs4795399	chr17.1		17	39905186	17:39963385	4.51009e-12	17:39905186	1.88189779113139e-115	3536	4876	0.999979456519444	0.999999999999991	38955115	40952801	ENSG00000167914	ENSG00000167914	protein_coding	39963004	1	-57818	381	-57818	4	0	4	38953829	40952801	1998972	214807
ASTCO_Ferreira_30929738_1	Asthma CO (Ferreira, EUR)	IMD	Tfh_mem_Sch	Tfh_mem_Sch	CD4	Sorted cell	ENSG00000167914	GSDMA	3164	4.26995712636512e-113	4.43603536789044e-109	9.62420781753308e-05	0.999853645446005	5.01124758019656e-05	17:39905186	rs4795399	chr17.2		17	39905186	17:39963385	4.51009e-12	17:39905186	1.88189779113139e-115	3536	4876	0.999979456519444	0.999999999999991	38955115	40952801	ENSG00000167914	ENSG00000167914	protein_coding	39963004	1	-57818	381	-57818	4	0	4	38953829	40952801	1998972	214807
ASTCO_Ferreira_30929738_1	Asthma CO (Ferreira, EUR)	IMD	Tfh_mem_Sch	Tfh_mem_Sch	CD4	Sorted cell	ENSG00000188895	MSL1	3747	2.97800860401155e-109	1.34223511187128e-109	0.671223921908717	0.302478537535561	0.0262975405557163	17:39905186	rs4795399	chr17.1		17	39905186	17:40122783	1.38068e-07	17:39905186	1.88189779113139e-115	4116	5502	0.960513046750422	0.999999999999991	39122140	41121893	ENSG00000188895	ENSG00000188895	protein_coding	40121971	1	-216785	812	-216785	11	0	11	39122116	41121893	1999777	214810
ASTCO_Ferreira_30929738_1	Asthma CO (Ferreira, EUR)	IMD	Tfh_mem_Sch	Tfh_mem_Sch	CD4	Sorted cell	ENSG00000188895	MSL1	3747	2.97800860401155e-109	1.34223511187128e-109	0.671223921908717	0.302478537535561	0.0262975405557163	17:39905186	rs4795399	chr17.2		17	39905186	17:40122783	1.38068e-07	17:39905186	1.88189779113139e-115	4116	5502	0.960513046750422	0.999999999999991	39122140	41121893	ENSG00000188895	ENSG00000188895	protein_coding	40121971	1	-216785	812	-216785	11	0	11	39122116	41121893	1999777	214810
ASTCO_Ferreira_30929738_1	Asthma CO (Ferreira, EUR)	IMD	Tfh_mem_Sch	Tfh_mem_Sch	CD4	Sorted cell	ENSG00000073605	GSDMB	3063	3.21054533900173e-120	4.43091465970811e-109	7.23636201388938e-12	0.998696965021236	0.00130303497150207	17:39905964	rs2305479	chr17.1		17	39905964	17:39874777	6.06361e-16	17:39905186	1.88189779113139e-115	3484	4779	0.999999484853742	0.999999999999991	38920078	40919725	ENSG00000073605	ENSG00000073605	protein_coding	39918635	-1	12671	43858	13449	0	0	0	38920078	40919725	1999647	214805
ASTCO_Ferreira_30929738_1	Asthma CO (Ferreira, EUR)	IMD	Tfh_mem_Sch	Tfh_mem_Sch	CD4	Sorted cell	ENSG00000073605	GSDMB	3063	3.21054533900173e-120	4.43091465970811e-109	7.23636201388938e-12	0.998696965021236	0.00130303497150207	17:39905964	rs2305479	chr17.2		17	39905964	17:39874777	6.06361e-16	17:39905186	1.88189779113139e-115	3484	4779	0.999999484853742	0.999999999999991	38920078	40919725	ENSG00000073605	ENSG00000073605	protein_coding	39918635	-1	12671	43858	13449	0	0	0	38920078	40919725	1999647	214805
ASTCO_Ferreira_30929738_1	Asthma CO (Ferreira, EUR)	IMD	Tfh_mem_Sch	Tfh_mem_Sch	CD4	Sorted cell	ENSG00000172057	ORMDL3	3082	2.13915013351836e-118	4.37999916387336e-109	4.82150635910714e-10	0.987197942780176	0.0128020567376553	17:39911280	rs4795401	chr17.1		17	39911280	17:39911280	4.81907e-15	17:39905186	1.88189779113139e-115	3494	4798	0.9999937501425	0.999999999999991	38927974	40927543	ENSG00000172057	ENSG00000172057	protein_coding	39927601	-1	16321	16321	22415	1	1	1	38927602	40927543	1999941	214806
ASTCO_Ferreira_30929738_1	Asthma CO (Ferreira, EUR)	IMD	Tfh_mem_Sch	Tfh_mem_Sch	CD4	Sorted cell	ENSG00000172057	ORMDL3	3082	2.13915013351836e-118	4.37999916387336e-109	4.82150635910714e-10	0.987197942780176	0.0128020567376553	17:39911280	rs4795401	chr17.2		17	39911280	17:39911280	4.81907e-15	17:39905186	1.88189779113139e-115	3494	4798	0.9999937501425	0.999999999999991	38927974	40927543	ENSG00000172057	ENSG00000172057	protein_coding	39927601	-1	16321	16321	22415	1	1	1	38927602	40927543	1999941	214806
ASTCO_Ferreira_30929738_1	Asthma CO (Ferreira, EUR)	IMD	Tfh_mem_Sch	Tfh_mem_Sch	CD4	Sorted cell	ENSG00000233175	FMNL1-AS1	5055	1.41323324698586e-11	1.58280093297561e-07	4.04755373587577e-05	0.452224734111854	0.547734632056561	17:45239153	rs1023995	chr17.3		17	45239153	17:45239153	2.4995e-11	17:45380520	6.53887659225117e-13	6302	5998	0.999988775072005	0.999828734864038	44242226	46241209	ENSG00000233175	ENSG00000233175	lncRNA	45241734	-1	2581	2581	-138786	0	0	5	44242226	46241681	1999455	214821
ASTCO_Ferreira_30929738_1	Asthma CO (Ferreira, EUR)	IMD	Tfh_mem_Sch	Tfh_mem_Sch	CD4	Sorted cell	ENSG00000136448	NMT1	4591	9.2900381600923e-09	3.40541167630544e-07	0.0265203599440863	0.972143425596542	0.00133586462816386	17:45378874	rs10468514	chr17.3		17	45378874	17:45095481	6.0778e-08	17:45380520	6.53887659225117e-13	5153	5627	0.998537742595364	0.999875022107161	43959538	45957867	ENSG00000136448	ENSG00000136448	protein_coding	45061317	1	317557	34164	319203	15	0	15	43958148	45957867	1999719	214818
ASTCO_Ferreira_30929738_1	Asthma CO (Ferreira, EUR)	IMD	Tfh_mem_Sch	Tfh_mem_Sch	CD4	Sorted cell	ENSG00000161692	DBF4B	3811	6.15279479949852e-08	2.88253255048784e-07	0.174727758240361	0.818571432501237	0.00670045947719818	17:45380520	rs9895436	chr17.3		17	45380520	17:44757994	2.29666e-09	17:45380520	6.53887659225117e-13	4381	4826	0.909391820647882	0.999906113153824	43708708	45708572	ENSG00000161692	ENSG00000161692	protein_coding	44708665	1	671855	49329	671855	26	0	26	43708708	45708572	1999864	214817
ASTCO_Ferreira_30929738_1	Asthma CO (Ferreira, EUR)	IMD	Tfh_mem_Sch	Tfh_mem_Sch	CD4	Sorted cell	ENSG00000172992	DCAKD	4875	2.27131399751402e-09	3.47329977398715e-07	0.0064949993394506	0.993216555497918	0.000288095561340815	17:45380520	rs9895436	chr17.3		17	45380520	17:45025220	2.13256e-08	17:45380520	6.53887659225117e-13	5485	5872	0.999376095004542	0.999856666446328	44061990	46060835	ENSG00000172992	ENSG00000172992	protein_coding	45051632	-1	-328888	26412	-328888	16	0	16	44061990	46060835	1998845	214819
ASTCO_Ferreira_30929738_1	Asthma CO (Ferreira, EUR)	IMD	Tfh_mem_Sch	Tfh_mem_Sch	CD4	Sorted cell	ENSG00000181513	ACBD4	5128	7.43461208608011e-08	2.71168503950076e-07	0.212875139156327	0.77641496176693	0.0107095535621176	17:45380520	rs9895436	chr17.3		17	45380520	17:45135596	1.49089e-07	17:45380520	6.53887659225117e-13	5762	6118	0.985319198702514	0.999835315088275	44132821	46132591	ENSG00000181513	ENSG00000181513	protein_coding	45135687	1	244833	-91	244833	13	0	13	44132821	46132591	1999770	214820
ASTCO_Ferreira_30929738_1	Asthma CO (Ferreira, EUR)	IMD	Tfh_mem_Sch	Tfh_mem_Sch	CD4	Sorted cell	ENSG00000120093	HOXB3	4355	4.82096914063894e-22	1.78804931389363e-08	2.69621702223583e-14	0.999999970122701	1.1996781517643e-08	17:48521673	rs60859312	chr17.4		17	48521673	17:48520777	4.39379e-16	17:49361940	7.07443506524209e-14	4648	5462	0.999999999999993	0.999999391339873	47605759	49604258	ENSG00000120093	ENSG00000120093	protein_coding	48590241	-1	68568	69464	-771699	6	6	21	47605759	49604258	1998499	214829
ASTCO_Ferreira_30929738_1	Asthma CO (Ferreira, EUR)	IMD	Tfh_mem_Sch	Tfh_mem_Sch	CD4	Sorted cell	ENSG00000230148	HOXB-AS1	4361	2.39090425984727e-16	1.78804928823619e-08	1.33715785738195e-08	0.999999956185556	1.25623723365083e-08	17:48522042	rs4793564	chr17.4		17	48522042	17:48522042	7.65773e-13	17:49361940	7.07443506524209e-14	4653	5464	0.999999998504008	0.999999391359785	47543558	49543098	ENSG00000230148	ENSG00000230148	lncRNA	48543339	1	-21297	-21297	818601	0	0	27	47543558	49543098	1999540	214826
ASTCO_Ferreira_30929738_1	Asthma CO (Ferreira, EUR)	IMD	Tfh_mem_Sch	Tfh_mem_Sch	CD4	Sorted cell	ENSG00000173917	HOXB2	4362	3.021269318825e-16	1.78804929881042e-08	1.68970128866227e-08	0.999999962117877	3.10461642597179e-09	17:48531741	rs11079828	chr17.4		17	48531741	17:48531741	4.18661e-13	17:49361940	7.07443506524209e-14	4651	5467	0.999999998334862	0.999999391357194	47545324	49544740	ENSG00000173917	ENSG00000173917	protein_coding	48545109	-1	13368	13368	-816831	1	1	26	47545324	49544740	1999416	214827
ASTCO_Ferreira_30929738_1	Asthma CO (Ferreira, EUR)	IMD	Tfh_mem_Sch	Tfh_mem_Sch	CD4	Sorted cell	ENSG00000159202	UBE2Z	3998	2.02132759052518e-17	1.78809454177142e-08	1.13043661981588e-09	0.999999979806006	1.18261296950613e-09	17:48939475	rs12232531	chr17.4		17	48939475	17:48923298	8.6927e-14	17:49361940	7.07443506524209e-14	4342	5071	0.976758254839146	0.999999392985568	47908916	49908119	ENSG00000159202	ENSG00000159202	protein_coding	48908407	1	31068	14891	453533	1	0	10	47908916	49908119	1999203	214830
ASTCO_Ferreira_30929738_1	Asthma CO (Ferreira, EUR)	IMD	Tfh_mem_Sch	Tfh_mem_Sch	CD4	Sorted cell	ENSG00000005884	ITGA3	3979	3.09314278769523e-11	1.78486839266395e-08	0.00172985411664222	0.998195585362185	7.45426415572863e-05	17:49361940	rs112502960	chr17.4		17	49361940	17:50059460	5.70029e-11	17:49361940	7.07443506524209e-14	4462	5208	0.999916313675263	0.999999393137776	49057400	51055745	ENSG00000005884	ENSG00000005884	protein_coding	50056110	1	-694170	3350	-694170	20	0	20	49057400	51055745	1998345	214832
ASTCO_Ferreira_30929738_1	Asthma CO (Ferreira, EUR)	IMD	Tfh_mem_Sch	Tfh_mem_Sch	CD4	Sorted cell	ENSG00000182742	HOXB4	4375	3.54292998789332e-12	1.78767832586342e-08	0.00019814497594856	0.999792469664151	9.36747957572394e-06	17:49361940	rs112502960	chr17.4		17	49361940	17:48525070	9.69069e-10	17:49361940	7.07443506524209e-14	4670	5476	0.999986242987807	0.999999391345879	47578521	49578328	ENSG00000182742	ENSG00000182742	protein_coding	48578350	-1	-783590	53280	-783590	23	4	23	47578521	49578328	1999807	214828
ASTCO_Ferreira_30929738_1	Asthma CO (Ferreira, EUR)	IMD	Tfh_mem_Sch	Tfh_mem_Sch	CD4	Sorted cell	ENSG00000204584	RP11-304F15.3	4132	1.05569669349362e-08	6.85801987025045e-09	0.590403158583658	0.383485645857169	0.0261111781441887	17:49361940	rs112502960	chr17.4		17	49361940	17:49809814	1.81609e-07	17:49361940	7.07443506524209e-14	4554	5390	0.96319608196517	0.999999393082246	48846022	50845858	ENSG00000204584	ENSG00000204584	lncRNA	49845910	1	-483970	-36096	-483970	14	1	14	48846022	50845858	1999836	214831
ASTCO_Ferreira_30929738_1	Asthma CO (Ferreira, EUR)	IMD	Tfh_mem_Sch	Tfh_mem_Sch	CD4	Sorted cell	ENSG00000101751	POLI	5414	2.51638749844972e-41	2.18021632335003e-07	6.55662362679115e-35	0.567205022260325	0.43279475971804	18:54287596	rs3730775	chr18.2		18	54287596	18:54287596	5.91314e-24	18:54290038	9.65407658430347e-12	5997	6762	0.999999999999997	0.998943671748457	53269632	55269159	ENSG00000101751	ENSG00000101751	protein_coding	54269517	1	18079	18079	20521	1	1	1	53269632	55269159	1999527	214833
ASTCO_Ferreira_30929738_1	Asthma CO (Ferreira, EUR)	IMD	Tfh_mem_Sch	Tfh_mem_Sch	CD4	Sorted cell	ENSG00000277324		5413	5.10904327240845e-08	2.81433161338307e-07	0.133119695796907	0.733026077897211	0.133853893782288	18:54303259	rs1893958	chr18.2		18	54303259	18:54338086	2.08773e-07	18:54290038	9.65407658430347e-12	5996	6761	0.987774465991677	0.998943671748494	53270447	55269159	ENSG00000277324	ENSG00000277324	lncRNA	54270063	-1	-33196	-68023	-19975	0	0	0	53270447	55269159	1998712	214834
ASTCO_Ferreira_30929738_1	Asthma CO (Ferreira, EUR)	IMD	Tfh_mem_Sch	Tfh_mem_Sch	CD4	Sorted cell	ENSG00000099804	CDC34	4498	1.86151480897042e-05	6.67525388392764e-05	0.21596547643036	0.774417098514229	0.00953205736848335	19:1152657	rs892225	chr19.1		19	1152657	19:512016	4.36153e-08	19:1152657	1.53643464687714e-10	5029	6300	0.986477981770204	0.999930575298855	226776	1531513	ENSG00000099804	ENSG00000099804	protein_coding	531760	1	620897	-19744	620897	37	0	37	226776	1531513	1304737	214835
ASTCO_Ferreira_30929738_1	Asthma CO (Ferreira, EUR)	IMD	Tfh_mem_Sch	Tfh_mem_Sch	CD4	Sorted cell	ENSG00000115257	PCSK4	6171	1.22762538834939e-08	8.61745682151862e-05	0.00014242458961582	0.999765685021747	5.70354416875965e-06	19:1152657	rs892225	chr19.1		19	1152657	19:1489248	2.91086e-10	19:1152657	1.53643464687714e-10	6789	8646	0.969179057866475	0.999926557257359	490943	2490698	ENSG00000115257	ENSG00000115257	protein_coding	1490350	-1	337693	1102	337693	23	0	23	490867	2490698	1999831	214837
ASTCO_Ferreira_30929738_1	Asthma CO (Ferreira, EUR)	IMD	Tfh_mem_Sch	Tfh_mem_Sch	CD4	Sorted cell	ENSG00000116014	KISS1R	5385	1.34965815118063e-05	7.19491333003403e-05	0.156582123961518	0.834708797956616	0.00862363236705365	19:1152657	rs892225	chr19.1		19	1152657	19:868551	5.43325e-08	19:1152657	1.53643464687714e-10	6016	7529	0.989038939862009	0.999929228928062	226776	1917128	ENSG00000116014	ENSG00000116014	protein_coding	917333	1	235324	-48782	235324	14	2	14	226776	1917128	1690352	214836
ASTCO_Ferreira_30929738_1	Asthma CO (Ferreira, EUR)	IMD	Tfh_mem_Sch	Tfh_mem_Sch	CD4	Sorted cell	ENSG00000130270	ATP8B3	5748	2.56747284597245e-09	8.6178988958019e-05	2.97887514335581e-05	0.999879887189972	4.14250216449906e-06	19:1152657	rs892225	chr19.1		19	1152657	19:1847699	2.82718e-11	19:1152657	1.53643464687714e-10	6379	8009	0.995013176094591	0.999928379192745	812658	2812155	ENSG00000130270	ENSG00000130270	protein_coding	1812276	-1	659619	-35423	659619	33	2	33	812658	2812155	1999497	214838
ASTCO_Ferreira_30929738_1	Asthma CO (Ferreira, EUR)	IMD	Tfh_mem_Sch	Tfh_mem_Sch	CD4	Sorted cell	ENSG00000233927	RPS28	6158	7.15690416500916e-23	1.87635489757509e-05	3.81418754247353e-18	0.999981180379311	5.60717151859618e-08	19:8330526	rs3965185	chr19.2		19	8330526	19:8330526	2.81288e-18	19:9017666	1.72470524348608e-10	6746	7830	1	0.991872201853489	7333118	9320829	ENSG00000233927	ENSG00000233927	protein_coding	8321496	1	9030	9030	696170	0	0	20	7323439	9320829	1997390	214840
ASTCO_Ferreira_30929738_1	Asthma CO (Ferreira, EUR)	IMD	Tfh_mem_Sch	Tfh_mem_Sch	CD4	Sorted cell	ENSG00000130803	ZNF317	5623	1.60091519093808e-06	1.70742340668972e-05	0.0853186806051076	0.909939519927918	0.00472312431771706	19:8675909	rs2918302	chr19.2		19	8675909	19:9136897	4.67911e-08	19:9017666	1.72470524348608e-10	6115	7123	0.994745608915625	0.991875285065236	8140540	10139286	ENSG00000130803	ENSG00000130803	protein_coding	9140397	1	-464488	-3500	-122731	6	0	0	8140540	10139286	1998746	214842
ASTCO_Ferreira_30929738_1	Asthma CO (Ferreira, EUR)	IMD	Tfh_mem_Sch	Tfh_mem_Sch	CD4	Sorted cell	ENSG00000142459	EVI5L	6172	2.60310434327095e-06	2.28709048667457e-05	0.101341937907195	0.890374923215009	0.00825766486858694	19:8675909	rs2918302	chr19.2		19	8675909	19:7873838	1.18537e-07	19:8675909	2.67472074436711e-10	6885	8010	0.992120250273878	0.988907852759028	6831344	8829191	ENSG00000142459	ENSG00000142459	protein_coding	7830218	1	845691	43620	845691	34	0	34	6831344	8829191	1997847	214839
ASTCO_Ferreira_30929738_1	Asthma CO (Ferreira, EUR)	IMD	Tfh_mem_Sch	Tfh_mem_Sch	CD4	Sorted cell	ENSG00000099783	HNRNPM	6024	6.43489836351089e-06	1.20211617545403e-05	0.342940255530229	0.640620678227454	0.0164206101822003	19:9017666	rs10413947	chr19.2		19	9017666	19:7675517	1.66655e-07	19:9017666	1.72470524348608e-10	6566	7663	0.975992641668726	0.99187234166143	7445470	9444404	ENSG00000099783	ENSG00000099783	protein_coding	8444975	1	572691	-769458	572691	13	34	13	7445470	9444404	1998934	214841
ASTCO_Ferreira_30929738_1	Asthma CO (Ferreira, EUR)	IMD	Tfh_mem_Sch	Tfh_mem_Sch	CD4	Sorted cell	ENSG00000171469	ZNF561	5322	1.886361848848e-09	1.87614447325023e-05	0.000100532074486077	0.999875469659347	5.23493507336577e-06	19:9017666	rs10413947	chr19.2		19	9017666	19:9794046	4.33378e-10	19:9017666	1.72470524348608e-10	5791	6560	0.999984685151396	0.991875096153357	8627781	10621069	ENSG00000171469	ENSG00000171469	protein_coding	9621232	-1	603566	-172814	603566	15	9	15	8622538	10621069	1998531	214847
ASTCO_Ferreira_30929738_1	Asthma CO (Ferreira, EUR)	IMD	Tfh_mem_Sch	Tfh_mem_Sch	CD4	Sorted cell	ENSG00000188000	OR7D2	5474	1.43863456200336e-06	1.72604908706203e-05	0.0766701432018418	0.919868350067787	0.00344280760493893	19:9017666	rs10413947	chr19.2		19	9017666	19:9204127	1.67047e-11	19:9017666	1.72470524348608e-10	5963	6960	0.995010888524751	0.991875284059908	8180272	10178085	ENSG00000188000	ENSG00000188000	protein_coding	9178979	1	-161313	25148	-161313	1	0	1	8180050	10178085	1998035	214843
ASTCO_Ferreira_30929738_1	Asthma CO (Ferreira, EUR)	IMD	Tfh_mem_Sch	Tfh_mem_Sch	CD4	Sorted cell	ENSG00000188321	ZNF559	5322	1.42900861579539e-08	1.87485228198314e-05	0.000761577616288119	0.999186023015305	3.36365555023579e-05	19:9017666	rs10413947	chr19.2		19	9017666	19:9324196	2.58093e-13	19:9017666	1.72470524348608e-10	5786	6676	0.999965298983896	0.991875435372383	8324056	10322248	ENSG00000188321	ENSG00000188321	protein_coding	9324179	1	-306513	17	-306513	4	0	4	8324056	10322248	1998192	214844
ASTCO_Ferreira_30929738_1	Asthma CO (Ferreira, EUR)	IMD	Tfh_mem_Sch	Tfh_mem_Sch	CD4	Sorted cell	ENSG00000197961	ZNF121	5298	3.68579206991466e-06	1.49094926291068e-05	0.196431143004839	0.794570727217239	0.008979534493223	19:9017666	rs10413947	chr19.2		19	9017666	19:9586938	2.54083e-08	19:9017666	1.72470524348608e-10	5765	6535	0.971054570025743	0.991875115125345	8586678	10584044	ENSG00000197961	ENSG00000197961	protein_coding	9584504	-1	566838	-2434	566838	14	0	14	8586678	10584044	1997366	214846
ASTCO_Ferreira_30929738_1	Asthma CO (Ferreira, EUR)	IMD	Tfh_mem_Sch	Tfh_mem_Sch	CD4	Sorted cell	ENSG00000174652	ZNF266	5220	5.57271382788709e-81	1.87634390591844e-05	2.96992941542758e-76	0.999981181726496	5.48344435334717e-08	19:9425527	rs10411141	chr19.2		19	9425527	19:9423625	5.89517e-34	19:9017666	1.72470524348608e-10	5682	6520	0.999999999955695	0.99187540377243	8435751	10435217	ENSG00000174652	ENSG00000174652	protein_coding	9435573	-1	10046	11948	417907	0	0	8	8435751	10435217	1999466	214845
ASTCO_Ferreira_30929738_1	Asthma CO (Ferreira, EUR)	IMD	Th17_UT	Th17_UT	CD4	Sorted cell	ENSG00000142599	RERE	3512	8.08280213244537e-06	6.03208514499248e-05	0.0669766194832912	0.498969417979304	0.433985558883823	1:8598383	rs6666191	chr1.1		1	8598383	1:8424763	1.74248e-12	1:8834298	1.79299267294201e-09	5116	5346	0.977333165062609	0.968161198790508	7817874	9816538	ENSG00000142599.17	RERE	protein_coding	8817640	-1	219257	392877	-16658	1	2	0	7817874	9817121	1999247	233708
ASTCO_Ferreira_30929738_1	Asthma CO (Ferreira, EUR)	IMD	Th17_UT	Th17_UT	CD4	Sorted cell	ENSG00000131686	CA6	3277	4.28523183556326e-14	0.000120666663200522	3.55086591398169e-10	0.999878552866503	7.80115165999634e-07	1:8941633	rs12093613	chr1.1		1	8941633	1:8941633	9.14031e-37	1:8834298	1.79299267294201e-09	4930	5064	0.999995723893617	0.968161557022073	7946023	9944824	ENSG00000131686.14	CA6	protein_coding	8945868	1	-4235	-4235	-111570	0	0	5	7946023	9944824	1998801	233707
ASTCO_Ferreira_30929738_1	Asthma CO (Ferreira, EUR)	IMD	Th17_UT	Th17_UT	CD4	Sorted cell	ENSG00000049239	H6PD	3134	1.314256680055e-34	0.000120661332170799	1.08906758115177e-30	0.999868170536874	1.11681309568714e-05	1:9235735	rs11121349	chr1.1		1	9235735	1:9235385	1.74006e-46	1:8834298	1.79299267294201e-09	4786	5002	0.93096473646604	0.968163526473522	8235070	10233507	ENSG00000049239.12	H6PD	protein_coding	9234774	1	961	611	-400476	0	0	11	8235070	10233818	1998748	233698
ASTCO_Ferreira_30929738_1	Asthma CO (Ferreira, EUR)	IMD	Th17_UT	Th17_UT	CD4	Sorted cell	ENSG00000066294	CD84	3496	1.72884086116872e-13	1.01504577469709e-05	1.70319692622522e-08	0.999989577636433	2.54873677076037e-07	1:160617167	rs12046687	chr1.3		1	160617167	1:160572884	2.14144e-21	1:161215268	1.00270259520867e-11	5028	6026	0.969373964138745	0.99999826452234	159579537	161568453	ENSG00000066294.14	CD84	protein_coding	160579496	-1	-37671	6612	-635772	0	0	34	159579537	161571341	1991804	233701
ASTCO_Ferreira_30929738_1	Asthma CO (Ferreira, EUR)	IMD	Th17_UT	Th17_UT	CD4	Sorted cell	ENSG00000122223	CD244	3569	1.82417983463683e-16	1.01504599884327e-05	1.79712176405638e-11	0.99998981530125	3.4220791431273e-08	1:160875699	rs11578752	chr1.3		1	160875699	1:160842040	2.1532e-21	1:161215268	1.00270259520867e-11	5064	6242	0.997527866386265	0.999998305466427	159863012	161862108	ENSG00000122223.12	CD244	protein_coding	160862887	-1	-12812	20847	-352381	0	1	25	159863012	161862108	1999096	233705
ASTCO_Ferreira_30929738_1	Asthma CO (Ferreira, EUR)	IMD	Th17_UT	Th17_UT	CD4	Sorted cell	ENSG00000158769	F11R	3626	1.31623226731832e-18	1.01504575785964e-05	1.29670863544844e-13	0.999989615554401	2.33987891289631e-07	1:160998819	rs41269993	chr1.3		1	160998819	1:160995193	1.0605e-26	1:161215268	1.00270259520867e-11	5126	6240	0.999999795488109	0.999998343244336	160021673	162021201	ENSG00000158769.17	F11R	protein_coding	161021152	-1	22333	25959	-194116	0	0	19	160021673	162021201	1999528	233712
ASTCO_Ferreira_30929738_1	Asthma CO (Ferreira, EUR)	IMD	Th17_UT	Th17_UT	CD4	Sorted cell	ENSG00000215845	TSTD1	3630	8.00880374572809e-53	1.01504593189366e-05	7.89000942136974e-48	0.999989788619811	6.09208688358161e-08	1:161039013	rs3766382	chr1.3		1	161039013	1:161039013	1.1479e-84	1:161215268	1.00270259520867e-11	5133	6253	1.00000000000001	0.999998347519509	160039331	162038938	ENSG00000215845.10	TSTD1	protein_coding	161038964	-1	-49	-49	-176304	0	0	16	160039331	162038938	1999607	233720
ASTCO_Ferreira_30929738_1	Asthma CO (Ferreira, EUR)	IMD	Th17_UT	Th17_UT	CD4	Sorted cell	ENSG00000158773	USF1	3641	2.28408116948788e-23	1.01504570820917e-05	2.25020147613624e-18	0.999989571386167	2.78156752727428e-07	1:161056700	rs12130871	chr1.3		1	161056700	1:161047766	3.87688e-39	1:161215268	1.00270259520867e-11	5145	6269	0.999997327031887	0.999998344670188	160046921	162045950	ENSG00000158773.14	USF1	protein_coding	161045977	-1	-10723	-1789	-169291	1	1	15	160046921	162045950	1999029	233713
ASTCO_Ferreira_30929738_1	Asthma CO (Ferreira, EUR)	IMD	Th17_UT	Th17_UT	CD4	Sorted cell	ENSG00000122224	LY9	3587	3.71195320215447e-07	9.76675610375941e-06	0.0365689378253302	0.962186106735658	0.00123481748758757	1:161215268	rs2070901	chr1.3		1	161215268	1:160777591	4.06825e-10	1:161215268	1.00270259520867e-11	5107	6272	0.956695016936248	0.999998308887255	159796139	161795003	ENSG00000122224.17	LY9	protein_coding	160796174	1	419094	-18583	419094	27	0	27	159796139	161795003	1998864	233706
ASTCO_Ferreira_30929738_1	Asthma CO (Ferreira, EUR)	IMD	Th17_UT	Th17_UT	CD4	Sorted cell	ENSG00000158864	NDUFS2	3784	9.91509740097741e-13	4.55120950644748e-07	9.76802752407334e-08	0.0429228644945724	0.957076582703209	1:161215268	rs2070901	chr1.3		1	161215268	1:161210087	1.4709e-16	1:161215268	1.00270259520867e-11	5260	6397	0.999999421624885	0.999998356929904	160198578	162196955	ENSG00000158864.12	NDUFS2	protein_coding	161202367	1	12901	7720	12901	0	0	0	160197174	162196955	1999781	233714
ASTCO_Ferreira_30929738_1	Asthma CO (Ferreira, EUR)	IMD	Th17_UT	Th17_UT	CD4	Sorted cell	ENSG00000162739	SLAMF6	3535	1.8573438920049e-06	8.21171594654189e-06	0.182979413671688	0.808975185940197	0.00803533132827687	1:161215268	rs2070901	chr1.3		1	161215268	1:160443300	8.71974e-12	1:161215268	1.00270259520867e-11	5079	6052	0.946138584693513	0.99999818196056	159523488	161522854	ENSG00000162739.13	SLAMF6	protein_coding	160523255	-1	-692013	79955	-692013	36	0	36	159523459	161522854	1999395	233716
ASTCO_Ferreira_30929738_1	Asthma CO (Ferreira, EUR)	IMD	Th17_UT	Th17_UT	CD4	Sorted cell	ENSG00000162755	KLHDC9	3681	4.41895842197778e-06	5.59467803324675e-06	0.435341226455778	0.55114223636367	0.0135065235440966	1:161215268	rs2070901	chr1.3		1	161215268	1:161098329	1.11419e-08	1:161215268	1.00270259520867e-11	5194	6312	0.9161460245854	0.999998343120598	160100122	162098252	ENSG00000162755.13	KLHDC9	protein_coding	161098361	1	116907	-32	116907	10	0	10	160098569	162098252	1999683	233717
ASTCO_Ferreira_30929738_1	Asthma CO (Ferreira, EUR)	IMD	Th17_UT	Th17_UT	CD4	Sorted cell	ENSG00000283696	AL592295.4	4036	5.11476794780414e-28	1.01504589626478e-05	5.03890074256196e-23	0.999989749602738	9.99383017093707e-08	1:161400878	rs144015541	chr1.3		1	161400878	1:161389472	2.35275e-34	1:161215268	1.00270259520867e-11	5423	6750	1	0.999998395927826	160399582	162399384	ENSG00000283696.1	AL592295.4	lncRNA	161399792	1	1086	-10320	-184524	1	1	11	160399582	162399384	1999802	233724
ASTCO_Ferreira_30929738_1	Asthma CO (Ferreira, EUR)	IMD	Th17_UT	Th17_UT	CD4	Sorted cell	ENSG00000118217	ATF6	3887	1.91171920740039e-56	1.01513287488617e-05	1.88320143652926e-51	0.999989789623726	5.90475241637132e-08	1:161765328	rs16863838	chr1.3		1	161765328	1:161765328	2.48256e-70	1:161215268	1.00270259520867e-11	5450	6588	0.982352110064358	0.999998883515491	160766482	162764820	ENSG00000118217.5	ATF6	protein_coding	161766320	1	-992	-992	-551052	1	1	33	160766482	162765781	1999299	233703
ASTCO_Ferreira_30929738_1	Asthma CO (Ferreira, EUR)	IMD	Th17_UT	Th17_UT	CD4	Sorted cell	ENSG00000143155	TIPRL	3958	5.91394767191479e-15	9.85877030518213e-10	5.99862718085482e-06	0.999993417838601	5.8254833507034e-07	1:167467033	rs1617333	chr1.4		1	167467033	1:168205912	7.09744e-14	1:167467033	3.01756557238756e-15	5173	6427	0.983177077031694	0.998248561005349	167180256	169178135	ENSG00000143155.12	TIPRL	protein_coding	168178962	1	-711929	26950	-711929	12	0	12	167180096	169178571	1998475	233709
ASTCO_Ferreira_30929738_1	Asthma CO (Ferreira, EUR)	IMD	Th17_UT	Th17_UT	CD4	Sorted cell	ENSG00000143162	CREG1	3677	9.01671426213685e-13	9.84943695373117e-10	0.000914582107510938	0.999046642248225	3.87746584179127e-05	1:167467033	rs1617333	chr1.4		1	167467033	1:167538234	1.14201e-10	1:167467033	3.01756557238756e-15	4926	6202	0.999884425958076	0.998248560941873	166553996	168553496	ENSG00000143162.7	CREG1	protein_coding	167553762	-1	86729	15528	86729	2	0	2	166553987	168553496	1999509	233710
ASTCO_Ferreira_30929738_1	Asthma CO (Ferreira, EUR)	IMD	Th17_UT	Th17_UT	CD4	Sorted cell	ENSG00000198771	RCSD1	3661	2.30241037914702e-19	9.85883517388478e-10	2.33537769490699e-10	0.999999998757104	2.34741441991905e-11	1:167467033	rs1617333	chr1.4		1	167467033	1:167605867	9.2093e-23	1:167467033	3.01756557238756e-15	4876	6155	0.99999999960415	0.998248560942342	166630105	168629978	ENSG00000198771.10	RCSD1	protein_coding	167630232	1	-163199	-24365	-163199	3	0	3	166630105	168629978	1999873	233718
ASTCO_Ferreira_30929738_1	Asthma CO (Ferreira, EUR)	IMD	Th17_UT	Th17_UT	CD4	Sorted cell	ENSG00000213064	SFT2D2	4065	1.8816844498238e-10	7.87512261083852e-10	0.190862755440054	0.79876760223421	0.0103696413500567	1:167467033	rs1617333	chr1.4		1	167467033	1:168210981	1.14619e-07	1:167467033	3.01756557238756e-15	5275	6507	0.974441114239615	0.998248561018959	167228634	169225930	ENSG00000213064.9	SFT2D2	protein_coding	168226004	1	-758971	-15023	-758971	14	0	14	167226887	169225930	1999043	233719
ASTCO_Ferreira_30929738_1	Asthma CO (Ferreira, EUR)	IMD	Th17_UT	Th17_UT	CD4	Sorted cell	ENSG00000117592	PRDX6	2637	2.6839461332398e-13	2.58323233315875e-12	0.0937312612398082	0.90213212991383	0.00413660884351087	1:173162354	rs10158467	chr1.5		1	173162354	1:173503917	5.80761e-22	1:173162354	1.5826522055199e-17	3562	4217	0.989577202112224	0.999999948921771	172478033	174475414	ENSG00000117592.8	PRDX6	protein_coding	173477335	1	-314981	26582	-314981	2	1	2	172477572	174475414	1997842	233702
ASTCO_Ferreira_30929738_1	Asthma CO (Ferreira, EUR)	IMD	Th17_UT	Th17_UT	CD4	Sorted cell	ENSG00000152061	RABGAP1L	2846	4.47479032407974e-13	2.39394783641969e-12	0.156272786352918	0.836021299809271	0.00770591383497186	1:173162354	rs10158467	chr1.5		1	173162354	1:173924849	2.85193e-08	1:173162354	1.5826522055199e-17	3669	4562	0.979545460252391	0.999999955389453	173160074	175159407	ENSG00000152061.23	RABGAP1L	protein_coding	174159520	1	-997166	-234671	-997166	18	4	18	173160074	175159407	1999333	233711
ASTCO_Ferreira_30929738_1	Asthma CO (Ferreira, EUR)	IMD	Th17_UT	Th17_UT	CD4	Sorted cell	ENSG00000234741	GAS5	2751	2.52848089956901e-13	2.59660153809204e-12	0.0883019598235805	0.906799523668338	0.00489851650523365	1:173162354	rs10158467	chr1.5		1	173162354	1:173862161	4.17922e-11	1:173162354	1.5826522055199e-17	3628	4459	0.986915434390649	0.999999955387455	172869708	174868179	ENSG00000234741.7	GAS5	lncRNA	173867989	-1	705635	5828	705635	11	1	11	172868924	174868179	1999255	233721
ASTCO_Ferreira_30929738_1	Asthma CO (Ferreira, EUR)	IMD	Th17_UT	Th17_UT	CD4	Sorted cell	ENSG00000159346	ADIPOR1	3943	1.45177997624796e-05	2.03733187588984e-05	0.40954123275747	0.574691579972894	0.015732296151116	1:203124073	rs12023876	chr1.6		1	203124073	1:202956293	3.57621e-07	1:203124073	3.66068505264427e-10	5614	5471	0.912919212531794	0.999997149921543	201959271	203956281	ENSG00000159346.12	ADIPOR1	protein_coding	202958312	-1	-165761	2019	-165761	3	0	3	201958623	203957304	1998681	233715
ASTCO_Ferreira_30929738_1	Asthma CO (Ferreira, EUR)	IMD	Th17_UT	Th17_UT	CD4	Sorted cell	ENSG00000236035	NSA2P1	4027	2.74963239174298e-07	3.51614407013518e-05	0.00775666587888916	0.991897598814268	0.000310298902902141	1:203124073	rs12023876	chr1.6		1	203124073	1:203627190	7.77235e-11	1:203124073	3.66068505264427e-10	5788	5781	0.982678056005002	0.999996159936106	202658050	204657678	ENSG00000236035.2	AL513343.1	processed_pseudogene	203657760	-1	533687	30570	533687	12	0	12	202658050	204657678	1999628	233722
ASTCO_Ferreira_30929738_1	Asthma CO (Ferreira, EUR)	IMD	Th17_UT	Th17_UT	CD4	Sorted cell	ENSG00000122188	LAX1	4031	2.99669781397983e-12	3.54473678947719e-05	8.45363434004498e-08	0.999964310739674	1.57353091491234e-07	1:203765103	rs11240391	chr1.6		1	203765103	1:203767112	5.69334e-20	1:203124073	3.66068505264427e-10	5814	5799	0.999998758497752	0.99999612519677	202765451	204764263	ENSG00000122188.12	LAX1	protein_coding	203765183	1	-80	1929	-641110	0	0	14	202765451	204765145	1999694	233704
ASTCO_Ferreira_30929738_1	Asthma CO (Ferreira, EUR)	IMD	Th17_UT	Th17_UT	CD4	Sorted cell	ENSG00000235576	LINC01871	3995	1.41335110288167e-14	7.04921580361349e-13	0.0196382318901483	0.979472708530393	0.000889059578740002	2:8319274	rs3856439	chr2.1		2	8319274	2:7454389	6.69859e-09	2:8319274	1.38128445908809e-18	5160	6161	0.969474764030792	0.997815945140566	6725933	8723892	ENSG00000235576.1	LINC01871	lncRNA	7725774	1	593500	-271385	593500	6	2	6	6725933	8723892	1997959	233736
ASTCO_Ferreira_30929738_1	Asthma CO (Ferreira, EUR)	IMD	Th17_UT	Th17_UT	CD4	Sorted cell	ENSG00000115009	CCL20	4949	7.28580735676396e-25	1.11032775480616e-12	5.23854987499805e-15	0.00599533009854831	0.994004669900337	2:227805721	rs10187276	chr2.5		2	227805721	2:227805671	3.24415e-29	2:227805721	1.92838730182301e-16	6185	7474	0.999999999999906	0.999970105500795	226813895	228813653	ENSG00000115009.11	CCL20	protein_coding	227813842	1	-8121	-8171	-8121	0	0	0	226813895	228813653	1999758	233726
ASTCO_Ferreira_30929738_1	Asthma CO (Ferreira, EUR)	IMD	Th17_UT	Th17_UT	CD4	Sorted cell	ENSG00000115687	PASK	4021	7.39185425016523e-93	3.73002038540147e-36	1.9817195313719e-57	1	1.49687512837724e-38	2:241109200	rs7566357	chr2.6		2	241109200	2:241108335	6.39894e-77	2:241759225	9.49212658240236e-43	5961	7678	0.999999999999989	0.999999999995656	240150731	242132228	ENSG00000115687.13	PASK	protein_coding	241149472	-1	40272	41137	-609753	0	0	22	240150731	242149441	1998710	233728
ASTCO_Ferreira_30929738_1	Asthma CO (Ferreira, EUR)	IMD	Th17_UT	Th17_UT	CD4	Sorted cell	ENSG00000115677	HDLBP	3481	1.18694158406783e-61	3.73002038540147e-36	3.18213162778763e-26	1	1.96872254801522e-27	2:241759225	rs34290285	chr2.6		2	241759225	2:241322449	1.67221e-47	2:241759225	9.49212658240236e-43	5157	6802	0.957324348251547	0.999999999995656	240317118	242132228	ENSG00000115677.16	HDLBP	protein_coding	241315672	-1	-443553	-6777	-443553	19	1	19	240317118	242157856	1840738	233727
ASTCO_Ferreira_30929738_1	Asthma CO (Ferreira, EUR)	IMD	Th17_UT	Th17_UT	CD4	Sorted cell	ENSG00000168385	SEPTIN2	3487	1.12938183013887e-55	3.73002038540136e-36	3.02781677697814e-20	1	1.34927362350159e-21	2:241759225	rs34290285	chr2.6		2	241759225	2:241403989	6.67161e-67	2:241759225	9.49212658240236e-43	5164	6808	0.999999953701389	0.999999999995656	240315213	242132228	ENSG00000168385.17	SEPT2	protein_coding	241315925	1	443300	88064	443300	18	4	18	240315213	242157856	1842643	233729
ASTCO_Ferreira_30929738_1	Asthma CO (Ferreira, EUR)	IMD	Th17_UT	Th17_UT	CD4	Sorted cell	ENSG00000168395	ING5	2481	1.74136756089039e-39	3.72571016753767e-36	0.000466852022499875	0.998843071775911	0.000690076201584825	2:241759225	rs34290285	chr2.6		2	241759225	2:241691528	2.42336e-13	2:241759225	9.49212658240236e-43	3862	5105	0.957152503914967	0.999999999995656	240687192	242132228	ENSG00000168395.15	ING5	protein_coding	241702039	1	57186	-10511	57186	4	0	4	240687192	242157856	1470664	233730
ASTCO_Ferreira_30929738_1	Asthma CO (Ferreira, EUR)	IMD	Th17_UT	Th17_UT	CD4	Sorted cell	ENSG00000168397	ATG4B	2656	7.45255144016011e-37	2.9440227488695e-36	0.199799214753037	0.789256035197554	0.0109447500494086	2:241759225	rs34290285	chr2.6		2	241759225	2:241563109	4.51651e-08	2:241759225	9.49212658240236e-43	4072	5393	0.968195996980139	0.999999999995656	240637892	242132228	ENSG00000168397.16	ATG4B	protein_coding	241637693	1	121532	-74584	121532	6	2	6	240637892	242157856	1519964	233731
ASTCO_Ferreira_30929738_1	Asthma CO (Ferreira, EUR)	IMD	Th17_UT	Th17_UT	CD4	Sorted cell	ENSG00000180902	D2HGDH	2426	1.67544273737034e-44	3.72986127509633e-36	4.49177903672518e-09	0.999957257839567	4.27376686528071e-05	2:241759225	rs34290285	chr2.6		2	241759225	2:241737769	1.27205e-19	2:241759225	9.49212658240236e-43	3756	4961	0.999999997928221	0.999999999995656	240736552	242132228	ENSG00000180902.17	D2HGDH	protein_coding	241734630	1	24595	3139	24595	2	1	2	240734805	242157856	1423051	233732
ASTCO_Ferreira_30929738_1	Asthma CO (Ferreira, EUR)	IMD	Th17_UT	Th17_UT	CD4	Sorted cell	ENSG00000188389	PDCD1	2178	2.47550849240552e-37	1.7563974467019e-37	0.0663671571901919	0.0453115033692244	0.888321339440577	2:241759225	rs34290285	chr2.6		2	241759225	2:241759225	6.05897e-11	2:241759225	9.49212658240236e-43	3379	4541	0.917068727244211	0.999999999995656	240859445	242132228	ENSG00000188389.10	PDCD1	protein_coding	241858894	-1	99669	99669	99669	5	5	5	240859320	242157856	1298536	233733
ASTCO_Ferreira_30929738_1	Asthma CO (Ferreira, EUR)	IMD	Th17_UT	Th17_UT	CD4	Sorted cell	ENSG00000233806	LINC01237	2136	1.57698023149144e-44	3.73002036897573e-36	4.22780593281329e-09	0.999999995596028	1.76167273651456e-10	2:241759225	rs34290285	chr2.6		2	241759225	2:241961236	4.80935e-18	2:241759225	9.49212658240236e-43	3287	4452	0.999999999453315	0.999999999995656	240881489	242132228	ENSG00000233806.7	LINC01237	lncRNA	241881366	1	-122141	79870	-122141	7	1	7	240881489	242157856	1276367	233734
ASTCO_Ferreira_30929738_1	Asthma CO (Ferreira, EUR)	IMD	Th17_UT	Th17_UT	CD4	Sorted cell	ENSG00000235351	AC114730.11	2437	6.47878401817743e-38	3.66175604385985e-36	0.0173692992229593	0.981696800171584	0.000933900605450824	2:241759225	rs34290285	chr2.6		2	241759225	2:241727645	4.66636e-09	2:241759225	9.49212658240236e-43	3777	4983	0.956086373550755	0.999999999995656	240727001	242132228	ENSG00000235351.1	AC114730.3	lncRNA	241725693	-1	-33532	-1952	-33532	3	0	3	240726096	242157856	1431760	233735
ASTCO_Ferreira_30929738_1	Asthma CO (Ferreira, EUR)	IMD	Th17_UT	Th17_UT	CD4	Sorted cell	ENSG00000152642	GPD1L	4822	1.23989229996211e-26	1.57649642166187e-11	7.86485958931212e-16	0.999999999984063	1.72076285031294e-13	3:32120392	rs73824541	chr3.1		3	32120392	3:32120392	5.05865e-33	3:33006170	1.9719259166888e-17	6726	6870	0.999995141033398	0.999999875250976	31105695	33105043	ENSG00000152642.10	GPD1L	protein_coding	32106620	1	13772	13772	899550	0	0	13	31105695	33105043	1999348	233743
ASTCO_Ferreira_30929738_1	Asthma CO (Ferreira, EUR)	IMD	Th17_UT	Th17_UT	CD4	Sorted cell	ENSG00000170293	CMTM8	4784	2.08221095147648e-62	1.57649641522419e-11	1.32078381614802e-51	0.999999999984141	9.22938261753111e-14	3:32303439	rs12107318	chr3.1		3	32303439	3:32303439	1.85226e-69	3:33006170	1.9719259166888e-17	6740	6837	0.999999855298003	0.999999809379535	31240125	33238331	ENSG00000170293.8	CMTM8	protein_coding	32238680	1	64759	64759	767490	1	1	10	31238791	33238524	1999733	233750
ASTCO_Ferreira_30929738_1	Asthma CO (Ferreira, EUR)	IMD	Th17_UT	Th17_UT	CD4	Sorted cell	ENSG00000153551	CMTM7	4747	1.30291971095427e-22	1.57649641521059e-11	8.26465381304592e-12	0.999999999975508	4.60019635768766e-13	3:33006170	rs35570272	chr3.1		3	33006170	3:32463633	1.71383e-29	3:33006170	1.9719259166888e-17	6536	6792	0.998239424239592	0.999999809379104	31391748	33391459	ENSG00000153551.13	CMTM7	protein_coding	32391853	1	614317	71780	614317	8	0	8	31391748	33391459	1999711	233744
ASTCO_Ferreira_30929738_1	Asthma CO (Ferreira, EUR)	IMD	Th17_UT	Th17_UT	CD4	Sorted cell	ENSG00000170248	PDCD6IP	3152	3.00896974784334e-64	1.57649641522751e-11	1.90864357110602e-53	0.999999999984141	9.9499426956126e-14	3:33860457	rs9818269	chr3.1		3	33860457	3:33860457	2.87514e-79	3:33006170	1.9719259166888e-17	4475	5443	0.999684620319205	0.999999809378683	32798417	34798243	ENSG00000170248.13	PDCD6IP	protein_coding	33798630	1	61827	61827	-792460	0	0	11	32798417	34798243	1999826	233749
ASTCO_Ferreira_30929738_1	Asthma CO (Ferreira, EUR)	IMD	Th17_UT	Th17_UT	CD4	Sorted cell	ENSG00000173226	IQCB1	3946	4.51473194681351e-14	0.000122678590317149	3.67962169798212e-10	0.999861772719741	1.55483219361846e-05	3:121767833	rs6804757	chr3.2		3	121767833	3:121762869	3.1143e-18	3:121997324	2.93848481496958e-10	4903	6195	0.999999592987315	0.975668868882236	120835109	122834623	ENSG00000173226.16	IQCB1	protein_coding	121835060	-1	67227	72191	-162264	0	0	2	120835109	122834623	1999514	233753
ASTCO_Ferreira_30929738_1	Asthma CO (Ferreira, EUR)	IMD	Th17_UT	Th17_UT	CD4	Sorted cell	ENSG00000145088	EAF2	3946	1.95287832876945e-06	9.20962116775617e-05	0.015916456499934	0.750139916987984	0.233849577422076	3:121991239	rs11718322	chr3.2		3	121991239	3:121796773	3.89884e-07	3:121997324	2.93848481496958e-10	4903	6195	0.989765288207582	0.975668868557666	120835578	122835176	ENSG00000145088.8	EAF2	protein_coding	121835209	1	156030	-38436	162115	1	1	1	120835239	122835176	1999937	233742
ASTCO_Ferreira_30929738_1	Asthma CO (Ferreira, EUR)	IMD	Th17_UT	Th17_UT	CD4	Sorted cell	ENSG00000036828	CASR	3872	6.90168832833889e-07	0.0001219637617081	0.00562507514956806	0.994039427307985	0.000212843611906538	3:121997324	rs1806656	chr3.2		3	121997324	3:122273978	2.6403e-08	3:121997324	2.93848481496958e-10	4833	5941	0.974716738984486	0.975672069288764	121183944	123183483	ENSG00000036828.15	CASR	protein_coding	122183668	1	-186344	90310	-186344	2	0	2	121183944	123183483	1999539	233737
ASTCO_Ferreira_30929738_1	Asthma CO (Ferreira, EUR)	IMD	Th17_UT	Th17_UT	CD4	Sorted cell	ENSG00000114030	KPNA1	3956	2.83684414669875e-05	9.30999517236659e-05	0.231211342933588	0.758772860920634	0.00989432775258664	3:121997324	rs1806656	chr3.2		3	121997324	3:122545772	2.89254e-08	3:121997324	2.93848481496958e-10	5165	5890	0.958876500879128	0.975673539338933	121515026	123514608	ENSG00000114030.12	KPNA1	protein_coding	122514939	-1	517615	-30833	517615	9	1	9	121515026	123514608	1999582	233739
ASTCO_Ferreira_30929738_1	Asthma CO (Ferreira, EUR)	IMD	Th17_UT	Th17_UT	CD4	Sorted cell	ENSG00000138496	PARP9	3969	6.83044799434297e-05	5.06668138685441e-05	0.556702111201656	0.412889234054425	0.0302896834501065	3:121997324	rs1806656	chr3.2		3	121997324	3:122546892	1.03274e-08	3:121997324	2.93848481496958e-10	5190	5915	0.907605873328182	0.975673842116316	121565555	123564462	ENSG00000138496.16	PARP9	protein_coding	122564300	-1	566976	17408	566976	11	0	11	121565555	123564462	1998907	233741
ASTCO_Ferreira_30929738_1	Asthma CO (Ferreira, EUR)	IMD	Th17_UT	Th17_UT	CD4	Sorted cell	ENSG00000180353	HCLS1	3986	3.27051413156266e-06	0.000119258741337692	0.0266555520008588	0.971987699898612	0.00123421884506048	3:121997324	rs1806656	chr3.2		3	121997324	3:121634481	2.13125e-11	3:121997324	2.93848481496958e-10	4931	6085	0.997006100385609	0.975668661636092	120661156	122660767	ENSG00000180353.10	HCLS1	protein_coding	121660903	-1	-336421	26422	-336421	5	2	5	120661156	122660887	1999731	233755
ASTCO_Ferreira_30929738_1	Asthma CO (Ferreira, EUR)	IMD	Th17_UT	Th17_UT	CD4	Sorted cell	ENSG00000196981	WDR5B	3960	6.8923756481372e-07	0.000121895636324629	0.0056174935224661	0.993484559766484	0.000775361837161012	3:121997324	rs1806656	chr3.2		3	121997324	3:122414983	1.31763e-09	3:121997324	2.93848481496958e-10	5093	5912	0.990303800812165	0.975673075948358	121416144	123413785	ENSG00000196981.3	WDR5B	protein_coding	122416062	-1	418738	1079	418738	6	0	6	121416144	123415963	1999819	233756
ASTCO_Ferreira_30929738_1	Asthma CO (Ferreira, EUR)	IMD	Th17_UT	Th17_UT	CD4	Sorted cell	ENSG00000160124	MIX23	3941	1.16861364127349e-57	0.00012267980516037	9.52454072564465e-54	0.999876055044004	1.26515084880503e-06	3:122371255	rs11920570	chr3.2		3	122371255	3:122354641	2.13966e-74	3:121997324	2.93848481496958e-10	5038	5931	1	0.975672708160959	121384655	123383197	ENSG00000160124.9	CCDC58	protein_coding	122383231	-1	11976	28590	385907	0	0	4	121384422	123383197	1998775	233745
ASTCO_Ferreira_30929738_1	Asthma CO (Ferreira, EUR)	IMD	Th17_UT	Th17_UT	CD4	Sorted cell	ENSG00000173200	PARP15	3953	1.19597396729789e-15	0.000122679742138841	9.74754840161244e-12	0.999876883652542	4.36595570249236e-07	3:122578922	rs1500533	chr3.2		3	122578922	3:122578922	3.4246e-26	3:121997324	2.93848481496958e-10	5180	5904	0.999995261343824	0.975673840820891	121578188	123577437	ENSG00000173200.12	PARP15	protein_coding	122577650	1	1272	1272	-580326	0	0	13	121578188	123577437	1999249	233752
ASTCO_Ferreira_30929738_1	Asthma CO (Ferreira, EUR)	IMD	Th17_UT	Th17_UT	CD4	Sorted cell	ENSG00000173193	PARP14	3862	7.85341521318632e-25	0.000122798311820576	6.39458765732341e-21	0.999876546397656	6.55290525769732e-07	3:122707627	rs6793057	chr3.2		3	122707627	3:122707627	2.43728e-55	3:121997324	2.93848481496958e-10	5131	5838	0.999999999999998	0.975656067871747	121681325	123680472	ENSG00000173193.13	PARP14	protein_coding	122680839	1	26788	26788	-683515	0	0	14	121681325	123680598	1999273	233751
ASTCO_Ferreira_30929738_1	Asthma CO (Ferreira, EUR)	IMD	Th17_UT	Th17_UT	CD4	Sorted cell	ENSG00000163870	TPRA1	3073	2.96090139941924e-54	5.44952499132532e-05	5.43302185111135e-50	0.999945095693911	4.09056174201062e-07	3:127616399	rs782428	chr3.3		3	127616399	3:127616399	7.18544e-75	3:128163221	1.62871209272231e-09	4427	5628	1	0.914329505803554	126598306	128598096	ENSG00000163870.14	TPRA1	protein_coding	127590733	-1	-25666	-25666	-572488	1	1	8	126598306	128598096	1999790	233746
ASTCO_Ferreira_30929738_1	Asthma CO (Ferreira, EUR)	IMD	Th17_UT	Th17_UT	CD4	Sorted cell	ENSG00000163902	RPN1	2874	7.96224297289117e-10	5.4496306673066e-05	1.46095831424662e-05	0.99992969833405	1.19497991076237e-06	3:128661489	rs6765218	chr3.3		3	128661489	3:128695404	2.26231e-16	3:128163221	1.62871209272231e-09	4618	5221	0.989792257130578	0.914355024498031	127681663	129679462	ENSG00000163902.11	RPN1	protein_coding	128650818	-1	-10671	-44586	487597	0	1	4	127681663	129679462	1997799	233747
ASTCO_Ferreira_30929738_1	Asthma CO (Ferreira, EUR)	IMD	Th17_UT	Th17_UT	CD4	Sorted cell	ENSG00000177565	TBL1XR1	4231	1.46897729322953e-06	1.2798298897287e-05	0.0786674618922476	0.684908564921535	0.236409705910026	3:177021875	rs1130272	chr3.5		3	177021875	3:176990936	1.33243e-09	3:177134250	1.29841990911663e-11	5475	6534	0.921114513936709	0.996581208926999	176228330	178227145	ENSG00000177565.16	TBL1XR1	protein_coding	177197482	-1	175607	206546	63232	1	1	0	176228330	178227991	1999661	233754
ASTCO_Ferreira_30929738_1	Asthma CO (Ferreira, EUR)	IMD	Th17_UT	Th17_UT	CD4	Sorted cell	ENSG00000152495	CAMK4	3404	6.3960893404375e-32	1.8233798901317e-30	0.0338394956238658	0.964684257590596	0.00147624678553876	5:111066174	rs1837253	chr5.2		5	111066174	5:111193890	1.72268e-10	5:111066174	5.46534780223294e-37	5057	5753	0.963050844298961	0.999999995238474	110223765	112220655	ENSG00000152495.10	CAMK4	protein_coding	111224384	1	-158210	-30494	-158210	3	0	3	110223765	112223332	1999567	233766
ASTCO_Ferreira_30929738_1	Asthma CO (Ferreira, EUR)	IMD	Th17_UT	Th17_UT	CD4	Sorted cell	ENSG00000131437	KIF3A	3328	1.12784398322278e-32	5.55872031483934e-27	2.02895895288132e-06	0.999997828948265	1.42092783657761e-07	5:132581248	rs2299012	chr5.3		5	132581248	5:132737221	6.09269e-16	5:132581248	1.31179423560435e-32	4461	4879	0.964948327190799	0.999999999986205	131738504	133737628	ENSG00000131437.15	KIF3A	protein_coding	132737546	-1	156298	325	156298	4	0	4	131738504	133737628	1999124	233764
ASTCO_Ferreira_30929738_1	Asthma CO (Ferreira, EUR)	IMD	Th17_UT	Th17_UT	CD4	Sorted cell	ENSG00000158987	RAPGEF6	2343	5.66647770296456e-44	5.99366829863402e-27	9.45410626786927e-18	1	3.59591678203857e-19	5:132581248	rs2299012	chr5.3		5	132581248	5:131480485	9.02032e-36	5:132581248	1.31179423560435e-32	3272	3935	0.917961480643728	0.99999999999588	130636027	132635193	ENSG00000158987.20	RAPGEF6	protein_coding	131635229	-1	-946019	154744	-946019	22	0	22	130636027	132635193	1999166	233768
ASTCO_Ferreira_30929738_1	Asthma CO (Ferreira, EUR)	IMD	Th17_UT	Th17_UT	CD4	Sorted cell	ENSG00000233006	MIR3936HG	2667	2.98852035151067e-36	5.55873237831904e-27	5.37626233172704e-10	0.999999999417724	4.46543474910519e-11	5:132581248	rs2299012	chr5.3		5	132581248	5:132351388	1.52363e-18	5:132581248	1.31179423560435e-32	3785	4161	0.971797434493658	0.999999999986205	131370213	133369096	ENSG00000233006.6	MIR3936HG	lncRNA	132369916	-1	-211332	18528	-211332	7	2	7	131370213	133369096	1998883	233774
ASTCO_Ferreira_30929738_1	Asthma CO (Ferreira, EUR)	IMD	Th17_UT	Th17_UT	CD4	Sorted cell	ENSG00000239642	MEIKIN	2477	1.35684787232945e-29	5.54449637282025e-27	0.00244093037619816	0.997438742235967	0.000120327387841633	5:132581248	rs2299012	chr5.3		5	132581248	5:131477684	9.69726e-08	5:132581248	1.31179423560435e-32	3454	3953	0.956546281480226	0.999999999986205	130946479	132945274	ENSG00000239642.5	MEIKIN	protein_coding	131945663	-1	-635585	467979	-635585	18	4	18	130946479	132945475	1998996	233775
ASTCO_Ferreira_30929738_1	Asthma CO (Ferreira, EUR)	IMD	Th17_UT	Th17_UT	CD4	Sorted cell	ENSG00000131507	NDFIP1	3835	2.26742275804148e-08	5.47919243956835e-07	0.0382010375329728	0.923044726014509	0.0387536658590473	5:142088291	rs12655443	chr5.4		5	142088291	5:142088291	1.94338e-13	5:142153497	1.22366024995119e-11	5336	6106	0.991190651373054	0.99996968957616	141110064	143107574	ENSG00000131507.10	NDFIP1	protein_coding	142108779	1	-20488	-20488	44718	0	0	1	141110064	143107574	1997510	233765
ASTCO_Ferreira_30929738_1	Asthma CO (Ferreira, EUR)	IMD	Th17_UT	Th17_UT	CD4	Sorted cell	ENSG00000219712	MARK2P18	3331	5.67431986543168e-12	5.94619547938043e-05	9.54219608817427e-08	0.99993945488395	9.87733622074954e-07	6:686110	rs7765892	chr6.1		6	686110	6:692805	1.84311e-18	6:409119	1.41451951733653e-10	4695	6040	0.999998382816951	0.999037944296311	203878	1670090	ENSG00000219712.1	AL357054.1	processed_pseudogene	670307	-1	-15803	-22498	261188	0	1	3	148039	1670090	1522051	233780
ASTCO_Ferreira_30929738_1	Asthma CO (Ferreira, EUR)	IMD	Th17_UT	Th17_UT	CD4	Sorted cell	ENSG00000272463	AL357054.4	3487	3.42958301775746e-27	5.94619916745669e-05	5.7673450986785e-23	0.999940296825899	2.41182424355313e-07	6:711055	rs2788220	chr6.1		6	711055	6:711055	2.00968e-37	6:409119	1.41451951733653e-10	4887	6256	0.999999999852251	0.999037760817724	203878	1710832	ENSG00000272463.1	AL357054.4	lncRNA	711811	-1	756	756	302692	0	0	6	148039	1711046	1563007	233781
ASTCO_Ferreira_30929738_1	Asthma CO (Ferreira, EUR)	IMD	Th17_UT	Th17_UT	CD4	Sorted cell	ENSG00000057657	PRDM1	4232	1.12816092603692e-15	5.99896218491617e-07	1.88059235622367e-09	0.999999394570116	3.65306986538e-09	6:106111727	rs1934593	chr6.3		6	106111727	6:106111727	6.14423e-30	6:106219660	2.15534997189924e-12	6305	6195	0.996991362140468	0.999998173845019	105086711	107086286	ENSG00000057657.15	PRDM1	protein_coding	106086336	1	25391	25391	133324	1	1	1	105086711	107086286	1999575	233779
ASTCO_Ferreira_30929738_1	Asthma CO (Ferreira, EUR)	IMD	Th17_UT	Th17_UT	CD4	Sorted cell	ENSG00000076554	TPD52	2662	5.31447352036275e-39	1.62373438609832e-13	3.27299438003041e-26	0.999999999999844	5.91137312074296e-16	8:80138778	rs2162229	chr8.1		8	80138778	8:80138778	1.83633e-50	8:80382467	5.39354000237475e-19	3651	5129	0.999999999833476	0.981102980051248	79232187	81182715	ENSG00000076554.15	TPD52	protein_coding	80171564	-1	32786	32786	-210903	0	0	1	79232187	81230787	1998600	233793
ASTCO_Ferreira_30929738_1	Asthma CO (Ferreira, EUR)	IMD	Th17_UT	Th17_UT	CD4	Sorted cell	ENSG00000076641	PAG1	2988	1.08831910839165e-15	1.61238813870132e-13	0.00670256858331739	0.99301168007342	0.000285751343103367	8:80382467	rs2221641	chr8.1		8	80382467	8:81087962	1.62216e-13	8:80382467	5.39354000237475e-19	3953	5547	0.999287534715609	0.981102980051253	80112107	82111760	ENSG00000076641.4	PAG1	protein_coding	81112068	-1	729601	24106	729601	8	0	8	80112107	82111760	1999653	233794
ASTCO_Ferreira_30929738_1	Asthma CO (Ferreira, EUR)	IMD	Th17_UT	Th17_UT	CD4	Sorted cell	ENSG00000177570	SAMD12	3917	1.15433474769966e-28	0.000406912586680773	2.83500817633368e-25	0.999363471023997	0.000229616389317211	8:118616847	rs2514596	chr8.2		8	118616847	8:118615653	3.04815e-45	8:118935412	4.8990030710029e-09	5301	6118	1	0.997957327873377	117622374	119620830	ENSG00000177570.13	SAMD12	protein_coding	118621963	-1	5116	6310	-313449	1	1	0	117622374	119620830	1998456	233795
ASTCO_Ferreira_30929738_1	Asthma CO (Ferreira, EUR)	IMD	Th17_UT	Th17_UT	CD4	Sorted cell	ENSG00000225885	AC023590.1	3923	8.47903770686538e-07	0.000406057254241597	0.00208242016837947	0.997261035559431	0.000249639114176927	8:118616847	rs2514596	chr8.2		8	118616847	8:118601423	4.90762e-11	8:118935412	4.8990030710029e-09	5350	5961	0.999685974418782	0.997962813716306	117282527	119282057	ENSG00000225885.6	AC023590.1	lncRNA	118291208	1	325639	310215	644204	0	0	2	117282527	119282057	1999530	233797
ASTCO_Ferreira_30929738_1	Asthma CO (Ferreira, EUR)	IMD	Th17_UT	Th17_UT	CD4	Sorted cell	ENSG00000249859	PVT1	4530	5.46673076951514e-14	3.81244550801709e-08	1.4339125226535e-06	0.999996811182694	1.71678027318459e-06	8:127765473	rs13277355	chr8.3		8	127765473	8:127989987	1.19738e-19	8:127765473	4.65995500176641e-14	5837	7135	0.99999931928199	0.999999658027021	126794826	128776857	ENSG00000249859.9	PVT1	lncRNA	127794541	1	-29068	195446	-29068	0	0	0	126794826	128781499	1986673	233798
ASTCO_Ferreira_30929738_1	Asthma CO (Ferreira, EUR)	IMD	Th17_UT	Th17_UT	CD4	Sorted cell	ENSG00000254166	CASC19	5053	1.63681370264442e-08	2.12485088395717e-08	0.42933295323612	0.557317428470188	0.0133495806770465	8:127765473	rs13277355	chr8.3		8	127765473	8:126492408	3.02035e-07	8:127765473	4.65995500176641e-14	6603	6985	0.909851092116154	0.999999658640888	126228409	128227416	ENSG00000254166.2	CASC19	lncRNA	127218933	-1	-546540	726525	-546540	8	5	8	126228229	128227416	1999187	233799
ASTCO_Ferreira_30929738_1	Asthma CO (Ferreira, EUR)	IMD	Th17_UT	Th17_UT	CD4	Sorted cell	ENSG00000207110	RNVU1-32	4011	8.73651454250643e-18	3.81245750483495e-08	2.29157025172168e-10	0.99999996125682	3.89449782028637e-10	8:127998344	rs10283090	chr8.3		8	127998344	8:127998344	7.26101e-21	8:127765473	4.65995500176641e-14	5245	6788	0.999999731535523	0.999999657339161	126999578	128998494	ENSG00000207110.1	RNU1-106P	snRNA	127999131	1	-787	-787	-233658	0	0	1	126999221	128998628	1999407	233796
ASTCO_Ferreira_30929738_1	Asthma CO (Ferreira, EUR)	IMD	Th17_UT	Th17_UT	CD4	Sorted cell	ENSG00000099219	ERMP1	3659	1.05933646956807e-63	5.07169360735275e-59	2.0886769471216e-05	0.99997779713722	1.31609329967627e-06	9:6213468	rs7848215	chr9.1		9	6213468	9:5875294	8.37919e-17	9:6213468	1.66760519680795e-65	5204	6525	0.999907821434359	0.99999999947824	4833436	6832677	ENSG00000099219.13	ERMP1	protein_coding	5833117	-1	-380351	-42177	-380351	3	0	3	4833436	6832677	1999241	233800
ASTCO_Ferreira_30929738_1	Asthma CO (Ferreira, EUR)	IMD	Th17_UT	Th17_UT	CD4	Sorted cell	ENSG00000107018	RLN1	4195	8.76991918487437e-89	5.07180620261996e-59	1.72915108237851e-30	1	1.06262862686905e-31	9:6213468	rs7848215	chr9.1		9	6213468	9:5336412	2.79398e-43	9:6213468	1.66760519680795e-65	5797	6617	0.998345677105728	0.99999999947824	4340081	6330380	ENSG00000107018.7	RLN1	protein_coding	5339876	-1	-873592	3464	-873592	12	0	12	4340081	6336683	1996602	233801
ASTCO_Ferreira_30929738_1	Asthma CO (Ferreira, EUR)	IMD	Th17_UT	Th17_UT	CD4	Sorted cell	ENSG00000107020	PLGRKT	4037	1.61790070678135e-72	5.07180620261996e-59	3.18998921123127e-14	0.999999999999972	1.63381122245179e-15	9:6213468	rs7848215	chr9.1		9	6213468	9:5383460	6.01159e-30	9:6213468	1.66760519680795e-65	5596	6492	0.999999999234085	0.99999999947824	4437880	6437689	ENSG00000107020.9	PLGRKT	protein_coding	5437925	-1	-775543	54465	-775543	10	0	10	4437880	6437689	1999809	233802
ASTCO_Ferreira_30929738_1	Asthma CO (Ferreira, EUR)	IMD	Th17_UT	Th17_UT	CD4	Sorted cell	ENSG00000120217	CD274	3999	1.74370102624006e-59	3.24143843766001e-59	0.34380277096142	0.639075040987664	0.0171221880509088	9:6213468	rs7848215	chr9.1		9	6213468	9:5518260	8.45104e-08	9:6213468	1.66760519680795e-65	5559	6460	0.932901452030069	0.99999999947824	4450979	6450183	ENSG00000120217.13	CD274	protein_coding	5450542	1	762926	67718	762926	9	1	9	4450819	6450183	1999364	233803
ASTCO_Ferreira_30929738_1	Asthma CO (Ferreira, EUR)	IMD	Th17_UT	Th17_UT	CD4	Sorted cell	ENSG00000230581	ACTG1P14	4667	4.81274362290088e-69	5.07180620211213e-59	9.48921041268244e-11	0.999999999899842	5.27352482684906e-12	9:6213468	rs7848215	chr9.1		9	6213468	9:6837912	1.53173e-21	9:6213468	1.66760519680795e-65	6238	8465	0.999999999934766	0.99999999947824	5838079	7834442	ENSG00000230581.2	ACTG1P14	processed_pseudogene	6834456	1	-620988	3456	-620988	11	0	11	5835063	7834442	1999379	233804
ASTCO_Ferreira_30929738_1	Asthma CO (Ferreira, EUR)	IMD	Th17_UT	Th17_UT	CD4	Sorted cell	ENSG00000182010	RTKN2	3830	0.000261628444696853	0.00568997045445906	0.0436294820835781	0.948863378901608	0.00155554011565806	10:62631615	rs10995245	chr10.4		10	62631615	10:62230025	3.77205e-09	10:62631615	6.98633773862098e-09	5237	6032	0.979907059464641	0.945220886878947	61270033	63268497	ENSG00000182010.10	RTKN2	protein_coding	62268844	-1	-362771	38819	-362771	5	0	5	61268986	63268497	1999511	233814
ASTCO_Ferreira_30929738_1	Asthma CO (Ferreira, EUR)	IMD	Th17_UT	Th17_UT	CD4	Sorted cell	ENSG00000165476	REEP3	3154	2.20095480105773e-21	0.00597356705338804	3.66217813127477e-19	0.993944219078356	8.22138682551602e-05	10:63622947	rs141425770	chr10.4		10	63622947	10:63622947	2.38618e-52	10:62631615	6.98633773862098e-09	4575	5456	0.999969558030963	0.946025623060075	62521408	64521033	ENSG00000165476.13	REEP3	protein_coding	63521401	1	101546	101546	-889786	0	0	8	62521408	64521182	1999774	233811
ASTCO_Ferreira_30929738_1	Asthma CO (Ferreira, EUR)	IMD	Th17_UT	Th17_UT	CD4	Sorted cell	ENSG00000135362	PRR5L	4812	9.36890412212551e-09	6.23480643487583e-07	0.000582103314011264	0.0368125280551676	0.962604735781274	11:36343703	rs10836538	chr11.2		11	36343703	11:36321840	5.45703e-11	11:36343703	5.1675543366141e-11	6417	6548	0.997452729016086	0.999997146096232	35296313	37296178	ENSG00000135362.13	PRR5L	protein_coding	36296288	1	47415	25552	47415	0	0	0	35296313	37296178	1999865	233828
ASTCO_Ferreira_30929738_1	Asthma CO (Ferreira, EUR)	IMD	Th17_UT	Th17_UT	CD4	Sorted cell	ENSG00000254614	CAPN1-AS1	2475	6.84930388142281e-50	5.9893110467443e-15	1.14358793990936e-35	1	1.96868425972793e-17	11:65180806	rs3953797	chr11.3		11	65180806	11:65180806	2.60779e-49	11:65784486	2.62133390591273e-21	4089	3905	0.999999999999996	0.999999999990067	64182431	66181650	ENSG00000254614.2	AP003068.2	lncRNA	65180884	-1	78	78	-603602	0	0	39	64182430	66181650	1999220	233851
ASTCO_Ferreira_30929738_1	Asthma CO (Ferreira, EUR)	IMD	Th17_UT	Th17_UT	CD4	Sorted cell	ENSG00000014216	CAPN1	2475	1.3352351416535e-15	4.59559364275366e-15	0.22293634964564	0.767279643345471	0.00978400700887991	11:65784486	rs479844	chr11.3		11	65784486	11:65176711	2.34913e-09	11:65784486	2.62133390591273e-21	4089	3905	0.961198432253909	0.999999999990067	64180882	66179885	ENSG00000014216.15	CAPN1	protein_coding	65181928	1	602558	-5217	602558	38	1	38	64180882	66179885	1999003	233817
ASTCO_Ferreira_30929738_1	Asthma CO (Ferreira, EUR)	IMD	Th17_UT	Th17_UT	CD4	Sorted cell	ENSG00000110025	SNX15	2496	9.1659116403661e-16	5.03072567945716e-15	0.153037829707448	0.839936594288533	0.00702557600401448	11:65784486	rs479844	chr11.3		11	65784486	11:65051696	4.03149e-09	11:65784486	2.62133390591273e-21	4049	3964	0.931609763096127	0.999999999990065	64030207	66027319	ENSG00000110025.12	SNX15	protein_coding	65027439	1	757047	24257	757047	55	1	55	64029592	66027319	1997727	233820
ASTCO_Ferreira_30929738_1	Asthma CO (Ferreira, EUR)	IMD	Th17_UT	Th17_UT	CD4	Sorted cell	ENSG00000110047	EHD1	2456	3.61428745675362e-20	5.98927244269786e-15	6.03456295458141e-06	0.999993553647686	4.11789353489712e-07	11:65784486	rs479844	chr11.3		11	65784486	11:64877647	8.08563e-19	11:65784486	2.62133390591273e-21	3979	3890	0.955396149795902	0.999999999990068	63888374	65887922	ENSG00000110047.17	EHD1	protein_coding	64878621	-1	-905865	974	-905865	64	0	64	63888374	65887922	1999548	233821
ASTCO_Ferreira_30929738_1	Asthma CO (Ferreira, EUR)	IMD	Th17_UT	Th17_UT	CD4	Sorted cell	ENSG00000133895	MEN1	2410	5.46167401749e-23	5.98931099067077e-15	9.11903551921831e-09	0.999999990564007	3.16954490527505e-10	11:65784486	rs479844	chr11.3		11	65784486	11:64797768	3.07838e-19	11:65784486	2.62133390591273e-21	3922	3858	0.946719436321266	0.999999999993306	63813223	65811288	ENSG00000133895.14	MEN1	protein_coding	64810551	-1	-973935	12783	-973935	66	1	66	63812540	65811288	1998748	233827
ASTCO_Ferreira_30929738_1	Asthma CO (Ferreira, EUR)	IMD	Th17_UT	Th17_UT	CD4	Sorted cell	ENSG00000162241	SLC25A45	2444	1.37010557049913e-15	4.56793303143861e-15	0.228758459830513	0.762663726328107	0.00857781384137115	11:65784486	rs479844	chr11.3		11	65784486	11:65378786	2.79907e-09	11:65784486	2.62133390591273e-21	3967	3859	0.961537822194922	0.999999999990069	64385689	66383296	ENSG00000162241.12	SLC25A45	protein_coding	65382646	-1	-401840	3860	-401840	27	0	27	64383765	66383296	1999531	233835
ASTCO_Ferreira_30929738_1	Asthma CO (Ferreira, EUR)	IMD	Th17_UT	Th17_UT	CD4	Sorted cell	ENSG00000162298	SYVN1	2484	5.44751590245058e-16	5.419981294695e-15	0.0909539654884287	0.904934139763507	0.00411189474806173	11:65784486	rs479844	chr11.3		11	65784486	11:65127730	9.55758e-15	11:65784486	2.62133390591273e-21	4072	3939	0.984237401102389	0.999999999990065	64135062	66133747	ENSG00000162298.18	SYVN1	protein_coding	65134519	-1	-649967	6789	-649967	42	0	42	64134996	66134501	1999505	233836
ASTCO_Ferreira_30929738_1	Asthma CO (Ferreira, EUR)	IMD	Th17_UT	Th17_UT	CD4	Sorted cell	ENSG00000172638	EFEMP2	2302	6.41869428953e-22	5.98920670167317e-15	1.07169159180988e-07	0.999982543419029	1.7349411808514e-05	11:65784486	rs479844	chr11.3		11	65784486	11:65871903	3.43962e-16	11:65784486	2.62133390591273e-21	3695	3686	0.99999885398819	0.999999999990069	64873878	66873185	ENSG00000172638.12	EFEMP2	protein_coding	65872800	-1	88314	897	88314	5	0	5	64873756	66873356	1999600	233840
ASTCO_Ferreira_30929738_1	Asthma CO (Ferreira, EUR)	IMD	Th17_UT	Th17_UT	CD4	Sorted cell	ENSG00000172803	SNX32	2331	1.13824812735411e-19	5.98916535616027e-15	1.90046587741144e-05	0.999975664238797	5.33110242279896e-06	11:65784486	rs479844	chr11.3		11	65784486	11:65834089	1.34515e-19	11:65784486	2.62133390591273e-21	3725	3732	0.999989038714119	0.999999999990069	64834461	66829313	ENSG00000172803.17	SNX32	protein_coding	65833963	1	-49477	126	-49477	2	0	2	64834461	66833621	1999160	233841
ASTCO_Ferreira_30929738_1	Asthma CO (Ferreira, EUR)	IMD	Th17_UT	Th17_UT	CD4	Sorted cell	ENSG00000173327	MAP3K11	2420	7.28163619721745e-21	5.98927877203543e-15	1.21577192107522e-06	0.999994602919264	4.18130880855844e-06	11:65784486	rs479844	chr11.3		11	65784486	11:65613445	1.18804e-19	11:65784486	2.62133390591273e-21	3817	3830	0.999999822287496	0.999999999990069	64619054	66614046	ENSG00000173327.7	MAP3K11	protein_coding	65614221	-1	-170265	776	-170265	10	0	10	64615976	66614190	1998214	233842
ASTCO_Ferreira_30929738_1	Asthma CO (Ferreira, EUR)	IMD	Th17_UT	Th17_UT	CD4	Sorted cell	ENSG00000173992	CCS	2212	4.21374931841982e-20	5.98926671691106e-15	7.03544912851084e-06	0.999992597775188	3.66775680290982e-07	11:65784486	rs479844	chr11.3		11	65784486	11:66595526	8.80481e-20	11:65784486	2.62133390591273e-21	3620	3456	0.999960293853996	0.999999999990069	65594294	67592630	ENSG00000173992.8	CCS	protein_coding	66593185	1	-808699	2341	-808699	53	0	53	65593838	67592630	1998792	233843
ASTCO_Ferreira_30929738_1	Asthma CO (Ferreira, EUR)	IMD	Th17_UT	Th17_UT	CD4	Sorted cell	ENSG00000175334	BANF1	2339	1.41530587323245e-25	5.9893110465954e-15	2.36305288235409e-11	0.999999999975124	1.23631674075859e-12	11:65784486	rs479844	chr11.3		11	65784486	11:65956820	2.59447e-29	11:65784486	2.62133390591273e-21	3741	3639	0.999999999952531	0.999999999990069	65002259	67000942	ENSG00000175334.7	BANF1	protein_coding	66002503	1	-218017	-45683	-218017	15	2	15	65002259	67001872	1999613	233845
ASTCO_Ferreira_30929738_1	Asthma CO (Ferreira, EUR)	IMD	Th17_UT	Th17_UT	CD4	Sorted cell	ENSG00000176973	FAM89B	2446	1.26840197204493e-17	5.97609059917829e-15	0.00211777608834391	0.997792480225422	8.97436862252049e-05	11:65784486	rs479844	chr11.3		11	65784486	11:65571473	1.81612e-22	11:65784486	2.62133390591273e-21	3852	3865	0.999668192527065	0.999999999990069	64574142	66572212	ENSG00000176973.7	FAM89B	protein_coding	65572538	1	211948	-1065	211948	14	0	14	64572616	66572212	1999596	233846
ASTCO_Ferreira_30929738_1	Asthma CO (Ferreira, EUR)	IMD	Th17_UT	Th17_UT	CD4	Sorted cell	ENSG00000213445	SIPA1	2421	4.71701123445613e-20	5.98925831987274e-15	7.87571591730932e-06	0.999991194645432	9.29638643380854e-07	11:65784486	rs479844	chr11.3		11	65784486	11:65638129	2.7735e-23	11:65784486	2.62133390591273e-21	3828	3836	0.999939437325708	0.999999999990069	64639913	66635066	ENSG00000213445.9	SIPA1	protein_coding	65638101	1	146385	28	146385	8	0	8	64639913	66636865	1996952	233849
ASTCO_Ferreira_30929738_1	Asthma CO (Ferreira, EUR)	IMD	Th17_UT	Th17_UT	CD4	Sorted cell	ENSG00000254461	AP001107.4	2136	2.62576057538831e-20	5.9892840223109e-15	4.38407782613928e-06	0.999995487632886	1.28289280326813e-07	11:65784486	rs479844	chr11.3		11	65784486	11:66214375	8.38359e-14	11:65784486	2.62133390591273e-21	3609	3413	0.999994449106829	0.999999999990069	65261966	67261405	ENSG00000254461.1	AP001107.4	lncRNA	66261834	-1	477348	47459	477348	24	2	24	65261966	67261405	1999439	233850
ASTCO_Ferreira_30929738_1	Asthma CO (Ferreira, EUR)	IMD	Th17_UT	Th17_UT	CD4	Sorted cell	ENSG00000255517	DPP3-DT	2144	2.50821024733038e-21	5.98930846789832e-15	4.18781096482503e-07	0.999999569401631	1.18172698856465e-08	11:65784486	rs479844	chr11.3		11	65784486	11:66469804	4.27176e-14	11:65784486	2.62133390591273e-21	3583	3373	0.982464467503615	0.999999999990069	65480603	67479286	ENSG00000255517.6	AP002748.3	lncRNA	66480246	-1	695760	10442	695760	43	0	43	65480603	67479999	1999396	233855
ASTCO_Ferreira_30929738_1	Asthma CO (Ferreira, EUR)	IMD	Th17_UT	Th17_UT	CD4	Sorted cell	ENSG00000172543	CTSW	2317	4.13179771607262e-94	5.98931104674456e-15	6.89861936343837e-80	1	7.69538273836233e-17	11:65879634	rs12225345	chr11.3		11	65879634	11:65876556	1.71348e-101	11:65784486	2.62133390591273e-21	3709	3705	0.999999999999994	0.999999999990069	64880577	66879717	ENSG00000172543.7	CTSW	protein_coding	65879837	1	-203	-3281	-95351	0	0	6	64880577	66879717	1999140	233839
ASTCO_Ferreira_30929738_1	Asthma CO (Ferreira, EUR)	IMD	Th17_UT	Th17_UT	CD4	Sorted cell	ENSG00000174080	CTSF	2168	3.39379916687546e-37	5.98931104674439e-15	5.66642663970546e-23	1	1.85092494731041e-17	11:66556951	rs679228	chr11.3		11	66556951	11:66556951	1.08403e-39	11:65784486	2.62133390591273e-21	3580	3400	0.999983903893922	0.999999999990069	65569012	67568765	ENSG00000174080.10	CTSF	protein_coding	66568606	-1	11655	11655	784120	1	1	51	65568906	67568765	1999859	233844
ASTCO_Ferreira_30929738_1	Asthma CO (Ferreira, EUR)	IMD	Th17_UT	Th17_UT	CD4	Sorted cell	ENSG00000078124	ACER3	3766	1.51385156074339e-89	3.85165617283575e-56	3.93039122084676e-34	1	3.25897928264006e-35	11:76588605	rs11236797	chr11.4		11	76588605	11:76854187	2.03845e-49	11:76588605	1.2706006802478e-62	4976	5530	0.999424180778376	0.999999999941596	75861849	77858738	ENSG00000078124.11	ACER3	protein_coding	76860918	1	-272313	-6731	-272313	7	0	7	75861763	77858738	1996975	233819
ASTCO_Ferreira_30929738_1	Asthma CO (Ferreira, EUR)	IMD	Th17_UT	Th17_UT	CD4	Sorted cell	ENSG00000137474	MYO7A	4277	1.46490964159239e-60	3.85150404713921e-56	3.80332401402761e-05	0.9999605008906	1.46586927240093e-06	11:76588605	rs11236797	chr11.4		11	76588605	11:77154659	1.02734e-13	11:76588605	1.2706006802478e-62	5548	6034	0.999994931015795	0.999999999941596	76128363	78128231	ENSG00000137474.19	MYO7A	protein_coding	77128246	1	-539641	26413	-539641	11	0	11	76128363	78128231	1999868	233829
ASTCO_Ferreira_30929738_1	Asthma CO (Ferreira, EUR)	IMD	Th17_UT	Th17_UT	CD4	Sorted cell	ENSG00000110324	IL10RA	4518	9.08023987048484e-37	2.61090640611558e-11	3.47781132597143e-26	0.999999999973042	8.52445455127266e-13	11:118026469	rs11216707	chr11.5		11	118026469	11:118024871	9.55483e-53	11:118872577	1.52757444466456e-17	6093	6319	0.979191998521395	0.99722922495852	116986684	118986210	ENSG00000110324.10	IL10RA	protein_coding	117986394	1	40075	38477	886183	0	0	31	116986684	118986210	1999526	233822
ASTCO_Ferreira_30929738_1	Asthma CO (Ferreira, EUR)	IMD	Th17_UT	Th17_UT	CD4	Sorted cell	ENSG00000160588	MPZL3	4241	1.7627589251649e-34	2.61090640629308e-11	6.75152093108331e-24	0.999999999973809	7.67814492900591e-14	11:118234758	rs12362596	chr11.5		11	118234758	11:118234758	2.26672e-47	11:118872577	1.52757444466456e-17	5828	5920	0.996835258195665	0.99722922496222	117252457	119251972	ENSG00000160588.9	MPZL3	protein_coding	118252365	-1	17607	17607	-620212	0	0	24	117252457	119251972	1999515	233831
ASTCO_Ferreira_30929738_1	Asthma CO (Ferreira, EUR)	IMD	Th17_UT	Th17_UT	CD4	Sorted cell	ENSG00000149573	MPZL2	4218	3.67053070872974e-36	2.61090640629308e-11	1.40584537989816e-25	0.999999999973809	8.74547789254214e-14	11:118263882	rs4936426	chr11.5		11	118263882	11:118263882	5.13166e-39	11:118872577	1.52757444466456e-17	5798	5888	0.998058021925017	0.997229224962213	117265090	119259979	ENSG00000149573.8	MPZL2	protein_coding	118264297	-1	415	415	-608280	0	0	23	117264999	119264283	1999284	233830
ASTCO_Ferreira_30929738_1	Asthma CO (Ferreira, EUR)	IMD	Th17_UT	Th17_UT	CD4	Sorted cell	ENSG00000160654	CD3G	4156	1.59968051706217e-25	2.61090640629243e-11	6.12691635810756e-15	0.999999999973696	1.91671537207299e-13	11:118345708	rs3212263	chr11.5		11	118345708	11:118345708	5.77428e-31	11:118872577	1.52757444466456e-17	5727	5781	0.999999999999959	0.99722922496214	117344889	119344336	ENSG00000160654.9	CD3G	protein_coding	118344344	1	1364	1364	528233	0	0	20	117344352	119344336	1999984	233833
ASTCO_Ferreira_30929738_1	Asthma CO (Ferreira, EUR)	IMD	Th17_UT	Th17_UT	CD4	Sorted cell	ENSG00000255422	AP002954.4	3970	2.38855004688256e-45	2.61090640621611e-11	9.14835568621987e-35	0.999999999944237	2.9656173311465e-11	11:118710197	rs496058	chr11.5		11	118710197	11:118698358	1.34799e-47	11:118872577	1.52757444466456e-17	5747	5494	0.999999999999996	0.99722922496093	117704914	119704475	ENSG00000255422.1	AP002954.1	lncRNA	118704608	1	5589	-6250	167969	0	0	3	117704914	119704475	1999561	233854
ASTCO_Ferreira_30929738_1	Asthma CO (Ferreira, EUR)	IMD	Th17_UT	Th17_UT	CD4	Sorted cell	ENSG00000110344	UBE4A	4162	1.00645669368499e-13	2.60035895768087e-11	0.00385481720536941	0.995959864224449	0.000185318544078743	11:118872577	rs12365699	chr11.5		11	118872577	11:118351347	2.73417e-13	11:118872577	1.52757444466456e-17	5731	5793	0.999276152103498	0.997229224962131	117360341	119359254	ENSG00000110344.9	UBE4A	protein_coding	118359600	1	512977	-8253	512977	19	0	19	117360341	119359312	1998971	233823
ASTCO_Ferreira_30929738_1	Asthma CO (Ferreira, EUR)	IMD	Th17_UT	Th17_UT	CD4	Sorted cell	ENSG00000110367	DDX6	3881	8.10442766815852e-12	1.75689347906496e-11	0.310406671354104	0.672872133537072	0.0167211950831504	11:118872577	rs12365699	chr11.5		11	118872577	11:118732321	1.15983e-09	11:118872577	1.52757444466456e-17	5690	5410	0.931565574049375	0.997229224961629	117791423	119789783	ENSG00000110367.11	DDX6	protein_coding	118791164	-1	-81413	58843	-81413	0	1	0	117791423	119789783	1998360	233824
ASTCO_Ferreira_30929738_1	Asthma CO (Ferreira, EUR)	IMD	Th17_UT	Th17_UT	CD4	Sorted cell	ENSG00000110395	CBL	3601	6.14184417962695e-12	1.94391868455236e-11	0.235238006412476	0.744497336852104	0.0202646567098395	11:118872577	rs12365699	chr11.5		11	118872577	11:119191170	1.99619e-07	11:118872577	1.52757444466456e-17	5386	5412	0.915208480591657	0.997229224961402	118206974	120206223	ENSG00000110395.6	CBL	protein_coding	119206339	1	-333762	-15169	-333762	26	1	26	118206904	120206223	1999319	233825
ASTCO_Ferreira_30929738_1	Asthma CO (Ferreira, EUR)	IMD	Th17_UT	Th17_UT	CD4	Sorted cell	ENSG00000118096	IFT46	3989	8.45424328342778e-13	2.52267883536043e-11	0.032380491552013	0.96620523974657	0.0014142686753457	11:118872577	rs12365699	chr11.5		11	118872577	11:118571862	1.36175e-07	11:118872577	1.52757444466456e-17	5620	5563	0.994298312879243	0.997229224961467	117573221	119572958	ENSG00000118096.7	IFT46	protein_coding	118565931	-1	-306646	-5931	-306646	8	0	8	117573221	119572958	1999737	233826
ASTCO_Ferreira_30929738_1	Asthma CO (Ferreira, EUR)	IMD	Th17_UT	Th17_UT	CD4	Sorted cell	ENSG00000160593	JAML	4269	1.47720631995942e-14	2.60935465522593e-11	0.000565782946627338	0.999405608519666	2.86085075972316e-05	11:118872577	rs12365699	chr11.5		11	118872577	11:118217647	1.5566e-21	11:118872577	1.52757444466456e-17	5860	5952	0.993493089374026	0.997229224962216	117225936	119225087	ENSG00000160593.18	JAML	protein_coding	118225011	-1	-647566	7364	-647566	25	0	25	117225125	119225087	1999962	233832
ASTCO_Ferreira_30929738_1	Asthma CO (Ferreira, EUR)	IMD	Th17_UT	Th17_UT	CD4	Sorted cell	ENSG00000160695	VPS11	3739	6.05458176088581e-14	2.60455281935572e-11	0.00231895779417005	0.99756629107755	0.000114751102175323	11:118872577	rs12365699	chr11.5		11	118872577	11:119080932	2.40423e-11	11:118872577	1.52757444466456e-17	5497	5432	0.988061370564421	0.997229224961412	118068698	120067073	ENSG00000160695.14	VPS11	protein_coding	119067818	1	-195241	13114	-195241	16	0	16	118068043	120067497	1999454	233834
ASTCO_Ferreira_30929738_1	Asthma CO (Ferreira, EUR)	IMD	Th17_UT	Th17_UT	CD4	Sorted cell	ENSG00000172273	HINFP	3694	3.30521800348897e-14	2.6074316946571e-11	0.00126592741717308	0.998669024916023	6.50476406956365e-05	11:118872577	rs12365699	chr11.5		11	118872577	11:119111960	5.42484e-11	11:118872577	1.52757444466456e-17	5428	5473	0.999774454836231	0.997229224961425	118121905	120121441	ENSG00000172273.12	HINFP	protein_coding	119121580	1	-249003	-9620	-249003	22	0	22	118121850	120121441	1999591	233838
ASTCO_Ferreira_30929738_1	Asthma CO (Ferreira, EUR)	IMD	Th17_UT	Th17_UT	CD4	Sorted cell	ENSG00000196655	TRAPPC4	3804	1.11294920765047e-21	2.6109064061778e-11	4.26269285232901e-11	0.99999999992896	2.30738760817659e-12	11:118872577	rs12365699	chr11.5		11	118872577	11:119023168	1.21703e-34	11:118872577	1.52757444466456e-17	5561	5494	0.999537777765166	0.997229224961351	118018509	120017242	ENSG00000196655.11	TRAPPC4	protein_coding	119018766	1	-146189	4402	-146189	11	0	11	118018509	120018255	1999746	233847
ASTCO_Ferreira_30929738_1	Asthma CO (Ferreira, EUR)	IMD	Th17_UT	Th17_UT	CD4	Sorted cell	ENSG00000198851	CD3E	4189	1.2816685079457e-13	2.59745467825901e-11	0.00490890253600445	0.99484738300054	0.000243714437351311	11:118872577	rs12365699	chr11.5		11	118872577	11:118282796	5.71051e-17	11:118872577	1.52757444466456e-17	5755	5839	0.986504919098404	0.997229224962211	117305218	119304365	ENSG00000198851.9	CD3E	protein_coding	118304730	1	567847	-21934	567847	22	0	22	117304884	119304365	1999481	233848
ASTCO_Ferreira_30929738_1	Asthma CO (Ferreira, EUR)	IMD	Th17_UT	Th17_UT	CD4	Sorted cell	ENSG00000254873	AP001267.1	4167	5.43054229638221e-14	2.60523359486357e-11	0.00207994521869947	0.997827077603085	9.29771521094741e-05	11:118872577	rs12365699	chr11.5		11	118872577	11:118414269	6.69052e-10	11:118872577	1.52757444466456e-17	5728	5784	0.999634462329616	0.997229224962134	117402223	119401775	ENSG00000254873.1	AP001267.1	lncRNA	118401355	-1	-471222	-12914	-471222	18	2	18	117402223	119401891	1999668	233852
ASTCO_Ferreira_30929738_1	Asthma CO (Ferreira, EUR)	IMD	Th17_UT	Th17_UT	CD4	Sorted cell	ENSG00000255274	SMIM35	4424	2.24655823869991e-15	2.61067150297944e-11	8.60451463635739e-05	0.999910022114818	3.93271271010155e-06	11:118872577	rs12365699	chr11.5		11	118872577	11:118017042	1.10516e-10	11:118872577	1.52757444466456e-17	6043	6212	0.983763089630311	0.997229224960318	117088323	119088159	ENSG00000255274.9	TMPRSS4-AS1	protein_coding	118086963	-1	-785614	69921	-785614	29	1	29	117088323	119088159	1999836	233853
ASTCO_Ferreira_30929738_1	Asthma CO (Ferreira, EUR)	IMD	Th17_UT	Th17_UT	CD4	Sorted cell	ENSG00000256269	HMBS	3739	5.54507526570208e-23	2.61090640628813e-11	2.12381234815103e-12	0.999999999971017	7.499315984178e-13	11:118872577	rs12365699	chr11.5		11	118872577	11:119086647	1.86449e-25	11:118872577	1.52757444466456e-17	5485	5453	0.999989446202323	0.99722922496143	118085044	120081175	ENSG00000256269.7	HMBS	protein_coding	119084881	1	-212304	1766	-212304	17	0	17	118085044	120082352	1997308	233856
ASTCO_Ferreira_30929738_1	Asthma CO (Ferreira, EUR)	IMD	Th17_UT	Th17_UT	CD4	Sorted cell	ENSG00000135426	TESPA1	3262	3.17705009503339e-12	3.54452013962162e-09	0.00089547758342134	0.999051919185943	5.25996829377462e-05	12:55975722	rs773107	chr12.1		12	55975722	12:54969448	1.57852e-12	12:55975722	7.28400549175933e-15	5033	5468	0.999811271219856	0.999999485111916	53985886	55982097	ENSG00000135426.15	TESPA1	protein_coding	54984762	-1	-990960	15314	-990960	27	0	27	53985333	55984107	1998774	233861
ASTCO_Ferreira_30929738_1	Asthma CO (Ferreira, EUR)	IMD	Th17_UT	Th17_UT	CD4	Sorted cell	ENSG00000139531	SUOX	2546	4.90494993893353e-20	3.11857729186199e-14	3.85613766222499e-08	0.0225625279555453	0.977437433483048	12:55995509	rs705700	chr12.2		12	55995509	12:55995509	1.69194e-14	12:55995509	1.87960106172475e-18	4143	4501	0.979654132232167	0.994731001312274	54997475	56996897	ENSG00000139531.12	SUOX	protein_coding	55997276	1	-1767	-1767	-1767	0	0	0	54997312	56996897	1999585	233862
ASTCO_Ferreira_30929738_1	Asthma CO (Ferreira, EUR)	IMD	Th17_UT	Th17_UT	CD4	Sorted cell	ENSG00000197728	RPS26	2510	3.62553422058059e-110	3.36857104834786e-14	2.8503008491386e-98	0.0245318945537045	0.975468105446258	12:56042145	rs1131017	chr12.2		12	56042145	12:56007301	2.12172e-145	12:55995509	1.87960106172475e-18	4068	4477	0.999999999149987	0.994731010276259	55042158	57041338	ENSG00000197728.9	RPS26	protein_coding	56041918	1	227	-34617	-46409	0	2	3	55042099	57041371	1999272	233866
ASTCO_Ferreira_30929738_1	Asthma CO (Ferreira, EUR)	IMD	Th17_UT	Th17_UT	CD4	Sorted cell	ENSG00000076067	RBMS2	1972	1.43438571804591e-30	7.98154006751701e-23	1.79712897380389e-08	0.9999999812065	8.22215250368517e-10	12:57115319	rs3122929	chr12.2		12	57115319	12:56521763	2.49338e-16	12:57115319	7.19697977292863e-29	3362	3639	0.999999997558882	0.999999999999668	55522599	57518773	ENSG00000076067.12	RBMS2	protein_coding	56521820	1	593499	-57	593499	16	0	16	55522599	57521851	1999252	233857
ASTCO_Ferreira_30929738_1	Asthma CO (Ferreira, EUR)	IMD	Th17_UT	Th17_UT	CD4	Sorted cell	ENSG00000076067	RBMS2	1972	1.43438571804591e-30	7.98154006751701e-23	1.79712897380389e-08	0.9999999812065	8.22215250368517e-10	12:57115319	rs3122929	chr12.3		12	57115319	12:56521763	2.49338e-16	12:57115319	7.19697977292863e-29	3362	3639	0.999999997558882	0.999999999999668	55522599	57518773	ENSG00000076067.12	RBMS2	protein_coding	56521820	1	593499	-57	593499	16	0	16	55522599	57521851	1999252	233857
ASTCO_Ferreira_30929738_1	Asthma CO (Ferreira, EUR)	IMD	Th17_UT	Th17_UT	CD4	Sorted cell	ENSG00000123297	TSFM	2804	7.90053888389831e-28	7.98145881897011e-23	9.89851415654756e-06	0.999989800987001	3.00498840730697e-07	12:57115319	rs3122929	chr12.3		12	57115319	12:57794913	1.64696e-13	12:57115319	7.19697977292863e-29	4066	4822	0.999963802797284	0.999999999999699	56784029	58780465	ENSG00000123297.17	TSFM	protein_coding	57782787	1	-667468	12126	-667468	37	0	37	56783949	58781630	1997681	233858
ASTCO_Ferreira_30929738_1	Asthma CO (Ferreira, EUR)	IMD	Th17_UT	Th17_UT	CD4	Sorted cell	ENSG00000123329	ARHGAP9	2606	1.55642908672179e-37	7.98154021800576e-23	1.95003601336321e-15	1	7.90198183969339e-17	12:57115319	rs3122929	chr12.3		12	57115319	12:57476865	2.95872e-67	12:57115319	7.19697977292863e-29	3822	4678	0.999999999992119	0.999999999999699	56488926	58488721	ENSG00000123329.17	ARHGAP9	protein_coding	57479866	-1	364547	3001	364547	14	0	14	56488926	58488721	1999795	233859
ASTCO_Ferreira_30929738_1	Asthma CO (Ferreira, EUR)	IMD	Th17_UT	Th17_UT	CD4	Sorted cell	ENSG00000176422	SPRYD4	2005	2.98047476240393e-27	7.98123293880824e-23	3.73421004114872e-05	0.999961499010511	1.15888907483158e-06	12:57115319	rs3122929	chr12.2		12	57115319	12:56467674	7.6083e-17	12:57115319	7.19697977292863e-29	3471	3811	0.999993811377383	0.999999999999668	55469440	57467701	ENSG00000176422.13	SPRYD4	protein_coding	56468578	1	646741	-904	646741	20	0	20	55469398	57467701	1998303	233864
ASTCO_Ferreira_30929738_1	Asthma CO (Ferreira, EUR)	IMD	Th17_UT	Th17_UT	CD4	Sorted cell	ENSG00000176422	SPRYD4	2005	2.98047476240393e-27	7.98123293880824e-23	3.73421004114872e-05	0.999961499010511	1.15888907483158e-06	12:57115319	rs3122929	chr12.3		12	57115319	12:56467674	7.6083e-17	12:57115319	7.19697977292863e-29	3471	3811	0.999993811377383	0.999999999999668	55469440	57467701	ENSG00000176422.13	SPRYD4	protein_coding	56468578	1	646741	-904	646741	20	0	20	55469398	57467701	1998303	233864
ASTCO_Ferreira_30929738_1	Asthma CO (Ferreira, EUR)	IMD	Th17_UT	Th17_UT	CD4	Sorted cell	ENSG00000178498	DTX3	2718	4.1085827432408e-23	3.73137087579791e-23	0.514760639052119	0.467464553608541	0.0177748073393419	12:57115319	rs3122929	chr12.3		12	57115319	12:57587565	5.87935e-07	12:57115319	7.19697977292863e-29	3945	4776	0.923925911109371	0.999999999999699	56610884	58604461	ENSG00000178498.15	DTX3	protein_coding	57604824	1	-489505	-17259	-489505	24	1	24	56605771	58604461	1998690	233865
ASTCO_Ferreira_30929738_1	Asthma CO (Ferreira, EUR)	IMD	Th17_UT	Th17_UT	CD4	Sorted cell	ENSG00000198056	PRIM1	1918	5.11843715513612e-23	2.7043576528745e-23	0.641284390688213	0.338786681782411	0.0199289275293745	12:57115319	rs3122929	chr12.2		12	57115319	12:56752285	4.89327e-07	12:57115319	7.19697977292863e-29	3162	3492	0.905880618017297	0.999999999999668	55752571	57751373	ENSG00000198056.13	PRIM1	protein_coding	56752323	-1	-362996	38	-362996	8	0	8	55752571	57751373	1998802	233867
ASTCO_Ferreira_30929738_1	Asthma CO (Ferreira, EUR)	IMD	Th17_UT	Th17_UT	CD4	Sorted cell	ENSG00000198056	PRIM1	1918	5.11843715513612e-23	2.7043576528745e-23	0.641284390688213	0.338786681782411	0.0199289275293745	12:57115319	rs3122929	chr12.3		12	57115319	12:56752285	4.89327e-07	12:57115319	7.19697977292863e-29	3162	3492	0.905880618017297	0.999999999999668	55752571	57751373	ENSG00000198056.13	PRIM1	protein_coding	56752323	-1	-362996	38	-362996	8	0	8	55752571	57751373	1998802	233867
ASTCO_Ferreira_30929738_1	Asthma CO (Ferreira, EUR)	IMD	Th17_UT	Th17_UT	CD4	Sorted cell	ENSG00000123427	EEF1AKMT3	2799	1.67137741448532e-72	7.98154021800587e-23	2.09405374004737e-50	1	2.76293922718665e-25	12:57768956	rs703842	chr12.3		12	57768956	12:57768302	2.85842e-73	12:57115319	7.19697977292863e-29	4058	4823	1	0.999999999999699	56772629	58770318	ENSG00000123427.16	EEF1AKMT3	protein_coding	57772614	1	-3658	-4312	-657295	1	1	35	56771586	58770349	1998763	233860
ASTCO_Ferreira_30929738_1	Asthma CO (Ferreira, EUR)	IMD	Th17_UT	Th17_UT	CD4	Sorted cell	ENSG00000166896	ATP23	2858	1.30869691335204e-54	7.98154021800576e-23	1.63965459999778e-32	1	9.53485743603792e-25	12:57921555	rs10747788	chr12.3		12	57921555	12:57921555	1.23973e-47	12:57115319	7.19697977292863e-29	4159	4861	1	1	56942314	58929096	ENSG00000166896.7	ATP23	protein_coding	57941567	1	-20012	-20012	-826248	0	0	43	56941756	58929096	1987340	233863
ASTCO_Ferreira_30929738_1	Asthma CO (Ferreira, EUR)	IMD	Th17_UT	Th17_UT	CD4	Sorted cell	ENSG00000102572	STK24	4481	9.23315030138171e-13	1.67146090569646e-09	0.000552081802003027	0.999423895762814	2.40207627994651e-05	13:99322238	rs1887704	chr13.1		13	99322238	13:98448293	4.73425e-17	13:99322238	4.34668045876438e-15	6080	7025	0.999909135631435	0.931287247571273	97578125	99577846	ENSG00000102572.14	STK24	protein_coding	98577107	-1	-745131	128814	-745131	12	1	12	97578125	99577846	1999721	233868
ASTCO_Ferreira_30929738_1	Asthma CO (Ferreira, EUR)	IMD	Th17_UT	Th17_UT	CD4	Sorted cell	ENSG00000125246	CLYBL	3942	8.4947150501809e-10	7.98486552692815e-10	0.507928219595152	0.477413246557903	0.0146585321989882	13:99322238	rs1887704	chr13.1		13	99322238	13:99866380	1.85952e-17	13:99322238	4.34668045876438e-15	5195	6199	0.908707244911972	0.93128724760434	98607780	100604309	ENSG00000125246.15	CLYBL	protein_coding	99606690	1	-284452	259690	-284452	6	0	6	98607780	100606619	1998839	233870
ASTCO_Ferreira_30929738_1	Asthma CO (Ferreira, EUR)	IMD	Th17_UT	Th17_UT	CD4	Sorted cell	ENSG00000080824	HSP90AA1	3107	3.9183662197461e-06	5.48719728740703e-06	0.409679496978615	0.57367323828713	0.0166378591707469	14:102777733	rs71421264	chr14.2		14	102777733	14:102092996	7.82472e-10	14:102777733	4.40459950957e-11	4563	5988	0.911532599073928	0.999833993013134	101140762	103139470	ENSG00000080824.18	HSP90AA1	protein_coding	102087044	-1	-690689	-5952	-690689	9	0	9	101140051	103139470	1999419	233872
ASTCO_Ferreira_30929738_1	Asthma CO (Ferreira, EUR)	IMD	Th17_UT	Th17_UT	CD4	Sorted cell	ENSG00000269940	RP11-73M18.7	3815	1.82277209982213e-06	7.69498074927251e-06	0.190575706436564	0.804521065587162	0.00489371022342561	14:102777733	rs71421264	chr14.2		14	102777733	14:103720539	3.27207e-07	14:102777733	4.40459950957e-11	5658	6697	0.957930745975648	0.99983562055885	102697118	104693875	ENSG00000269940.1	AL049840.3	lncRNA	103694560	1	-916827	25979	-916827	27	4	27	102697118	104693875	1996757	233880
ASTCO_Ferreira_30929738_1	Asthma CO (Ferreira, EUR)	IMD	Th17_UT	Th17_UT	CD4	Sorted cell	ENSG00000269958	RP11-73M18.8	3824	1.30871854732094e-10	9.56432920425953e-06	1.36830030528639e-05	0.999976242675903	5.09860967371111e-07	14:102777733	rs71421264	chr14.2		14	102777733	14:103717985	4.64427e-15	14:102777733	4.40459950957e-11	5668	6707	0.998616621647157	0.999835620312106	102697118	104696224	ENSG00000269958.1	AL049840.4	lncRNA	103696353	1	-918620	21632	-918620	29	2	29	102697118	104696224	1999106	233881
ASTCO_Ferreira_30929738_1	Asthma CO (Ferreira, EUR)	IMD	Th17_UT	Th17_UT	CD4	Sorted cell	ENSG00000166165	CKB	3875	9.26986171380274e-14	9.56437837173763e-06	9.69197611245933e-09	0.999990394306692	3.16228659306e-08	14:103520968	rs8017780	chr14.2		14	103520968	14:103520968	5.01297e-19	14:102777733	4.40459950957e-11	5798	6322	0.97951022958217	0.999833840164742	102524130	104449046	ENSG00000166165.12	CKB	protein_coding	103522830	-1	1862	1862	745097	0	0	17	102523825	104449541	1925716	233877
ASTCO_Ferreira_30929738_1	Asthma CO (Ferreira, EUR)	IMD	Th17_UT	Th17_UT	CD4	Sorted cell	ENSG00000166140	ZFYVE19	3002	5.0612665898113e-46	8.0751439371729e-07	6.26770557745189e-40	0.999999185875017	6.61059478879508e-09	15:40815217	rs17657986	chr15.1		15	40815217	15:40807151	1.27021e-59	15:41495387	1.045140907165e-12	4512	4597	0.990153532626936	0.967520649024662	39807568	41806861	ENSG00000166140.17	ZFYVE19	protein_coding	40807089	1	8128	62	688298	1	0	24	39807568	41806861	1999293	233887
ASTCO_Ferreira_30929738_1	Asthma CO (Ferreira, EUR)	IMD	Th17_UT	Th17_UT	CD4	Sorted cell	ENSG00000247556	OIP5-AS1	3193	1.13255137684446e-23	7.57242337517269e-07	1.4025143221544e-17	0.937619209366843	0.0623800333908193	15:41363325	rs28716108	chr15.1		15	41363325	15:41363325	2.77586e-45	15:41495387	1.045140907165e-12	4715	4976	0.958711038666655	0.967520628525976	40285207	42283758	ENSG00000247556.6	OIP5-AS1	lncRNA	41283997	1	79328	79328	211390	4	4	7	40284286	42283765	1999479	233891
ASTCO_Ferreira_30929738_1	Asthma CO (Ferreira, EUR)	IMD	Th17_UT	Th17_UT	CD4	Sorted cell	ENSG00000103932	RPAP1	2918	9.43624759099999e-08	7.10393931003447e-07	0.116855381598632	0.879721597325665	0.00342221631929891	15:41495387	rs1655558	chr15.1		15	41495387	15:41506881	1.02605e-07	15:41495387	1.045140907165e-12	4572	4921	0.965063101236946	0.967520645272572	40544369	42542764	ENSG00000103932.11	RPAP1	protein_coding	41544257	-1	48870	37376	48870	1	1	1	40544369	42543571	1999202	233882
ASTCO_Ferreira_30929738_1	Asthma CO (Ferreira, EUR)	IMD	Th17_UT	Th17_UT	CD4	Sorted cell	ENSG00000128891	CCDC32	3193	9.58937303316935e-09	7.97531775770866e-07	0.0118751634305951	0.987636082923256	0.000487946525000074	15:41495387	rs1655558	chr15.1		15	41495387	15:40664273	1.31915e-09	15:41495387	1.045140907165e-12	4738	4832	0.959658697293195	0.96752065320345	39567167	41565018	ENSG00000128891.15	CCDC32	protein_coding	40565042	-1	-930345	-99231	-930345	33	3	33	39566496	41565018	1998522	233883
ASTCO_Ferreira_30929738_1	Asthma CO (Ferreira, EUR)	IMD	Th17_UT	Th17_UT	CD4	Sorted cell	ENSG00000137877	SPTBN5	2524	7.66246799853772e-09	7.99474934861839e-07	0.00948894762215863	0.990042452992182	0.000467792248256422	15:41495387	rs1655558	chr15.1		15	41495387	15:41910449	1.31454e-09	15:41495387	1.045140907165e-12	4250	4533	0.998268045593329	0.967520652844915	40894792	42890341	ENSG00000137877.9	SPTBN5	protein_coding	41894053	-1	398666	-16396	398666	10	1	10	40894090	42893541	1999451	233885
ASTCO_Ferreira_30929738_1	Asthma CO (Ferreira, EUR)	IMD	Th17_UT	Th17_UT	CD4	Sorted cell	ENSG00000174171	RP11-23P13.6	2524	2.14634684803011e-46	8.0751438984985e-07	2.65796513914704e-40	0.999999184435558	8.05004800235755e-09	15:41892687	rs3784277	chr15.1		15	41892687	15:41881502	1.86041e-63	15:41495387	1.045140907165e-12	4252	4533	1	0.967520652844915	40894792	42890341	ENSG00000174171.5	AC020659.1	lncRNA	41892762	1	-75	-11260	-397375	0	0	9	40892805	42892612	1999807	233889
ASTCO_Ferreira_30929738_1	Asthma CO (Ferreira, EUR)	IMD	Th17_UT	Th17_UT	CD4	Sorted cell	ENSG00000171956	FOXB1	4128	3.49934755212454e-18	1.06313327759885e-17	0.245734009427173	0.746546595899688	0.00771939467314083	15:60777789	rs11071559	chr15.2		15	60777789	15:59976576	2.62056e-07	15:60777789	2.86020616813977e-23	5543	6175	0.960846933524423	0.997754001132686	59004292	61002627	ENSG00000171956.6	FOXB1	protein_coding	60004311	1	773478	-27735	773478	9	1	9	59004292	61002627	1998335	233888
ASTCO_Ferreira_30929738_1	Asthma CO (Ferreira, EUR)	IMD	Th17_UT	Th17_UT	CD4	Sorted cell	ENSG00000182718	ANXA2	4169	3.45643381609404e-20	1.42024139244369e-17	0.0024272048640404	0.997332898847478	0.000239896288484225	15:60777789	rs11071559	chr15.2		15	60777789	15:60395031	2.02907e-27	15:60777789	2.86020616813977e-23	5491	6165	0.999653070840705	0.997754001132686	59402979	61402444	ENSG00000182718.16	ANXA2	protein_coding	60397986	-1	-379803	2955	-379803	7	0	7	59402979	61402444	1999465	233890
ASTCO_Ferreira_30929738_1	Asthma CO (Ferreira, EUR)	IMD	Th17_UT	Th17_UT	CD4	Sorted cell	ENSG00000122299	ZC3H7A	6479	4.70301545095742e-22	5.46684725415078e-21	0.0789254929936604	0.917433068221106	0.00364143878523681	16:11125184	rs12935657	chr16.1		16	11125184	16:11788913	3.47114e-08	16:11125184	6.91909590970656e-27	8359	8941	0.983959036936702	0.999999999999998	10798087	12797258	ENSG00000122299.11	ZC3H7A	protein_coding	11797258	-1	672074	8345	672074	15	0	15	10797445	12797258	1999813	233895
ASTCO_Ferreira_30929738_1	Asthma CO (Ferreira, EUR)	IMD	Th17_UT	Th17_UT	CD4	Sorted cell	ENSG00000166669	ATF7IP2	5673	6.32877036788781e-23	5.89276767282345e-21	0.0106208734914432	0.98891692740263	0.000462199105926573	16:11125184	rs12935657	chr16.1		16	11125184	16:10361971	9.33705e-10	16:11125184	6.91909590970656e-27	7052	8331	0.99768539663269	0.999999999999998	9326622	11326328	ENSG00000166669.13	ATF7IP2	protein_coding	10386061	1	739123	-24090	739123	14	0	14	9326543	11326416	1999873	233898
ASTCO_Ferreira_30929738_1	Asthma CO (Ferreira, EUR)	IMD	Th17_UT	Th17_UT	CD4	Sorted cell	ENSG00000179583	CIITA	5985	2.08708496025032e-34	5.95880402208568e-21	3.50252324546109e-14	0.999999999999957	1.51367347578153e-15	16:11125184	rs12935657	chr16.1		16	11125184	16:10868709	1.53157e-29	16:11125184	6.91909590970656e-27	7477	8507	0.999999999999993	0.999999999999998	9867022	11864525	ENSG00000179583.18	CIITA	protein_coding	10877202	1	247982	-8493	247982	6	0	6	9866292	11864525	1998233	233900
ASTCO_Ferreira_30929738_1	Asthma CO (Ferreira, EUR)	IMD	Th17_UT	Th17_UT	CD4	Sorted cell	ENSG00000234719	NPIPB2	6730	5.50803752265331e-37	5.95880403688489e-21	9.24352854794119e-17	1	4.43405961232805e-18	16:11125184	rs12935657	chr16.1		16	11125184	16:11976565	2.25256e-29	16:11125184	6.91909590970656e-27	8600	9179	0.999999999771986	1	10977116	12976571	ENSG00000234719.8	NPIPB2	protein_coding	11942045	-1	816861	-34520	816861	23	1	23	10977116	12976571	1999455	233906
ASTCO_Ferreira_30929738_1	Asthma CO (Ferreira, EUR)	IMD	Th17_UT	Th17_UT	CD4	Sorted cell	ENSG00000262420	TXNDC11-AS1	6383	1.68794534846871e-50	5.95880402208585e-21	2.832691496838e-30	1	3.29829183508444e-23	16:11741353	rs7192366	chr16.1		16	11741353	16:11741353	1.82726e-44	16:11125184	6.91909590970656e-27	8271	8830	1	0.999999999999998	10743009	12741793	ENSG00000262420.3	AC007613.1	lncRNA	11743117	1	-1764	-1764	-617933	1	1	14	10742964	12741793	1998829	233909
ASTCO_Ferreira_30929738_1	Asthma CO (Ferreira, EUR)	IMD	Th17_UT	Th17_UT	CD4	Sorted cell	ENSG00000169189	NSMCE1	4002	2.59732171118027e-15	5.87398671126736e-12	0.000441536016822065	0.998556119317641	0.00100234465966037	16:27224774	rs7192633	chr16.2		16	27224774	16:27238060	1.6095e-12	16:27337847	6.61970650587983e-18	5555	6348	0.998098934831163	0.999999099703331	26268903	28268717	ENSG00000169189.16	NSMCE1	protein_coding	27268772	-1	43998	30712	-69075	1	1	2	26268903	28268717	1999814	233899
ASTCO_Ferreira_30929738_1	Asthma CO (Ferreira, EUR)	IMD	Th17_UT	Th17_UT	CD4	Sorted cell	ENSG00000077238	IL4R	3910	4.61822721225311e-18	7.93556059859954e-14	7.85083202939434e-07	0.0115132160018833	0.988485998914831	16:27337847	rs3785356	chr16.2		16	27337847	16:27334031	5.49502e-15	16:27337847	6.61970650587983e-18	5460	6247	0.999990501770589	0.999999099703339	26314576	28312149	ENSG00000077238.13	IL4R	protein_coding	27313974	1	23873	20057	23873	1	1	1	26313854	28312244	1998390	233893
ASTCO_Ferreira_30929738_1	Asthma CO (Ferreira, EUR)	IMD	Th17_UT	Th17_UT	CD4	Sorted cell	ENSG00000188322	SBK1	2346	6.37276483521444e-16	5.88194439555897e-12	0.000108332410405334	0.999888158822205	3.50876150783228e-06	16:27337847	rs3785356	chr16.2		16	27337847	16:28268717	4.11403e-16	16:27337847	6.61970650587983e-18	3769	4304	0.999984514393895	0.999999106341815	27293527	29292416	ENSG00000188322.4	SBK1	protein_coding	28292525	1	-954678	-23808	-954678	14	1	14	27293527	29292416	1998889	233904
ASTCO_Ferreira_30929738_1	Asthma CO (Ferreira, EUR)	IMD	Th17_UT	Th17_UT	CD4	Sorted cell	ENSG00000236481	LINC02195	4623	8.40551050712636e-15	5.87381286133064e-12	0.00142890871496488	0.998528484885639	4.26063935143208e-05	16:27337847	rs3785356	chr16.2		16	27337847	16:26666702	1.26997e-11	16:27337847	6.61970650587983e-18	5938	7218	0.999808381601223	0.999999099703319	25595355	27580019	ENSG00000236481.1	LINC02195	lncRNA	26598192	-1	-739655	-68510	-739655	8	0	8	25595355	27592129	1996774	233907
ASTCO_Ferreira_30929738_1	Asthma CO (Ferreira, EUR)	IMD	Th17_UT	Th17_UT	CD4	Sorted cell	ENSG00000008838	MED24	2149	6.93537988927496e-113	4.4359512216886e-109	0.000156318981763161	0.999834726829573	8.95418866575629e-06	17:39905186	rs4795399	chr17.1		17	39905186	17:40023037	1.218e-11	17:39905186	1.88189779113139e-115	3028	4622	0.999984097060982	0.999999965072152	39062519	40944480	ENSG00000008838.19	MED24	protein_coding	40054408	-1	149222	31371	149222	8	0	8	39062248	40944480	1882232	233914
ASTCO_Ferreira_30929738_1	Asthma CO (Ferreira, EUR)	IMD	Th17_UT	Th17_UT	CD4	Sorted cell	ENSG00000008838	MED24	2149	6.93537988927496e-113	4.4359512216886e-109	0.000156318981763161	0.999834726829573	8.95418866575629e-06	17:39905186	rs4795399	chr17.2		17	39905186	17:40023037	1.218e-11	17:39905186	1.88189779113139e-115	3028	4622	0.999984097060982	0.999999965072152	39062519	40944480	ENSG00000008838.19	MED24	protein_coding	40054408	-1	149222	31371	149222	8	0	8	39062248	40944480	1882232	233914
ASTCO_Ferreira_30929738_1	Asthma CO (Ferreira, EUR)	IMD	Th17_UT	Th17_UT	CD4	Sorted cell	ENSG00000073584	SMARCE1	1981	1.09540913659955e-129	4.43668440713296e-109	2.46898141963505e-21	1	1.36853221093713e-22	17:39905186	rs4795399	chr17.1		17	39905186	17:40616713	4.25109e-37	17:39905186	1.88189779113139e-115	2682	5941	1	0.999999965072152	39651445	41647956	ENSG00000073584.18	SMARCE1	protein_coding	40647818	-1	742632	31105	742632	25	0	25	39651445	41647956	1996511	233917
ASTCO_Ferreira_30929738_1	Asthma CO (Ferreira, EUR)	IMD	Th17_UT	Th17_UT	CD4	Sorted cell	ENSG00000073584	SMARCE1	1981	1.09540913659955e-129	4.43668440713296e-109	2.46898141963505e-21	1	1.36853221093713e-22	17:39905186	rs4795399	chr17.2		17	39905186	17:40616713	4.25109e-37	17:39905186	1.88189779113139e-115	2682	5941	1	0.999999965072152	39651445	41647956	ENSG00000073584.18	SMARCE1	protein_coding	40647818	-1	742632	31105	742632	25	0	25	39651445	41647956	1996511	233917
ASTCO_Ferreira_30929738_1	Asthma CO (Ferreira, EUR)	IMD	Th17_UT	Th17_UT	CD4	Sorted cell	ENSG00000073605	GSDMB	2324	1.7647454858635e-110	3.08204126466738e-109	0.0397762230513022	0.694140020509406	0.266083756439298	17:39905186	rs4795399	chr17.1		17	39905186	17:39926578	1.81444e-10	17:39905186	1.88189779113139e-115	3395	4552	0.992878076074163	0.999999965072152	38920078	40851042	ENSG00000073605.18	GSDMB	protein_coding	39918635	-1	13449	-7943	13449	0	0	0	38920078	40851042	1930964	233918
ASTCO_Ferreira_30929738_1	Asthma CO (Ferreira, EUR)	IMD	Th17_UT	Th17_UT	CD4	Sorted cell	ENSG00000073605	GSDMB	2324	1.7647454858635e-110	3.08204126466738e-109	0.0397762230513022	0.694140020509406	0.266083756439298	17:39905186	rs4795399	chr17.2		17	39905186	17:39926578	1.81444e-10	17:39905186	1.88189779113139e-115	3395	4552	0.992878076074163	0.999999965072152	38920078	40851042	ENSG00000073605.18	GSDMB	protein_coding	39918635	-1	13449	-7943	13449	0	0	0	38920078	40851042	1930964	233918
ASTCO_Ferreira_30929738_1	Asthma CO (Ferreira, EUR)	IMD	Th17_UT	Th17_UT	CD4	Sorted cell	ENSG00000108344	PSMD3	2281	8.09675428581008e-111	4.35024662525739e-109	0.0182495610298379	0.980515011584032	0.00123542738611711	17:39905186	rs4795399	chr17.1		17	39905186	17:40036380	1.31451e-08	17:39905186	1.88189779113139e-115	3259	4800	0.99805235921027	0.999999965072152	38981041	40944480	ENSG00000108344.14	PSMD3	protein_coding	39980807	1	-75621	55573	-75621	5	2	5	38981041	40944480	1963439	233919
ASTCO_Ferreira_30929738_1	Asthma CO (Ferreira, EUR)	IMD	Th17_UT	Th17_UT	CD4	Sorted cell	ENSG00000108344	PSMD3	2281	8.09675428581008e-111	4.35024662525739e-109	0.0182495610298379	0.980515011584032	0.00123542738611711	17:39905186	rs4795399	chr17.2		17	39905186	17:40036380	1.31451e-08	17:39905186	1.88189779113139e-115	3259	4800	0.99805235921027	0.999999965072152	38981041	40944480	ENSG00000108344.14	PSMD3	protein_coding	39980807	1	-75621	55573	-75621	5	2	5	38981041	40944480	1963439	233919
ASTCO_Ferreira_30929738_1	Asthma CO (Ferreira, EUR)	IMD	Th17_UT	Th17_UT	CD4	Sorted cell	ENSG00000108349	CASC3	1956	1.59329517066435e-109	2.77398108448317e-109	0.359118437205679	0.625206062782088	0.0156755000122234	17:39905186	rs4795399	chr17.1		17	39905186	17:40096407	7.66725e-08	17:39905186	1.88189779113139e-115	2738	5497	0.923685718068422	0.999999965072152	39141367	41139873	ENSG00000108349.16	CASC3	protein_coding	40140537	1	-235351	-44130	-235351	12	2	12	39141367	41139873	1998506	233920
ASTCO_Ferreira_30929738_1	Asthma CO (Ferreira, EUR)	IMD	Th17_UT	Th17_UT	CD4	Sorted cell	ENSG00000108349	CASC3	1956	1.59329517066435e-109	2.77398108448317e-109	0.359118437205679	0.625206062782088	0.0156755000122234	17:39905186	rs4795399	chr17.2		17	39905186	17:40096407	7.66725e-08	17:39905186	1.88189779113139e-115	2738	5497	0.923685718068422	0.999999965072152	39141367	41139873	ENSG00000108349.16	CASC3	protein_coding	40140537	1	-235351	-44130	-235351	12	2	12	39141367	41139873	1998506	233920
ASTCO_Ferreira_30929738_1	Asthma CO (Ferreira, EUR)	IMD	Th17_UT	Th17_UT	CD4	Sorted cell	ENSG00000126351	THRA	2158	3.68332340254689e-133	4.4366844071327e-109	8.30197297023253e-25	1	5.00511250258473e-26	17:39905186	rs4795399	chr17.1		17	39905186	17:40096407	2.85921e-42	17:39905186	1.88189779113139e-115	3040	4632	1	0.999999965072152	39058397	40944480	ENSG00000126351.12	THRA	protein_coding	40062965	1	-157779	33442	-157779	9	0	9	39058397	40944480	1886083	233925
ASTCO_Ferreira_30929738_1	Asthma CO (Ferreira, EUR)	IMD	Th17_UT	Th17_UT	CD4	Sorted cell	ENSG00000126351	THRA	2158	3.68332340254689e-133	4.4366844071327e-109	8.30197297023253e-25	1	5.00511250258473e-26	17:39905186	rs4795399	chr17.2		17	39905186	17:40096407	2.85921e-42	17:39905186	1.88189779113139e-115	3040	4632	1	0.999999965072152	39058397	40944480	ENSG00000126351.12	THRA	protein_coding	40062965	1	-157779	33442	-157779	9	0	9	39058397	40944480	1886083	233925
ASTCO_Ferreira_30929738_1	Asthma CO (Ferreira, EUR)	IMD	Th17_UT	Th17_UT	CD4	Sorted cell	ENSG00000126368	NR1D1	2039	6.02637447984617e-111	4.37132127000971e-109	0.0135830587142002	0.985265267856037	0.00115167342976223	17:39905186	rs4795399	chr17.1		17	39905186	17:40096407	1.41332e-10	17:39905186	1.88189779113139e-115	2865	4479	0.997766881943926	0.999999965072152	39100860	40944480	ENSG00000126368.5	NR1D1	protein_coding	40100589	-1	195403	4182	195403	10	0	10	39100860	40944480	1843620	233926
ASTCO_Ferreira_30929738_1	Asthma CO (Ferreira, EUR)	IMD	Th17_UT	Th17_UT	CD4	Sorted cell	ENSG00000126368	NR1D1	2039	6.02637447984617e-111	4.37132127000971e-109	0.0135830587142002	0.985265267856037	0.00115167342976223	17:39905186	rs4795399	chr17.2		17	39905186	17:40096407	1.41332e-10	17:39905186	1.88189779113139e-115	2865	4479	0.997766881943926	0.999999965072152	39100860	40944480	ENSG00000126368.5	NR1D1	protein_coding	40100589	-1	195403	4182	195403	10	0	10	39100860	40944480	1843620	233926
ASTCO_Ferreira_30929738_1	Asthma CO (Ferreira, EUR)	IMD	Th17_UT	Th17_UT	CD4	Sorted cell	ENSG00000131748	STARD3	2126	1.57793524306824e-112	4.43378258920184e-109	0.000355656408765834	0.999345351001771	0.000298992589472822	17:39905186	rs4795399	chr17.1		17	39905186	17:39637562	8.65445e-13	17:39905186	1.88189779113139e-115	3176	4199	0.998055976795203	0.999999965072152	38841426	40635229	ENSG00000131748.15	STARD3	protein_coding	39637144	1	268042	418	268042	10	0	10	38841426	40635229	1793803	233927
ASTCO_Ferreira_30929738_1	Asthma CO (Ferreira, EUR)	IMD	Th17_UT	Th17_UT	CD4	Sorted cell	ENSG00000131748	STARD3	2126	1.57793524306824e-112	4.43378258920184e-109	0.000355656408765834	0.999345351001771	0.000298992589472822	17:39905186	rs4795399	chr17.2		17	39905186	17:39637562	8.65445e-13	17:39905186	1.88189779113139e-115	3176	4199	0.998055976795203	0.999999965072152	38841426	40635229	ENSG00000131748.15	STARD3	protein_coding	39637144	1	268042	418	268042	10	0	10	38841426	40635229	1793803	233927
ASTCO_Ferreira_30929738_1	Asthma CO (Ferreira, EUR)	IMD	Th17_UT	Th17_UT	CD4	Sorted cell	ENSG00000161381	PLXDC1	1773	8.48300748377359e-113	4.43580541397982e-109	0.000191201507822723	0.99980186675901	6.93173315666419e-06	17:39905186	rs4795399	chr17.1		17	39905186	17:39098855	4.61547e-16	17:39905186	1.88189779113139e-115	2598	4609	0.999939493869259	0.999999965072152	38414389	40151991	ENSG00000161381.13	PLXDC1	protein_coding	39151637	-1	-753549	52782	-753549	24	0	24	38278881	40152343	1873462	233932
ASTCO_Ferreira_30929738_1	Asthma CO (Ferreira, EUR)	IMD	Th17_UT	Th17_UT	CD4	Sorted cell	ENSG00000167914	GSDMA	2296	1.22488099996786e-128	4.4366844071327e-109	2.76080263450479e-20	1	1.58813880729378e-16	17:39905186	rs4795399	chr17.1		17	39905186	17:39955937	1.2177e-32	17:39905186	1.88189779113139e-115	3307	4833	0.999990793376303	0.999999965072152	38955115	40944480	ENSG00000167914.11	GSDMA	protein_coding	39963004	1	-57818	-7067	-57818	4	0	4	38953829	40944480	1990651	233934
ASTCO_Ferreira_30929738_1	Asthma CO (Ferreira, EUR)	IMD	Th17_UT	Th17_UT	CD4	Sorted cell	ENSG00000167914	GSDMA	2296	1.22488099996786e-128	4.4366844071327e-109	2.76080263450479e-20	1	1.58813880729378e-16	17:39905186	rs4795399	chr17.2		17	39905186	17:39955937	1.2177e-32	17:39905186	1.88189779113139e-115	3307	4833	0.999990793376303	0.999999965072152	38955115	40944480	ENSG00000167914.11	GSDMA	protein_coding	39963004	1	-57818	-7067	-57818	4	0	4	38953829	40944480	1990651	233934
ASTCO_Ferreira_30929738_1	Asthma CO (Ferreira, EUR)	IMD	Th17_UT	Th17_UT	CD4	Sorted cell	ENSG00000167920	KRT10-AS1	2295	3.27353828939495e-113	4.43634794347742e-109	7.37834380135617e-05	0.999924159150921	2.05741106202283e-06	17:39905186	rs4795399	chr17.1		17	39905186	17:40799085	8.17632e-16	17:39905186	1.88189779113139e-115	3030	6185	0.999957740965778	0.999999965072159	39820216	41818912	ENSG00000167920.8	TMEM99	lncRNA	40819098	1	-913912	-20013	-913912	30	1	30	39820216	41818912	1998696	233935
ASTCO_Ferreira_30929738_1	Asthma CO (Ferreira, EUR)	IMD	Th17_UT	Th17_UT	CD4	Sorted cell	ENSG00000167920	KRT10-AS1	2295	3.27353828939495e-113	4.43634794347742e-109	7.37834380135617e-05	0.999924159150921	2.05741106202283e-06	17:39905186	rs4795399	chr17.2		17	39905186	17:40799085	8.17632e-16	17:39905186	1.88189779113139e-115	3030	6185	0.999957740965778	0.999999965072159	39820216	41818912	ENSG00000167920.8	TMEM99	lncRNA	40819098	1	-913912	-20013	-913912	30	1	30	39820216	41818912	1998696	233935
ASTCO_Ferreira_30929738_1	Asthma CO (Ferreira, EUR)	IMD	Th17_UT	Th17_UT	CD4	Sorted cell	ENSG00000172057	ORMDL3	2312	1.71255754891582e-117	6.4026233291899e-110	3.85999406710684e-09	0.142596185490959	0.857403810649038	17:39905186	rs4795399	chr17.1		17	39905186	17:39875604	9.07412e-28	17:39905186	1.88189779113139e-115	3368	4538	0.988255843428438	0.999999965072152	38927974	40851042	ENSG00000172057.9	ORMDL3	protein_coding	39927601	-1	22415	51997	22415	1	1	1	38927602	40851042	1923440	233936
ASTCO_Ferreira_30929738_1	Asthma CO (Ferreira, EUR)	IMD	Th17_UT	Th17_UT	CD4	Sorted cell	ENSG00000172057	ORMDL3	2312	1.71255754891582e-117	6.4026233291899e-110	3.85999406710684e-09	0.142596185490959	0.857403810649038	17:39905186	rs4795399	chr17.2		17	39905186	17:39875604	9.07412e-28	17:39905186	1.88189779113139e-115	3368	4538	0.988255843428438	0.999999965072152	38927974	40851042	ENSG00000172057.9	ORMDL3	protein_coding	39927601	-1	22415	51997	22415	1	1	1	38927602	40851042	1923440	233936
ASTCO_Ferreira_30929738_1	Asthma CO (Ferreira, EUR)	IMD	Th17_UT	Th17_UT	CD4	Sorted cell	ENSG00000186395	KRT10	2298	3.40602849988144e-109	8.8401787245765e-110	0.76769681756147	0.199185681821184	0.0331175006173349	17:39905186	rs4795399	chr17.1		17	39905186	17:40805473	7.058e-12	17:39905186	1.88189779113139e-115	3035	6183	0.927769320377218	0.999999965072148	39826630	41821482	ENSG00000186395.7	KRT10	protein_coding	40822614	-1	917428	17141	917428	31	1	31	39823692	41821957	1998265	233939
ASTCO_Ferreira_30929738_1	Asthma CO (Ferreira, EUR)	IMD	Th17_UT	Th17_UT	CD4	Sorted cell	ENSG00000186395	KRT10	2298	3.40602849988144e-109	8.8401787245765e-110	0.76769681756147	0.199185681821184	0.0331175006173349	17:39905186	rs4795399	chr17.2		17	39905186	17:40805473	7.058e-12	17:39905186	1.88189779113139e-115	3035	6183	0.927769320377218	0.999999965072148	39826630	41821482	ENSG00000186395.7	KRT10	protein_coding	40822614	-1	917428	17141	917428	31	1	31	39823692	41821957	1998265	233939
ASTCO_Ferreira_30929738_1	Asthma CO (Ferreira, EUR)	IMD	Th17_UT	Th17_UT	CD4	Sorted cell	ENSG00000188895	MSL1	1975	3.2274835421492e-109	1.09600234246326e-109	0.727453937665792	0.246980716039898	0.0255653462943214	17:39905186	rs4795399	chr17.1		17	39905186	17:40122574	5.61628e-10	17:39905186	1.88189779113139e-115	2777	4395	0.927866955924518	0.999999965072152	39122522	40944480	ENSG00000188895.11	MSL1	protein_coding	40121971	1	-216785	603	-216785	11	0	11	39122522	40944480	1821958	233940
ASTCO_Ferreira_30929738_1	Asthma CO (Ferreira, EUR)	IMD	Th17_UT	Th17_UT	CD4	Sorted cell	ENSG00000188895	MSL1	1975	3.2274835421492e-109	1.09600234246326e-109	0.727453937665792	0.246980716039898	0.0255653462943214	17:39905186	rs4795399	chr17.2		17	39905186	17:40122574	5.61628e-10	17:39905186	1.88189779113139e-115	2777	4395	0.927866955924518	0.999999965072152	39122522	40944480	ENSG00000188895.11	MSL1	protein_coding	40121971	1	-216785	603	-216785	11	0	11	39122522	40944480	1821958	233940
ASTCO_Ferreira_30929738_1	Asthma CO (Ferreira, EUR)	IMD	Th17_UT	Th17_UT	CD4	Sorted cell	ENSG00000278834	AC073508.3	1981	3.51641929812434e-110	4.07410371974351e-109	0.079257819025194	0.918271714759726	0.00247046621507894	17:39905186	rs4795399	chr17.1		17	39905186	17:40649016	2.85811e-07	17:39905186	1.88189779113139e-115	2682	5941	0.994047500138359	0.999999965072152	39651445	41647956	ENSG00000278834.1	AC073508.3	lncRNA	40648025	1	-742839	991	-742839	26	0	26	39651445	41647956	1996511	233950
ASTCO_Ferreira_30929738_1	Asthma CO (Ferreira, EUR)	IMD	Th17_UT	Th17_UT	CD4	Sorted cell	ENSG00000278834	AC073508.3	1981	3.51641929812434e-110	4.07410371974351e-109	0.079257819025194	0.918271714759726	0.00247046621507894	17:39905186	rs4795399	chr17.2		17	39905186	17:40649016	2.85811e-07	17:39905186	1.88189779113139e-115	2682	5941	0.994047500138359	0.999999965072152	39651445	41647956	ENSG00000278834.1	AC073508.3	lncRNA	40648025	1	-742839	991	-742839	26	0	26	39651445	41647956	1996511	233950
ASTCO_Ferreira_30929738_1	Asthma CO (Ferreira, EUR)	IMD	Th17_UT	Th17_UT	CD4	Sorted cell	ENSG00000173917	HOXB2	3609	6.82940544720076e-16	1.78806617011531e-08	3.81943637777577e-08	0.999999930979501	1.29454736593856e-08	17:48522042	rs4793564	chr17.4		17	48522042	17:48515051	3.94938e-21	17:49361940	7.07443506524209e-14	4545	5467	0.999999993640896	0.99998992474098	47547547	49544740	ENSG00000173917.10	HOXB2	protein_coding	48545109	-1	23067	30058	-816831	1	1	26	47545048	49544871	1999823	233937
ASTCO_Ferreira_30929738_1	Asthma CO (Ferreira, EUR)	IMD	Th17_UT	Th17_UT	CD4	Sorted cell	ENSG00000248278	SUMO2P17	3298	9.14709142664881e-22	1.78810753416945e-08	5.1155151905888e-14	0.999999981063042	1.05583195812334e-09	17:48967647	rs62078385	chr17.4		17	48967647	17:48967101	2.07872e-23	17:49361940	7.07443506524209e-14	4324	5071	0.97685184241719	0.999992128243202	47910008	49908833	ENSG00000248278.1	SUMO2P17	transcribed_processed_pseudogene	48875198	-1	-92449	-91903	-486742	5	5	12	47910008	49908833	1998825	233945
ASTCO_Ferreira_30929738_1	Asthma CO (Ferreira, EUR)	IMD	Th17_UT	Th17_UT	CD4	Sorted cell	ENSG00000005882	PDK2	3207	9.41300925991392e-10	1.69030959785822e-08	0.0526422982969146	0.94530232218889	0.00205536166979823	17:49361940	rs112502960	chr17.4		17	49361940	17:50118573	1.50595e-09	17:49361940	7.07443506524209e-14	4474	5196	0.992886509716124	0.999992128743678	49095832	51094053	ENSG00000005882.11	PDK2	protein_coding	50095351	1	-733411	23222	-733411	22	2	22	49095832	51094470	1998638	233913
ASTCO_Ferreira_30929738_1	Asthma CO (Ferreira, EUR)	IMD	Th17_UT	Th17_UT	CD4	Sorted cell	ENSG00000015532	XYLT2	3084	2.51223738552847e-13	3.1955533384312e-08	7.86160114639815e-06	0.999991717102018	3.89341051955174e-07	17:49361940	rs112502960	chr17.4		17	49361940	17:50349644	5.7273e-19	17:49361940	7.07443506524209e-14	4395	5059	0.999997718804746	0.999999989502554	49346349	51345373	ENSG00000015532.9	XYLT2	protein_coding	50346126	1	-984186	3518	-984186	34	0	34	49346349	51345373	1999024	233916
ASTCO_Ferreira_30929738_1	Asthma CO (Ferreira, EUR)	IMD	Th17_UT	Th17_UT	CD4	Sorted cell	ENSG00000108798	ABI3	3316	2.360355430364e-11	1.78556306154975e-08	0.0013200298861295	0.998576776799104	0.000103175435531598	17:49361940	rs112502960	chr17.4		17	49361940	17:49209649	4.83571e-12	17:49361940	7.07443506524209e-14	4416	5228	0.998684614369731	0.999992128345369	48210621	50208902	ENSG00000108798.8	ABI3	protein_coding	49210707	1	151233	-1058	151233	2	1	2	48210621	50209106	1998485	233922
ASTCO_Ferreira_30929738_1	Asthma CO (Ferreira, EUR)	IMD	Th17_UT	Th17_UT	CD4	Sorted cell	ENSG00000108819	PPP1R9B	3129	1.64817818930453e-12	1.78793507284122e-08	9.21744422876331e-05	0.999903516747385	4.2909293273776e-06	17:49361940	rs112502960	chr17.4		17	49361940	17:50130910	8.52137e-14	17:49361940	7.07443506524209e-14	4404	5093	0.999985070672823	0.999992128919291	49152332	51150445	ENSG00000108819.10	PPP1R9B	protein_coding	50150677	-1	788737	19767	788737	27	1	27	49150875	51150445	1999570	233923
ASTCO_Ferreira_30929738_1	Asthma CO (Ferreira, EUR)	IMD	Th17_UT	Th17_UT	CD4	Sorted cell	ENSG00000120093	HOXB3	3616	1.57443171285052e-09	1.62245769178643e-08	0.0880522002194054	0.907372022008651	0.00457575997293599	17:49361940	rs112502960	chr17.4		17	49361940	17:48525017	3.70838e-08	17:49361940	7.07443506524209e-14	4575	5462	0.991172707861461	0.999989925099871	47605759	49604258	ENSG00000120093.11	HOXB3	protein_coding	48590241	-1	-771699	65224	-771699	21	6	21	47605759	49604258	1998499	233924
ASTCO_Ferreira_30929738_1	Asthma CO (Ferreira, EUR)	IMD	Th17_UT	Th17_UT	CD4	Sorted cell	ENSG00000136436	CALCOCO2	3339	8.25174019351965e-13	1.78802150522916e-08	4.61478959157669e-05	0.999951865405868	1.9688171751133e-06	17:49361940	rs112502960	chr17.4		17	49361940	17:48830866	3.41283e-16	17:49361940	7.07443506524209e-14	4335	5112	0.999677417065493	0.99999212764932	47831039	49830279	ENSG00000136436.14	CALCOCO2	protein_coding	48831035	1	530905	-169	530905	13	0	13	47831039	49830279	1999240	233928
ASTCO_Ferreira_30929738_1	Asthma CO (Ferreira, EUR)	IMD	Th17_UT	Th17_UT	CD4	Sorted cell	ENSG00000141293	SKAP1	3572	7.84317864829189e-15	1.78806544279603e-08	4.38640260475275e-07	0.999999524064456	1.94146178646893e-08	17:49361940	rs112502960	chr17.4		17	49361940	17:48443782	1.22102e-20	17:49361940	7.07443506524209e-14	4453	5446	0.999957945031032	0.999989924901947	47430850	49429832	ENSG00000141293.15	SKAP1	protein_coding	48430214	-1	-931726	-13568	-931726	29	0	29	47430850	49429832	1998982	233929
ASTCO_Ferreira_30929738_1	Asthma CO (Ferreira, EUR)	IMD	Th17_UT	Th17_UT	CD4	Sorted cell	ENSG00000159210	SNF8	3336	1.14428956069049e-08	5.94980708057141e-09	0.639944476026151	0.33268850734819	0.0273669992329581	17:49361940	rs112502960	chr17.4		17	49361940	17:49014890	1.06741e-05	17:49361940	7.07443506524209e-14	4363	5123	0.900075052178314	0.999992128239214	47945523	49945062	ENSG00000159210.9	SNF8	protein_coding	48944842	-1	-417098	-70048	-417098	8	3	8	47945172	49945062	1999890	233931
ASTCO_Ferreira_30929738_1	Asthma CO (Ferreira, EUR)	IMD	Th17_UT	Th17_UT	CD4	Sorted cell	ENSG00000167083	GNGT2	3317	5.08155955216047e-10	1.73539941594887e-08	0.0284186457290517	0.970520819690272	0.00106051671852552	17:49361940	rs112502960	chr17.4		17	49361940	17:49212111	4.77708e-08	17:49361940	7.07443506524209e-14	4417	5230	0.985010001418394	0.999992128344805	48210621	50210533	ENSG00000167083.6	GNGT2	protein_coding	49210574	-1	-151366	-1537	-151366	3	1	3	48210621	50210533	1999912	233933
ASTCO_Ferreira_30929738_1	Asthma CO (Ferreira, EUR)	IMD	Th17_UT	Th17_UT	CD4	Sorted cell	ENSG00000230148	HOXB-AS1	3605	8.31447895103585e-13	1.78798025583231e-08	4.64998360594034e-05	0.999951879085562	1.60319774432573e-06	17:49361940	rs112502960	chr17.4		17	49361940	17:48551870	1.80975e-13	17:49361940	7.07443506524209e-14	4540	5460	0.999921357967078	0.999989924743834	47547547	49542236	ENSG00000230148.8	HOXB-AS1	lncRNA	48543339	1	818601	8531	818601	27	2	27	47545048	49542684	1997636	233944
ASTCO_Ferreira_30929738_1	Asthma CO (Ferreira, EUR)	IMD	Th17_UT	Th17_UT	CD4	Sorted cell	ENSG00000204584	RP11-304F15.3	3376	4.0462805466887e-22	1.78810754690292e-08	2.26288428843263e-14	0.999999982014309	1.0459235959983e-10	17:49846905	rs56186849	chr17.4		17	49846905	17:49846905	3.37399e-25	17:49361940	7.07443506524209e-14	4621	5390	0.999999999988511	0.999992128673725	48846022	50845858	ENSG00000204584.1	AC027801.1	lncRNA	49845910	1	995	995	-483970	0	0	14	48846022	50845858	1999836	233942
ASTCO_Ferreira_30929738_1	Asthma CO (Ferreira, EUR)	IMD	Th17_UT	Th17_UT	CD4	Sorted cell	ENSG00000101751	POLI	4233	8.37060553016996e-40	3.05455733086714e-07	2.01330362749086e-33	0.734152472962445	0.265847221581826	18:54267598	rs36047427	chr18.2		18	54267598	18:54254649	4.52057e-54	18:54303962	9.8775299249535e-12	5571	6760	0.999993292932138	0.922126852795119	53269632	55269159	ENSG00000101751.10	POLI	protein_coding	54269517	1	-1919	-14868	34445	0	0	1	53269446	55269159	1999713	233951
ASTCO_Ferreira_30929738_1	Asthma CO (Ferreira, EUR)	IMD	Th17_UT	Th17_UT	CD4	Sorted cell	ENSG00000233927	RPS28	5233	6.48605767514253e-26	1.87641794049593e-05	3.45655167880501e-21	0.99998117599879	5.98218063403439e-08	19:8322323	rs1057232	chr19.2		19	8322323	19:8322323	1.28472e-74	19:9017666	1.72470524348608e-10	6951	7828	0.999999999999998	0.99183887611175	7333118	9320487	ENSG00000233927.4	RPS28	protein_coding	8321496	1	827	827	696170	0	0	20	7321201	9320908	1999707	233966
ASTCO_Ferreira_30929738_1	Asthma CO (Ferreira, EUR)	IMD	Th17_UT	Th17_UT	CD4	Sorted cell	ENSG00000185236	RAB11B	5206	1.49385231770853e-48	1.87641764835346e-05	7.96104163791003e-44	0.999980978298549	2.57524973544465e-07	19:8403601	rs2241588	chr19.2		19	8403601	19:8403601	3.13327e-71	19:9017666	1.72470524348608e-10	6831	7791	0.999999999999996	0.991839030020256	7390233	9389469	ENSG00000185236.11	RAB11B	protein_coding	8390360	1	13241	13241	627306	0	0	16	7390073	9389953	1999880	233964
ASTCO_Ferreira_30929738_1	Asthma CO (Ferreira, EUR)	IMD	Th17_UT	Th17_UT	CD4	Sorted cell	ENSG00000099785	MARCHF2	5186	1.18033043635013e-104	1.87641798086871e-05	6.29021991593264e-100	0.999981139866853	9.59533357381655e-08	19:8458122	rs34244685	chr19.2		19	8458122	19:8458122	1.03859e-120	19:9017666	1.72470524348608e-10	6786	7768	0.999859462548433	0.991839036064091	7413463	9413048	ENSG00000099785.10	MARCH2	protein_coding	8413305	1	44817	44817	604361	2	2	15	7413439	9413048	1999609	233955
ASTCO_Ferreira_30929738_1	Asthma CO (Ferreira, EUR)	IMD	Th17_UT	Th17_UT	CD4	Sorted cell	ENSG00000268618	AC092316.1	5158	5.01492787943177e-17	1.87641751771466e-05	2.67255624790568e-12	0.999980752738338	4.83083811590666e-07	19:8559624	rs28547526	chr19.2		19	8559624	19:8546749	7.80741e-25	19:9017666	1.72470524348608e-10	6664	7672	0.945534005279628	0.991840415025676	7549732	9549418	ENSG00000268618.1	AC092316.1	lncRNA	8549506	1	10118	-2757	468160	0	0	10	7549732	9549418	1999686	233968
ASTCO_Ferreira_30929738_1	Asthma CO (Ferreira, EUR)	IMD	Th17_UT	Th17_UT	CD4	Sorted cell	ENSG00000142303	ADAMTS10	5125	9.16145927019657e-06	8.89984337543078e-06	0.488232638022891	0.474215531921098	0.0375337687533656	19:8675909	rs2918302	chr19.2		19	8675909	19:8610229	3.90959e-11	19:9017666	1.72470524348608e-10	6591	7588	0.900685769382275	0.991842105026926	7610991	9610725	ENSG00000142303.13	ADAMTS10	protein_coding	8610715	-1	-65194	486	-406951	1	0	7	7610885	9610725	1999840	233959
ASTCO_Ferreira_30929738_1	Asthma CO (Ferreira, EUR)	IMD	Th17_UT	Th17_UT	CD4	Sorted cell	ENSG00000167775	CD320	5214	2.85228950565441e-10	1.87638793165144e-05	1.52004292071704e-05	0.999965179371915	8.56034331788781e-07	19:9017666	rs10413947	chr19.2		19	9017666	19:8302274	1.94263e-26	19:9017666	1.72470524348608e-10	6977	7792	0.982628447348447	0.991838884596363	7333118	9307896	ENSG00000167775.10	CD320	protein_coding	8308358	-1	-709308	6084	-709308	23	0	23	7308459	9307896	1999437	233960
ASTCO_Ferreira_30929738_1	Asthma CO (Ferreira, EUR)	IMD	Th17_UT	Th17_UT	CD4	Sorted cell	ENSG00000174652	ZNF266	4381	1.55308478721071e-40	1.87640747362721e-05	8.27675002017891e-36	0.999981180769086	5.51561791067351e-08	19:9422137	rs9783952	chr19.2		19	9422137	19:9422137	3.53134e-54	19:9017666	1.72470524348608e-10	6023	6517	0.996597615885275	0.991841804002724	8435935	10435217	ENSG00000174652.17	ZNF266	protein_coding	9435573	-1	13436	13436	417907	0	0	8	8435935	10435217	1999282	233963
ASTCO_Ferreira_30929738_1	Asthma CO (Ferreira, EUR)	IMD	Th17_UT	Th17_UT	CD4	Sorted cell	ENSG00000076650	GPATCH1	4950	3.68495667491258e-18	9.91917416012105e-10	3.71498332158857e-09	0.999999995105568	1.87532474722649e-10	19:33235672	rs117710327	chr19.3		19	33235672	19:33086461	1.6973e-17	19:33235672	1.40782236754816e-15	6278	7077	0.995784799559281	0.999999999824301	32081742	34080793	ENSG00000076650.6	GPATCH1	protein_coding	33081181	1	154491	5280	154491	5	0	5	32081742	34080793	1999051	233953
ASTCO_Ferreira_30929738_1	Asthma CO (Ferreira, EUR)	IMD	Th17_UT	Th17_UT	CD4	Sorted cell	ENSG00000105186	ANKRD27	4641	2.36441911975405e-18	9.91917417420774e-10	2.38368544592714e-09	0.999999996495077	1.29319156991266e-10	19:33235672	rs117710327	chr19.3		19	33235672	19:32573631	8.0163e-24	19:33235672	1.40782236754816e-15	6200	6588	0.999382076865933	0.999999999815517	31677437	33675748	ENSG00000105186.15	ANKRD27	protein_coding	32675180	-1	-560492	101549	-560492	15	2	15	31676982	33675748	1998766	233956
ASTCO_Ferreira_30929738_1	Asthma CO (Ferreira, EUR)	IMD	Th17_UT	Th17_UT	CD4	Sorted cell	ENSG00000124299	PEPD	4629	1.41427999045173e-11	9.77104730484887e-10	0.0142580416550369	0.985065255942135	0.000676701411579151	19:33235672	rs117710327	chr19.3		19	33235672	19:33391316	9.40834e-13	19:33235672	1.40782236754816e-15	5783	7121	0.998136243076015	0.999999999474405	32522253	34521785	ENSG00000124299.13	PEPD	protein_coding	33521791	-1	286119	130475	286119	6	0	6	32522253	34521785	1999532	233957
ASTCO_Ferreira_30929738_1	Asthma CO (Ferreira, EUR)	IMD	Th17_UT	Th17_UT	CD4	Sorted cell	ENSG00000131944	FAAP24	5050	4.23995904425537e-11	9.47643114131581e-10	0.0427450809418229	0.955361139195445	0.0018937788726886	19:33235672	rs117710327	chr19.3		19	33235672	19:32972322	4.57059e-08	19:33235672	1.40782236754816e-15	6393	7166	0.971917795265327	0.999999999804131	31972458	33971251	ENSG00000131944.9	FAAP24	protein_coding	32972242	1	263430	80	263430	7	0	7	31972458	33971251	1998793	233958
ASTCO_Ferreira_30929738_1	Asthma CO (Ferreira, EUR)	IMD	Th17_UT	Th17_UT	CD4	Sorted cell	ENSG00000168813	ZNF507	4423	2.31434976262455e-11	9.67728075805422e-10	0.0233320810166694	0.975611436528929	0.00105648146352845	19:33235672	rs117710327	chr19.3		19	33235672	19:32345686	1.24886e-09	19:33235672	1.40782236754816e-15	6094	6244	0.992729766453877	0.999999999814607	31347472	33345312	ENSG00000168813.16	ZNF507	protein_coding	32345610	1	890062	76	890062	20	0	20	31347472	33345455	1997983	233961
ASTCO_Ferreira_30929738_1	Asthma CO (Ferreira, EUR)	IMD	Th17_UT	Th17_UT	CD4	Sorted cell	ENSG00000173809	TDRD12	4678	2.79541707081954e-11	9.610811304065e-10	0.0281819535777619	0.968906619026148	0.00291142640705458	19:33235672	rs117710327	chr19.3		19	33235672	19:32831091	8.48307e-09	19:33235672	1.40782236754816e-15	6199	6630	0.980861122177301	0.999999999814325	31720801	33719544	ENSG00000173809.17	TDRD12	protein_coding	32719767	1	515905	111324	515905	11	1	11	31720801	33719544	1998743	233962
ASTCO_Ferreira_30929738_1	Asthma CO (Ferreira, EUR)	IMD	Th17_UT	Th17_UT	CD4	Sorted cell	ENSG00000213965	NUDT19	4643	2.00308865715681e-11	9.7092805218038e-10	0.0201941070391446	0.97883766422744	0.000968227742457315	19:33235672	rs117710327	chr19.3		19	33235672	19:32779985	4.8303e-09	19:33235672	1.40782236754816e-15	6187	6590	0.931630689398994	0.999999999815284	31692265	33691738	ENSG00000213965.3	NUDT19	protein_coding	32691821	1	543851	88164	543851	13	3	13	31692265	33691738	1999473	233965
ASTCO_Ferreira_30929738_1	Asthma CO (Ferreira, EUR)	IMD	Th17_mem_Sch	Th17_mem_Sch	CD4	Sorted cell	ENSG00000142599	RERE	4063	1.45050342771783e-07	0.000112833108598012	0.00121394264026598	0.944204044191581	0.0544690350092123	1:8441726	rs301819	chr1.1		1	8441726	1:8444361	4.81997e-10	1:8834298	1.79299267294201e-09	4778	5307	0.99986942216648	0.97783468038054	7849313	9848622	ENSG00000142599	ENSG00000142599	protein_coding	8817640	-1	375914	373279	-16658	2	2	0	7849313	9848622	1999309	230609
ASTCO_Ferreira_30929738_1	Asthma CO (Ferreira, EUR)	IMD	Th17_mem_Sch	Th17_mem_Sch	CD4	Sorted cell	ENSG00000232912	RERE-AS1	4544	3.0554445093238e-07	0.000108106158256704	0.00255713115702172	0.904565389923881	0.0927690672163896	1:8441726	rs301819	chr1.1		1	8441726	1:8441726	1.41919e-09	1:8834298	1.79299267294201e-09	5088	5851	0.999780889176276	0.977834001178022	7425246	9424619	ENSG00000232912	ENSG00000232912	lncRNA	8424645	1	17081	17081	409653	0	0	3	7425246	9424619	1999373	230608
ASTCO_Ferreira_30929738_1	Asthma CO (Ferreira, EUR)	IMD	Th17_mem_Sch	Th17_mem_Sch	CD4	Sorted cell	ENSG00000131686	CA6	3833	7.33361254047118e-05	4.19607999556081e-05	0.613756224732557	0.351103427162604	0.035025051179479	1:8834298	rs11121240	chr1.1		1	8834298	1:8930790	8.85473e-10	1:8834298	1.79299267294201e-09	4575	5063	0.938235487873379	0.977834997609386	7946023	9944824	ENSG00000131686	ENSG00000131686	protein_coding	8945868	1	-111570	-15078	-111570	5	0	5	7946023	9944824	1998801	230610
ASTCO_Ferreira_30929738_1	Asthma CO (Ferreira, EUR)	IMD	Th17_mem_Sch	Th17_mem_Sch	CD4	Sorted cell	ENSG00000228863	RP11-404F10.2	4450	1.86754330481233e-14	1.01504546878776e-05	1.83984280400946e-09	0.999989717074497	1.30630955396716e-07	1:160664798	rs6427540	chr1.3		1	160664798	1:160661318	9.57159e-15	1:161215268	1.00270259520867e-11	5078	6120	0.99999999987581	0.999998743206241	159670877	161670022	ENSG00000228863	ENSG00000228863	lncRNA	160647286	1	17512	14032	567982	0	0	32	159670877	161670732	1999855	230611
ASTCO_Ferreira_30929738_1	Asthma CO (Ferreira, EUR)	IMD	Th17_mem_Sch	Th17_mem_Sch	CD4	Sorted cell	ENSG00000270149	F11R	4584	2.13944468013261e-12	1.01504503407011e-05	2.10771121987217e-07	0.999989308177808	3.30598588207403e-07	1:160981955	rs6690577	chr1.3		1	160981955	1:160981955	1.5614e-12	1:161215268	1.00270259520867e-11	5231	6253	0.999471106692449	0.999998752125299	160039331	162038938	ENSG00000270149	ENSG00000270149	protein_coding	161038944	-1	56989	56989	-176324	2	2	17	160039331	162038938	1999607	230616
ASTCO_Ferreira_30929738_1	Asthma CO (Ferreira, EUR)	IMD	Th17_mem_Sch	Th17_mem_Sch	CD4	Sorted cell	ENSG00000215845	TSTD1	4584	4.18046306933376e-15	1.01504552048564e-05	4.11845606353789e-10	0.999989787917319	6.12156278543778e-08	1:161042970	rs2073653	chr1.3		1	161042970	1:161042970	1.06726e-14	1:161215268	1.00270259520867e-11	5231	6253	0.999999999965556	0.999998752125299	160039331	162038938	ENSG00000215845	ENSG00000215845	protein_coding	161038964	-1	-4006	-4006	-176304	0	0	16	160039331	162038938	1999607	230615
ASTCO_Ferreira_30929738_1	Asthma CO (Ferreira, EUR)	IMD	Th17_mem_Sch	Th17_mem_Sch	CD4	Sorted cell	ENSG00000122223	CD244	4546	1.56424359899896e-10	1.01502854679697e-05	1.54104184908378e-05	0.99997306386762	1.37527199652615e-06	1:161215268	rs2070901	chr1.3		1	161215268	1:160862069	8.07422e-13	1:161215268	1.00270259520867e-11	5166	6243	0.999998891203092	0.999998749547781	159863012	161862108	ENSG00000122223	ENSG00000122223	protein_coding	160862887	-1	-352381	818	-352381	25	0	25	159863012	161862108	1999096	230613
ASTCO_Ferreira_30929738_1	Asthma CO (Ferreira, EUR)	IMD	Th17_mem_Sch	Th17_mem_Sch	CD4	Sorted cell	ENSG00000122224	LY9	4584	4.02793330188021e-06	5.95750678319101e-06	0.39681887213188	0.586881588841029	0.0162895535870059	1:161215268	rs2070901	chr1.3		1	161215268	1:160829484	6.0619e-08	1:161215268	1.00270259520867e-11	5214	6273	0.956225247431187	0.999998755430372	159796139	161795003	ENSG00000122224	ENSG00000122224	protein_coding	160796174	1	419094	33310	419094	27	0	27	159796139	161795003	1998864	230612
ASTCO_Ferreira_30929738_1	Asthma CO (Ferreira, EUR)	IMD	Th17_mem_Sch	Th17_mem_Sch	CD4	Sorted cell	ENSG00000158769	F11R	4575	6.21981997688673e-10	1.01498010956913e-05	6.12756405883744e-05	0.999925339109832	3.23482650164773e-06	1:161215268	rs2070901	chr1.3		1	161215268	1:161030674	7.60274e-11	1:161215268	1.00270259520867e-11	5201	6240	0.999724999059396	0.999998747361056	160021673	162021201	ENSG00000158769	ENSG00000158769	protein_coding	161021152	-1	-194116	-9522	-194116	19	0	19	160021673	162021201	1999528	230614
ASTCO_Ferreira_30929738_1	Asthma CO (Ferreira, EUR)	IMD	Th17_mem_Sch	Th17_mem_Sch	CD4	Sorted cell	ENSG00000158793	NIT1	4662	2.50021903980545e-06	7.54227995332856e-06	0.246313442763383	0.74301956051597	0.0106569542216532	1:161215268	rs2070901	chr1.3		1	161215268	1:161156283	8.29567e-09	1:161215268	1.00270259520867e-11	5308	6355	0.982000171708563	0.999998728707937	160119842	162117703	ENSG00000158793	ENSG00000158793	protein_coding	161118105	1	97163	38178	97163	8	2	8	160119842	162117703	1997861	230617
ASTCO_Ferreira_30929738_1	Asthma CO (Ferreira, EUR)	IMD	Th17_mem_Sch	Th17_mem_Sch	CD4	Sorted cell	ENSG00000118217	ATF6	4927	4.03720250162613e-26	1.0151325451418e-05	3.9769794887501e-21	0.999989796981485	5.16930647956104e-08	1:161879390	rs957862	chr1.3		1	161879390	1:161819835	7.02278e-21	1:161215268	1.00270259520867e-11	5485	6588	0.995563186968864	0.999999215423212	160766482	162764820	ENSG00000118217	ENSG00000118217	protein_coding	161766320	1	113070	53515	-551052	0	0	33	160766482	162764820	1998338	230618
ASTCO_Ferreira_30929738_1	Asthma CO (Ferreira, EUR)	IMD	Th17_mem_Sch	Th17_mem_Sch	CD4	Sorted cell	ENSG00000143162	CREG1	4911	2.75647286609718e-15	9.84255195222153e-10	2.80055901398927e-06	0.999997058624088	1.39832638192391e-07	1:167467033	rs1617333	chr1.4		1	167467033	1:167543647	5.53942e-12	1:167467033	3.01756557238756e-15	5263	6203	0.999999902193137	0.999897093750634	166553996	168553496	ENSG00000143162	ENSG00000143162	protein_coding	167553762	-1	86729	10115	86729	2	0	2	166553996	168553496	1999500	230619
ASTCO_Ferreira_30929738_1	Asthma CO (Ferreira, EUR)	IMD	Th17_mem_Sch	Th17_mem_Sch	CD4	Sorted cell	ENSG00000117592	PRDX6	3234	5.52846036260689e-18	2.86344126367075e-12	1.93070040620725e-06	0.99999762019586	4.49100871098339e-07	1:173162354	rs10158467	chr1.5		1	173162354	1:173502751	2.43301e-13	1:173162354	1.5826522055199e-17	3651	4217	0.999999897308213	0.999999999997698	172478022	174475414	ENSG00000117592	ENSG00000117592	protein_coding	173477335	1	-314981	25416	-314981	2	1	2	172478022	174475414	1997392	230620
ASTCO_Ferreira_30929738_1	Asthma CO (Ferreira, EUR)	IMD	Th17_mem_Sch	Th17_mem_Sch	CD4	Sorted cell	ENSG00000152061	RABGAP1L	3470	1.29822650927099e-15	2.86209718927946e-12	0.000453378746886944	0.999528187118498	1.84341317514642e-05	1:173162354	rs10158467	chr1.5		1	173162354	1:174640992	2.29864e-09	1:173162354	1.5826522055199e-17	4018	4565	0.965011372581923	0.999999999999188	173159565	175159407	ENSG00000152061	ENSG00000152061	protein_coding	174159520	1	-997166	481472	-997166	18	1	18	173159565	175159407	1999842	230621
ASTCO_Ferreira_30929738_1	Asthma CO (Ferreira, EUR)	IMD	Th17_mem_Sch	Th17_mem_Sch	CD4	Sorted cell	ENSG00000198468	FLVCR1-DT	4462	6.3632762870234e-30	0.000720312206645683	8.82767019546035e-27	0.999277460677947	2.22711540378873e-06	1:212857192	rs2279692	chr1.7		1	212857192	1:212849668	2.88066e-22	1:212883085	1.94369449466093e-09	4861	6268	0.999999999999997	0.996653580907255	211858283	213856235	ENSG00000198468	ENSG00000198468	lncRNA	212858157	-1	965	8489	-24928	0	0	1	211858283	213856465	1998182	230623
ASTCO_Ferreira_30929738_1	Asthma CO (Ferreira, EUR)	IMD	Th17_mem_Sch	Th17_mem_Sch	CD4	Sorted cell	ENSG00000117697	NSL1	4459	0.000124600892419745	0.000589500176715107	0.172856633313232	0.81778597232797	0.00864329328966395	1:212883085	rs12750027	chr1.7		1	212883085	1:212779270	7.26718e-08	1:212883085	1.94369449466093e-09	4852	6317	0.992519807376742	0.99665265023674	211793534	213791604	ENSG00000117697	ENSG00000117697	protein_coding	212791777	-1	-91308	12507	-91308	4	0	4	211793435	213791604	1998169	230622
ASTCO_Ferreira_30929738_1	Asthma CO (Ferreira, EUR)	IMD	Th17_mem_Sch	Th17_mem_Sch	CD4	Sorted cell	ENSG00000174606	ANGEL2	4474	8.35992333139309e-07	0.00071944637386001	0.00115973488822782	0.99805574704272	6.42357028584593e-05	1:212883085	rs12750027	chr1.7		1	212883085	1:213019116	1.59792e-09	1:212883085	1.94369449466093e-09	4895	6086	0.999237034039633	0.996671832121994	212016139	214014830	ENSG00000174606	ENSG00000174606	protein_coding	213015867	-1	132782	-3249	132782	2	0	2	212016139	214014830	1998691	230624
ASTCO_Ferreira_30929738_1	Asthma CO (Ferreira, EUR)	IMD	Th17_mem_Sch	Th17_mem_Sch	CD4	Sorted cell	ENSG00000115604	IL18R1	4369	1.29107049921428e-68	1.36464093111103e-64	9.45993161401172e-05	0.999899675968738	5.72471512189084e-06	2:102343750	rs3771175	chr2.2		2	102343750	2:102423789	1.33213e-10	2:102319699	1.8325171782497e-70	4781	5299	0.976394476752573	0.999938881452857	101312463	103311356	ENSG00000115604	ENSG00000115604	protein_coding	102355796	1	-12046	67993	-36097	0	1	0	101312463	103311356	1998893	230764
ASTCO_Ferreira_30929738_1	Asthma CO (Ferreira, EUR)	IMD	Th17_mem_Sch	Th17_mem_Sch	CD4	Sorted cell	ENSG00000115607	IL18RAP	4312	7.58085128005889e-66	1.27019333150948e-64	0.0555464126312189	0.930668473090967	0.013785114277807	2:102343750	rs3771175	chr2.2		2	102343750	2:102366787	2.26423e-07	2:102319699	1.8325171782497e-70	4700	5303	0.99739267413694	0.999938881452857	101418730	103418453	ENSG00000115607	ENSG00000115607	protein_coding	102423160	1	-79410	-56373	-103461	1	0	1	101418730	103418453	1999723	230765
ASTCO_Ferreira_30929738_1	Asthma CO (Ferreira, EUR)	IMD	Th17_mem_Sch	Th17_mem_Sch	CD4	Sorted cell	ENSG00000286545		4091	0.000809845033674114	0.00169578652250765	0.317710545282431	0.66524543667834	0.0145383864830465	2:111511155	rs143326447	chr2.3		2	111511155	2:112185493	1.09889e-07	2:111511155	9.39996422180692e-09	4761	5345	0.967822678675737	0.990288198882826	111240679	113239311	ENSG00000286545	ENSG00000286545	lncRNA	112239621	1	-728466	-54128	-728466	9	0	9	111240462	113239311	1998849	230767
ASTCO_Ferreira_30929738_1	Asthma CO (Ferreira, EUR)	IMD	Th17_mem_Sch	Th17_mem_Sch	CD4	Sorted cell	ENSG00000153214	TMEM87B	3755	7.0474646899632e-11	0.00254242821467331	2.7647301205698e-08	0.997397977021604	5.95670459481056e-05	2:112039846	rs58578755	chr2.3		2	112039846	2:112034552	6.28418e-13	2:111511155	9.39996422180692e-09	4422	4988	0.999999997769548	0.990264961794148	111055508	113054859	ENSG00000153214	ENSG00000153214	protein_coding	112055269	1	-15423	-20717	-544114	0	0	6	111055508	113055256	1999748	230766
ASTCO_Ferreira_30929738_1	Asthma CO (Ferreira, EUR)	IMD	Th17_mem_Sch	Th17_mem_Sch	CD4	Sorted cell	ENSG00000115009	CCL20	6021	5.14909481196143e-14	1.91047586849594e-12	0.000370234828542944	0.0117611375049666	0.987868627664527	2:227805721	rs10187276	chr2.5		2	227805721	2:227807863	5.72632e-09	2:227805721	1.92838730182301e-16	6504	7473	0.998670721022067	0.999999999988053	226805859	228805384	ENSG00000115009	ENSG00000115009	protein_coding	227813842	1	-8121	-5979	-8121	0	0	0	226805859	228805384	1999525	230768
ASTCO_Ferreira_30929738_1	Asthma CO (Ferreira, EUR)	IMD	Th17_mem_Sch	Th17_mem_Sch	CD4	Sorted cell	ENSG00000006607	FARP2	5267	2.85456634251089e-38	3.69998012588886e-36	0.00765295105002652	0.991945552143198	0.000401496806775564	2:241759225	rs34290285	chr2.6		2	241759225	2:241239719	2.64287e-10	2:241759225	9.49212658240236e-43	6534	6649	0.998770531664322	0.999999999994562	240356394	242146741	ENSG00000006607	ENSG00000006607	protein_coding	241356285	1	402940	-116566	402940	15	4	15	240356394	242177114	1820720	230773
ASTCO_Ferreira_30929738_1	Asthma CO (Ferreira, EUR)	IMD	Th17_mem_Sch	Th17_mem_Sch	CD4	Sorted cell	ENSG00000115677	HDLBP	5389	7.40103623195736e-50	3.73002038540539e-36	1.98418117523315e-14	0.999999999999986	7.7892632204159e-16	2:241759225	rs34290285	chr2.6		2	241759225	2:241352328	1.17675e-18	2:241759225	9.49212658240236e-43	6660	6810	0.926339834413224	0.999999999994562	240317118	242146741	ENSG00000115677	ENSG00000115677	protein_coding	241315672	-1	-443553	-36656	-443553	19	2	19	240317118	242177114	1859996	230772
ASTCO_Ferreira_30929738_1	Asthma CO (Ferreira, EUR)	IMD	Th17_mem_Sch	Th17_mem_Sch	CD4	Sorted cell	ENSG00000115687	PASK	6094	3.69539558590564e-43	3.73002000158789e-36	9.90717262662885e-08	0.999999897092755	3.83551538215653e-09	2:241759225	rs34290285	chr2.6		2	241759225	2:241113217	7.32005e-14	2:241759225	9.49212658240236e-43	7416	7679	0.999999985918779	0.999999999994562	240150982	242146741	ENSG00000115687	ENSG00000115687	protein_coding	241149472	-1	-609753	36255	-609753	22	0	22	240150970	242148855	1997885	230770
ASTCO_Ferreira_30929738_1	Asthma CO (Ferreira, EUR)	IMD	Th17_mem_Sch	Th17_mem_Sch	CD4	Sorted cell	ENSG00000122085	MTERF4	6335	1.09293981627769e-43	3.73002027166801e-36	2.93011754186135e-08	0.999999969505183	1.19364610694218e-09	2:241759225	rs34290285	chr2.6		2	241759225	2:241125891	1.80119e-14	2:241759225	9.49212658240236e-43	7562	7953	0.999999995544552	0.999999999994562	240102432	242101996	ENSG00000122085	ENSG00000122085	protein_coding	241102287	-1	-656938	-23604	-656938	24	1	24	240102432	242102000	1999568	230769
ASTCO_Ferreira_30929738_1	Asthma CO (Ferreira, EUR)	IMD	Th17_mem_Sch	Th17_mem_Sch	CD4	Sorted cell	ENSG00000168385	SEPTIN2	5395	1.21213454048549e-43	3.73002025237603e-36	3.24967269677195e-08	0.999999964329135	3.174140892194e-09	2:241759225	rs34290285	chr2.6		2	241759225	2:241408199	2.77064e-15	2:241759225	9.49212658240236e-43	6666	6816	0.983185682519016	0.999999999994562	240315213	242146741	ENSG00000168385	ENSG00000168385	protein_coding	241315925	1	443300	92274	443300	18	4	18	240315213	242177114	1861901	230771
ASTCO_Ferreira_30929738_1	Asthma CO (Ferreira, EUR)	IMD	Th17_mem_Sch	Th17_mem_Sch	CD4	Sorted cell	ENSG00000168397	ATG4B	4275	1.66704019737209e-40	3.72984543259896e-36	4.46925224294957e-05	0.99995309158689	2.21589068737465e-06	2:241759225	rs34290285	chr2.6		2	241759225	2:241680597	3.13008e-11	2:241759225	9.49212658240236e-43	5466	5400	0.999994476556798	0.999999999994562	240637959	242146741	ENSG00000168397	ENSG00000168397	protein_coding	241637693	1	121532	42904	121532	6	0	6	240637959	242177114	1539155	230774
ASTCO_Ferreira_30929738_1	Asthma CO (Ferreira, EUR)	IMD	Th17_mem_Sch	Th17_mem_Sch	CD4	Sorted cell	ENSG00000180902	D2HGDH	3965	1.08499492323189e-40	3.7299061010332e-36	2.90881767691452e-05	0.999969357817545	1.55400568427827e-06	2:241759225	rs34290285	chr2.6		2	241759225	2:241759008	8.14315e-12	2:241759225	9.49212658240236e-43	5083	4969	0.999996628667597	0.999999999994562	240734920	242146741	ENSG00000180902	ENSG00000180902	protein_coding	241734630	1	24595	24378	24595	2	2	2	240734805	242177114	1442309	230775
ASTCO_Ferreira_30929738_1	Asthma CO (Ferreira, EUR)	IMD	Th17_mem_Sch	Th17_mem_Sch	CD4	Sorted cell	ENSG00000204099	NEU4	3781	2.40625237457952e-37	3.47445893396835e-36	0.0645104349561877	0.93147721531772	0.00401234972608588	2:241759225	rs34290285	chr2.6		2	241759225	2:241820738	3.68476e-10	2:241759225	9.49212658240236e-43	4877	4729	0.991559389136131	0.999999999994562	240809080	242146741	ENSG00000204099	ENSG00000204099	protein_coding	241809193	1	-49968	11545	-49968	2	1	2	240809080	242177114	1368034	230776
ASTCO_Ferreira_30929738_1	Asthma CO (Ferreira, EUR)	IMD	Th17_mem_Sch	Th17_mem_Sch	CD4	Sorted cell	ENSG00000233806	LINC01237	3563	4.09411475210447e-37	3.28421089061575e-36	0.109761189727639	0.880461126041757	0.00977768423060241	2:241759225	rs34290285	chr2.6		2	241759225	2:241945915	1.16782e-07	2:241759225	9.49212658240236e-43	4645	4459	0.987355824745924	0.999999999994562	240881489	242146741	ENSG00000233806	ENSG00000233806	lncRNA	241881366	1	-122141	64549	-122141	7	1	7	240881489	242177114	1295625	230777
ASTCO_Ferreira_30929738_1	Asthma CO (Ferreira, EUR)	IMD	Th17_mem_Sch	Th17_mem_Sch	CD4	Sorted cell	ENSG00000152642	GPD1L	5324	8.41678919562677e-13	1.48873688645031e-11	0.0533892094001115	0.944328047878161	0.0022827427059973	3:33006170	rs35570272	chr3.1		3	33006170	3:32120427	4.34018e-09	3:33006170	1.9719259166888e-17	6237	6867	0.993271264532634	0.999999942018768	31105695	33105147	ENSG00000152642	ENSG00000152642	protein_coding	32106620	1	899550	13807	899550	13	0	13	31105695	33105147	1999452	230787
ASTCO_Ferreira_30929738_1	Asthma CO (Ferreira, EUR)	IMD	Th17_mem_Sch	Th17_mem_Sch	CD4	Sorted cell	ENSG00000170293	CMTM8	5364	1.31983438178616e-13	1.5622990828746e-11	0.00837194752865818	0.990993216180759	0.000634836274827216	3:33006170	rs35570272	chr3.1		3	33006170	3:32303547	1.36231e-10	3:33006170	1.9719259166888e-17	6279	6833	0.999156452226482	0.99999991922075	31240125	33238331	ENSG00000170293	ENSG00000170293	protein_coding	32238680	1	767490	64867	767490	10	1	10	31239911	33238331	1998420	230788
ASTCO_Ferreira_30929738_1	Asthma CO (Ferreira, EUR)	IMD	Th17_mem_Sch	Th17_mem_Sch	CD4	Sorted cell	ENSG00000170248	PDCD6IP	4168	6.38534226237146e-33	1.57649624206243e-11	4.05033776288402e-22	0.999999999984141	1.01457583741266e-13	3:33836134	rs3792594	chr3.1		3	33836134	3:33836134	1.22131e-20	3:33006170	1.9719259166888e-17	4636	5444	0.999959971475385	0.999999919220377	32799627	34798243	ENSG00000170248	ENSG00000170248	protein_coding	33798630	1	37504	37504	-792460	0	0	11	32799627	34798243	1998616	230789
ASTCO_Ferreira_30929738_1	Asthma CO (Ferreira, EUR)	IMD	Th17_mem_Sch	Th17_mem_Sch	CD4	Sorted cell	ENSG00000180353	HCLS1	5041	2.73690060419142e-10	0.000120979918348111	2.26198472307055e-06	0.999870888514985	5.86930825404431e-06	3:121788384	rs1141528	chr3.2		3	121788384	3:121788384	2.68e-14	3:121997324	2.93848481496958e-10	5346	6085	0.999999812578769	0.989375285224021	120661156	122660767	ENSG00000180353	ENSG00000180353	protein_coding	121660903	-1	-127481	-127481	-336421	2	2	5	120661156	122660767	1999611	230790
ASTCO_Ferreira_30929738_1	Asthma CO (Ferreira, EUR)	IMD	Th17_mem_Sch	Th17_mem_Sch	CD4	Sorted cell	ENSG00000173193	PARP14	4735	1.44759591491891e-08	0.000121081345748962	0.000119525961613299	0.99975165107952	7.72713716017407e-06	3:121997324	rs1806656	chr3.2		3	121997324	3:122817545	7.40413e-12	3:121997324	2.93848481496958e-10	5266	5843	0.999960153083997	0.989366835142828	121681325	123680803	ENSG00000173193	ENSG00000173193	protein_coding	122680839	1	-683515	136706	-683515	14	2	14	121681325	123680803	1999478	230793
ASTCO_Ferreira_30929738_1	Asthma CO (Ferreira, EUR)	IMD	Th17_mem_Sch	Th17_mem_Sch	CD4	Sorted cell	ENSG00000173226	IQCB1	5134	4.91428451777375e-07	0.000120180658557835	0.00406153714206651	0.993258920442841	0.00255887032808231	3:121997324	rs1806656	chr3.2		3	121997324	3:121842798	6.59692e-08	3:121997324	2.93848481496958e-10	5459	6197	0.999139629722255	0.98937537032843	120835109	122834623	ENSG00000173226	ENSG00000173226	protein_coding	121835060	-1	-162264	-7738	-162264	2	1	2	120835109	122834623	1999514	230791
ASTCO_Ferreira_30929738_1	Asthma CO (Ferreira, EUR)	IMD	Th17_mem_Sch	Th17_mem_Sch	CD4	Sorted cell	ENSG00000173200	PARP15	4834	4.74006841437035e-19	0.0001209807233338	3.91756032976696e-15	0.999878568280996	4.50995669382074e-07	3:122577987	rs2332240	chr3.2		3	122577987	3:122577987	3.81499e-17	3:121997324	2.93848481496958e-10	5314	5907	0.999999999999996	0.989376895377595	121578188	123577481	ENSG00000173200	ENSG00000173200	protein_coding	122577650	1	337	337	-580326	0	0	13	121578188	123577481	1999293	230792
ASTCO_Ferreira_30929738_1	Asthma CO (Ferreira, EUR)	IMD	Th17_mem_Sch	Th17_mem_Sch	CD4	Sorted cell	ENSG00000163870	TPRA1	4195	2.01701802994191e-13	4.98295250334397e-05	4.04763404522496e-09	0.999949821218462	3.45208670094783e-07	3:127576241	rs920233	chr3.3		3	127576241	3:127586114	4.01479e-14	3:128150755	1.09855957320326e-09	4682	5631	0.999999987575292	0.999944280882433	126598306	128598266	ENSG00000163870	ENSG00000163870	protein_coding	127590733	-1	14492	4619	-560022	0	0	7	126598306	128598266	1999960	230794
ASTCO_Ferreira_30929738_1	Asthma CO (Ferreira, EUR)	IMD	Th17_mem_Sch	Th17_mem_Sch	CD4	Sorted cell	ENSG00000177646	ACAD9	3796	3.44367969688884e-05	1.40393545906143e-05	0.691013757191645	0.281661170048139	0.0272765966086563	3:128150755	rs144609957	chr3.3		3	128150755	3:128913611	4.61856e-05	3:128150755	1.09855957320326e-09	4666	4906	0.912159814185716	0.999944385444205	127879717	129879059	ENSG00000177646	ENSG00000177646	protein_coding	128879620	1	-728865	33991	-728865	12	0	12	127879717	129879059	1999342	230795
ASTCO_Ferreira_30929738_1	Asthma CO (Ferreira, EUR)	IMD	Th17_mem_Sch	Th17_mem_Sch	CD4	Sorted cell	ENSG00000287110	ACAD9-DT	3796	2.91222010849212e-11	4.98326480454223e-05	5.84370306203643e-07	0.999949134552294	4.4840023279381e-07	3:128889498	rs2929859	chr3.3		3	128889498	3:128881386	3.22767e-12	3:128150755	1.09855957320326e-09	4666	4906	0.999605710288943	0.999944385444205	127879717	129879059	ENSG00000287110	ENSG00000287110	lncRNA	128879442	-1	-10056	-1944	728687	1	1	11	127879717	129879059	1999342	230796
ASTCO_Ferreira_30929738_1	Asthma CO (Ferreira, EUR)	IMD	Th17_mem_Sch	Th17_mem_Sch	CD4	Sorted cell	ENSG00000155893	PXYLP1	4778	2.35251144861224e-05	0.00130837712018635	0.0176229425202667	0.980118979684697	0.000926175560364166	3:141431184	rs7625643	chr3.4		3	141431184	3:141265863	5.79398e-09	3:141431184	1.13911985575815e-08	5304	5985	0.96537275370108	0.993766876713987	140229419	142226147	ENSG00000155893	ENSG00000155893	protein_coding	141231825	1	199359	34038	199359	2	0	2	140229419	142226147	1996728	230797
ASTCO_Ferreira_30929738_1	Asthma CO (Ferreira, EUR)	IMD	Th17_mem_Sch	Th17_mem_Sch	CD4	Sorted cell	ENSG00000109814	UGDH	5545	1.91126264223518e-39	1.8837547668174e-38	0.0917400268623644	0.904188428805985	0.00407154433164606	4:38797027	rs5743618	chr4.1		4	38797027	4:39596395	1.32628e-07	4:38797027	5.08269448898885e-45	6175	6662	0.99399497126842	0.999999442603337	38528549	40528150	ENSG00000109814	ENSG00000109814	protein_coding	39527439	-1	730412	-68956	730412	13	2	13	38528549	40528151	1999602	230803
ASTCO_Ferreira_30929738_1	Asthma CO (Ferreira, EUR)	IMD	Th17_mem_Sch	Th17_mem_Sch	CD4	Sorted cell	ENSG00000163682	RPL9	5595	3.37794621913095e-52	2.08334650381404e-38	1.62140393494157e-14	0.999999999999986	6.47946331688311e-16	4:38797027	rs5743618	chr4.1		4	38797027	4:39452110	2.27576e-17	4:38797027	5.08269448898885e-45	6265	6692	0.999999999993651	0.999999442603337	38458991	40456821	ENSG00000163682	ENSG00000163682	protein_coding	39458922	-1	661895	6812	661895	10	0	10	38458991	40456821	1997830	230802
ASTCO_Ferreira_30929738_1	Asthma CO (Ferreira, EUR)	IMD	Th17_mem_Sch	Th17_mem_Sch	CD4	Sorted cell	ENSG00000249685	RP11-360F5.3	5797	1.13902037997836e-47	2.0833465026276e-38	5.46726326078302e-10	0.999999999430443	2.283512883278e-11	4:38797027	rs5743618	chr4.1		4	38797027	4:39107779	2.15493e-14	4:38797027	5.08269448898885e-45	6488	6871	0.999999994833168	0.999999442603337	38135134	40133550	ENSG00000249685	ENSG00000249685	lncRNA	39133913	1	-336886	-26134	-336886	5	0	5	38135134	40133550	1998416	230801
ASTCO_Ferreira_30929738_1	Asthma CO (Ferreira, EUR)	IMD	Th17_mem_Sch	Th17_mem_Sch	CD4	Sorted cell	ENSG00000170917	NUDT6	4515	6.80516091073259e-15	1.1693490658009e-14	0.361845226649265	0.621735527160097	0.0164192461906203	4:122219915	rs45613035	chr4.2		4	122219915	4:122945503	4.27575e-08	4:122219915	1.07477807782223e-20	4818	5734	0.964737987459134	0.99999918591435	121924873	123922904	ENSG00000170917	ENSG00000170917	protein_coding	122922597	-1	702682	-22906	702682	7	1	7	121923664	123922904	1999240	230806
ASTCO_Ferreira_30929738_1	Asthma CO (Ferreira, EUR)	IMD	Th17_mem_Sch	Th17_mem_Sch	CD4	Sorted cell	ENSG00000072364	AFF4	4215	9.38152359016046e-31	5.55773631972875e-27	0.000168770916574745	0.999820790472814	1.04386106097967e-05	5:132581248	rs2299012	chr5.3		5	132581248	5:132872994	1.36976e-10	5:132581248	1.31179423560435e-32	4760	5271	0.913876806946975	0.999999999999793	131965922	133963255	ENSG00000072364	ENSG00000072364	protein_coding	132963634	-1	382386	90640	382386	14	3	14	131963881	133963255	1999374	230809
ASTCO_Ferreira_30929738_1	Asthma CO (Ferreira, EUR)	IMD	Th17_mem_Sch	Th17_mem_Sch	CD4	Sorted cell	ENSG00000233006	MIR3936HG	3184	1.15273015917032e-28	5.40893880009624e-27	0.0207372846912171	0.973040119475315	0.0062225958334621	5:132581248	rs2299012	chr5.3		5	132581248	5:132325656	1.88186e-08	5:132581248	1.31179423560435e-32	3816	4160	0.995604556676333	0.999999999999793	131370213	133369096	ENSG00000233006	ENSG00000233006	lncRNA	132369916	-1	-211332	44260	-211332	7	2	7	131370213	133369096	1998883	230808
ASTCO_Ferreira_30929738_1	Asthma CO (Ferreira, EUR)	IMD	Th17_mem_Sch	Th17_mem_Sch	CD4	Sorted cell	ENSG00000197375	SLC22A5	3184	7.83451244451377e-33	5.55872371991072e-27	1.40940630108698e-06	0.99999844151042	1.49083279616777e-07	5:132584189	rs6898898	chr5.3		5	132584189	5:132358384	6.5773e-14	5:132581248	1.31179423560435e-32	3816	4160	0.999999848329189	0.999999999999793	131370213	133369096	ENSG00000197375	ENSG00000197375	protein_coding	132369710	1	214479	-11326	211538	8	1	8	131370213	133369096	1998883	230807
ASTCO_Ferreira_30929738_1	Asthma CO (Ferreira, EUR)	IMD	Th17_mem_Sch	Th17_mem_Sch	CD4	Sorted cell	ENSG00000131507	NDFIP1	4721	2.18549605835097e-09	7.05192407570321e-08	0.0036821867193103	0.117054321521506	0.879263419054446	5:142109741	rs6580224	chr5.4		5	142109741	5:142110356	1.08817e-07	5:142153497	1.22366024995119e-11	5320	6108	0.987417096405474	0.999999905039326	141110064	143108740	ENSG00000131507	ENSG00000131507	protein_coding	142108779	1	962	1577	44718	0	0	1	141110064	143108740	1998676	230811
ASTCO_Ferreira_30929738_1	Asthma CO (Ferreira, EUR)	IMD	Th17_mem_Sch	Th17_mem_Sch	CD4	Sorted cell	ENSG00000272463	AL357054.4	4825	2.75900377143588e-06	5.65490520173033e-05	0.0464347308210415	0.951731289076214	0.00177467204695706	6:409119	rs9391997	chr6.1		6	409119	6:711055	5.21071e-09	6:409119	1.41451951733653e-10	5602	6260	0.991509477858346	0.999857011548508	156003	1711370	ENSG00000272463	ENSG00000272463	lncRNA	711811	-1	302692	756	302692	6	0	6	134977	1711370	1576393	230814
ASTCO_Ferreira_30929738_1	Asthma CO (Ferreira, EUR)	IMD	Th17_mem_Sch	Th17_mem_Sch	CD4	Sorted cell	ENSG00000111886	GABRR2	4275	6.465429669771e-15	5.25806070133168e-14	0.108932183133097	0.885889049771071	0.00517876709577339	6:90266890	rs62408233	chr6.2		6	90266890	6:89329951	4.05366e-08	6:90266890	6.52613384359611e-19	4812	5523	0.99375539103645	0.999999999999861	88317874	90314575	ENSG00000111886	ENSG00000111886	protein_coding	89315299	-1	-951591	-14652	-951591	10	0	10	88317874	90314575	1996701	230817
ASTCO_Ferreira_30929738_1	Asthma CO (Ferreira, EUR)	IMD	Th17_mem_Sch	Th17_mem_Sch	CD4	Sorted cell	ENSG00000130348	QRSL1	5016	2.32025692919018e-13	5.99895242339629e-07	3.86776628013044e-07	0.999998991767544	2.15603529319776e-08	6:106219660	rs9372120	chr6.3		6	106219660	6:106639206	2.12077e-13	6:106219660	2.15534997189924e-12	5980	5958	0.99999951495077	0.999999734518318	105631356	107629533	ENSG00000130348	ENSG00000130348	protein_coding	106629578	1	-409918	9628	-409918	4	0	4	105631068	107629533	1998465	230818
ASTCO_Ferreira_30929738_1	Asthma CO (Ferreira, EUR)	IMD	Th17_mem_Sch	Th17_mem_Sch	CD4	Sorted cell	ENSG00000027697	IFNGR1	4073	8.92791703396301e-05	0.000101698958384825	0.458269348924998	0.521980915467768	0.0195587574785097	6:137681038	rs6927172	chr6.5		6	137681038	6:137209894	2.99732e-07	6:137681038	6.87074889842792e-10	4843	5348	0.956236968398473	0.999959701571792	136228208	138219381	ENSG00000027697	ENSG00000027697	protein_coding	137219385	-1	-461653	9491	-461653	1	0	1	136220174	138219381	1999207	230820
ASTCO_Ferreira_30929738_1	Asthma CO (Ferreira, EUR)	IMD	Th17_mem_Sch	Th17_mem_Sch	CD4	Sorted cell	ENSG00000197442	MAP3K5	3516	2.11594880152521e-08	0.000194766593739798	0.000108606655185586	0.999690920315596	5.68527599184738e-06	6:137681038	rs6927172	chr6.5		6	137681038	6:136761810	8.77999e-11	6:137681038	6.87074889842792e-10	4349	4738	0.997781918287233	0.999985083813297	135792678	137791576	ENSG00000197442	ENSG00000197442	protein_coding	136792477	-1	-888561	30667	-888561	6	1	6	135792678	137791576	1998898	230819
ASTCO_Ferreira_30929738_1	Asthma CO (Ferreira, EUR)	IMD	Th17_mem_Sch	Th17_mem_Sch	CD4	Sorted cell	ENSG00000051620	HEBP2	5227	9.54042867359251e-33	0.000194775964956028	4.89719480367686e-29	0.999803964470369	1.25956467082082e-06	6:138402825	rs4896353	chr6.5		6	138402825	6:138401383	2.49731e-24	6:137681038	6.87074889842792e-10	5697	6605	0.999999999999986	0.999962337181341	137404382	139402675	ENSG00000051620	ENSG00000051620	protein_coding	138404223	1	-1398	-2840	-723185	1	1	11	137404382	139402675	1998293	230821
ASTCO_Ferreira_30929738_1	Asthma CO (Ferreira, EUR)	IMD	Th17_mem_Sch	Th17_mem_Sch	CD4	Sorted cell	ENSG00000105866	SP4	6338	3.06689429663062e-15	5.86537928146384e-12	0.000522591664803176	0.999446945372847	3.04629564789891e-05	7:20473746	rs2390341	chr7.1		7	20473746	7:21463832	3.11158e-10	7:20504586	4.69468675799628e-17	7017	7592	0.999657211371607	0.999999900625716	20428399	22427600	ENSG00000105866	ENSG00000105866	protein_coding	21428083	1	-954337	35749	-923497	2	0	2	20428399	22427600	1999201	230822
ASTCO_Ferreira_30929738_1	Asthma CO (Ferreira, EUR)	IMD	Th17_mem_Sch	Th17_mem_Sch	CD4	Sorted cell	ENSG00000106049	HIBADH	4579	4.30984548495211e-12	4.62859430212717e-11	0.0849034329672059	0.911820908472782	0.00327565850941565	7:28116987	rs4722758	chr7.2		7	28116987	7:27527063	1.98371e-07	7:28116987	1.69445667785241e-16	5041	5750	0.988567052144054	0.999999999351012	26662887	28662883	ENSG00000106049	ENSG00000106049	protein_coding	27662883	-1	-454104	135820	-454104	3	1	3	26662887	28662883	1999996	230829
ASTCO_Ferreira_30929738_1	Asthma CO (Ferreira, EUR)	IMD	Th17_mem_Sch	Th17_mem_Sch	CD4	Sorted cell	ENSG00000076554	TPD52	3924	2.00289282205017e-18	1.5930295543929e-13	1.25726870810755e-05	0.999986711676299	7.15636462004066e-07	8:80382467	rs2221641	chr8.1		8	80382467	8:80135043	6.75283e-12	8:80382467	5.39354000237475e-19	4194	5127	0.997001500278842	0.99999995224668	79232187	81229966	ENSG00000076554	ENSG00000076554	protein_coding	80171564	-1	-210903	36521	-210903	1	0	1	79232187	81229966	1997779	230832
ASTCO_Ferreira_30929738_1	Asthma CO (Ferreira, EUR)	IMD	Th17_mem_Sch	Th17_mem_Sch	CD4	Sorted cell	ENSG00000177570	SAMD12	4799	5.90753455665573e-07	0.000405522258489994	0.00145367077406152	0.997870653577563	0.000269562636430323	8:118612910	rs2514594	chr8.2		8	118612910	8:118612910	8.84426e-11	8:118935412	4.8990030710029e-09	5261	6118	0.99987406079519	0.999882773422786	117622374	119620830	ENSG00000177570	ENSG00000177570	protein_coding	118621963	-1	9053	9053	-313449	1	1	0	117622374	119620830	1998456	230833
ASTCO_Ferreira_30929738_1	Asthma CO (Ferreira, EUR)	IMD	Th17_mem_Sch	Th17_mem_Sch	CD4	Sorted cell	ENSG00000136982	DSCC1	5180	7.50532495848019e-05	0.000328114741080146	0.184666990255621	0.807304379190431	0.00762546256328218	8:118935412	rs4319131	chr8.2		8	118935412	8:119856782	4.10185e-09	8:118935412	4.8990030710029e-09	5476	6417	0.983830690527819	0.999890044028428	118856420	120855673	ENSG00000136982	ENSG00000136982	protein_coding	119855894	-1	920482	-888	920482	8	0	8	118856420	120855673	1999253	230834
ASTCO_Ferreira_30929738_1	Asthma CO (Ferreira, EUR)	IMD	Th17_mem_Sch	Th17_mem_Sch	CD4	Sorted cell	ENSG00000155792	DEPTOR	5181	1.05092621449398e-07	0.000406151751004864	0.000258576853092422	0.999322669639259	1.24966640205067e-05	8:119051303	rs2450083	chr8.2		8	119051303	8:119906683	3.61231e-09	8:118935412	4.8990030710029e-09	5515	6419	0.999505666136879	0.999890066556859	118873852	120873133	ENSG00000155792	ENSG00000155792	protein_coding	119873722	1	-822419	32961	-938310	8	1	9	118873852	120873221	1999369	230835
ASTCO_Ferreira_30929738_1	Asthma CO (Ferreira, EUR)	IMD	Th17_mem_Sch	Th17_mem_Sch	CD4	Sorted cell	ENSG00000249859	PVT1	5842	1.18397890578916e-16	3.81245620199437e-08	3.1055539881066e-09	0.999999958164758	6.05124242003819e-10	8:127765473	rs13277355	chr8.3		8	127765473	8:127996764	4.61971e-14	8:127765473	4.65995500176641e-14	6459	7163	0.999999999806961	0.999999996528356	126794826	128793728	ENSG00000249859	ENSG00000249859	lncRNA	127794541	1	-29068	202223	-29068	0	0	0	126794826	128793728	1998902	230836
ASTCO_Ferreira_30929738_1	Asthma CO (Ferreira, EUR)	IMD	Th17_mem_Sch	Th17_mem_Sch	CD4	Sorted cell	ENSG00000107020	PLGRKT	5123	2.82717042248593e-61	5.04234736316482e-59	0.00557428716913632	0.994191178710182	0.000234534120671567	9:6213468	rs7848215	chr9.1		9	6213468	9:5371422	8.86826e-10	9:6213468	1.66760519680795e-65	5679	6494	0.999676270427702	1.00000000000001	4438021	6437689	ENSG00000107020	ENSG00000107020	protein_coding	5437925	-1	-775543	66503	-775543	10	0	10	4438021	6437689	1999668	230837
ASTCO_Ferreira_30929738_1	Asthma CO (Ferreira, EUR)	IMD	Th17_mem_Sch	Th17_mem_Sch	CD4	Sorted cell	ENSG00000285688		7080	1.57049847625222e-66	5.07180603560184e-59	3.09652698476374e-08	0.999999967408769	1.62597371815123e-09	9:6213468	rs7848215	chr9.1		9	6213468	9:7184942	3.22507e-13	9:6213468	1.66760519680795e-65	7475	8886	0.98612342744424	1.00000000000001	6178277	8177453	ENSG00000285688	ENSG00000285688	lncRNA	7177577	1	-964109	7365	-964109	13	0	13	6178081	8177453	1999372	230839
ASTCO_Ferreira_30929738_1	Asthma CO (Ferreira, EUR)	IMD	Th17_mem_Sch	Th17_mem_Sch	CD4	Sorted cell	ENSG00000286162		4943	1.13597808761978e-61	5.05980582549469e-59	0.00223979001332046	0.997633652044148	0.000126557942520205	9:6213468	rs7848215	chr9.1		9	6213468	9:5604895	7.23946e-12	9:6213468	1.66760519680795e-65	5477	6343	0.999882112252863	1.00000000000001	4629997	6628916	ENSG00000286162	ENSG00000286162	lncRNA	5629748	-1	-583720	24853	-583720	5	1	5	4629997	6628916	1998919	230838
ASTCO_Ferreira_30929738_1	Asthma CO (Ferreira, EUR)	IMD	Th17_mem_Sch	Th17_mem_Sch	CD4	Sorted cell	ENSG00000224034	LINC02561	7383	7.47490581972277e-14	5.10986924350715e-05	1.46276186566127e-09	0.999948634031218	2.65813508758253e-07	10:5286983	rs9423402	chr10.1		10	5286983	10:5286983	2.83441e-15	10:6051176	8.78329139043435e-11	8119	9206	0.999557289644298	0.999968928466185	4271289	6270833	ENSG00000224034	ENSG00000224034	lncRNA	5271236	-1	-15747	-15747	-779940	0	0	19	4271289	6270833	1999544	230628
ASTCO_Ferreira_30929738_1	Asthma CO (Ferreira, EUR)	IMD	Th17_mem_Sch	Th17_mem_Sch	CD4	Sorted cell	ENSG00000057608	GDI2	7643	1.1114651312086e-11	9.00939220609831e-10	0.0121794255994352	0.987247296868343	0.000573276620170045	10:6589261	rs10737105	chr10.1		10	6589261	10:5713869	4.10052e-10	10:6589261	1.32853662550576e-15	8523	9410	0.995027144462127	0.999999998755275	4842255	6842087	ENSG00000057608	ENSG00000057608	protein_coding	5813434	-1	-775827	99565	-775827	20	2	20	4842255	6842087	1999832	230629
ASTCO_Ferreira_30929738_1	Asthma CO (Ferreira, EUR)	IMD	Th17_mem_Sch	Th17_mem_Sch	CD4	Sorted cell	ENSG00000057608	GDI2	7643	1.1114651312086e-11	9.00939220609831e-10	0.0121794255994352	0.987247296868343	0.000573276620170045	10:6589261	rs10737105	chr10.2		10	6589261	10:5713869	4.10052e-10	10:6589261	1.32853662550576e-15	8523	9410	0.995027144462127	0.999999998755275	4842255	6842087	ENSG00000057608	ENSG00000057608	protein_coding	5813434	-1	-775827	99565	-775827	20	2	20	4842255	6842087	1999832	230629
ASTCO_Ferreira_30929738_1	Asthma CO (Ferreira, EUR)	IMD	Th17_mem_Sch	Th17_mem_Sch	CD4	Sorted cell	ENSG00000133789	SWAP70	5026	1.4838773950791e-07	0.00140859109678833	0.000105182419298233	0.998458576778392	2.75013177819525e-05	11:9670835	rs4347384	chr11.1		11	9670835	11:9687606	1.61843e-13	11:10642486	7.9555196531097e-09	5559	6312	0.999961128782007	0.999831007634972	8664138	10664037	ENSG00000133789	ENSG00000133789	protein_coding	9664077	1	6758	23529	978409	0	1	15	8664138	10664037	1999899	230634
ASTCO_Ferreira_30929738_1	Asthma CO (Ferreira, EUR)	IMD	Th17_mem_Sch	Th17_mem_Sch	CD4	Sorted cell	ENSG00000198730	CTR9	6349	1.38187245080694e-07	0.00138269186070032	9.9791521428508e-05	0.998506927880796	1.0450549830628e-05	11:10743071	rs924111	chr11.1		11	10743071	11:10743071	2.1764e-10	11:10642486	7.9555196531097e-09	6801	7731	0.999995659871165	0.999833134389358	9751293	11750876	ENSG00000198730	ENSG00000198730	protein_coding	10751246	1	-8175	-8175	-108760	0	0	1	9751293	11750876	1999583	230635
ASTCO_Ferreira_30929738_1	Asthma CO (Ferreira, EUR)	IMD	Th17_mem_Sch	Th17_mem_Sch	CD4	Sorted cell	ENSG00000254614	CAPN1-AS1	3015	6.52941767747961e-36	5.98931104668843e-15	1.0901784239591e-21	1	1.98359866593756e-17	11:65176711	rs7933509	chr11.3		11	65176711	11:65176711	2.82084e-20	11:65784486	2.62133390591273e-21	3476	3906	1	0.999999999999412	64182431	66181650	ENSG00000254614	ENSG00000254614	lncRNA	65180884	-1	4173	4173	-603602	0	0	39	64182430	66181650	1999220	230637
ASTCO_Ferreira_30929738_1	Asthma CO (Ferreira, EUR)	IMD	Th17_mem_Sch	Th17_mem_Sch	CD4	Sorted cell	ENSG00000173327	MAP3K11	2983	1.34636059237149e-38	5.98931104668839e-15	2.24793900646706e-24	0.999999999999986	2.82583259234351e-15	11:65613445	rs2004649	chr11.3		11	65613445	11:65613445	2.91328e-21	11:65784486	2.62133390591273e-21	3426	3834	1	0.999999999999414	64615830	66614046	ENSG00000173327	ENSG00000173327	protein_coding	65614221	-1	776	776	-170265	0	0	10	64615830	66614190	1998360	230640
ASTCO_Ferreira_30929738_1	Asthma CO (Ferreira, EUR)	IMD	Th17_mem_Sch	Th17_mem_Sch	CD4	Sorted cell	ENSG00000133895	MEN1	2983	7.79594105845706e-16	5.1801025088204e-15	0.130164237540764	0.864881306128224	0.00495445633100916	11:65784486	rs479844	chr11.3		11	65784486	11:64797768	7.86227e-09	11:65784486	2.62133390591273e-21	3362	3861	0.994362290210189	1	63811397	65811288	ENSG00000133895	ENSG00000133895	protein_coding	64810551	-1	-973935	12783	-973935	66	1	66	63811397	65811288	1999891	230636
ASTCO_Ferreira_30929738_1	Asthma CO (Ferreira, EUR)	IMD	Th17_mem_Sch	Th17_mem_Sch	CD4	Sorted cell	ENSG00000172543	CTSW	2866	3.6966568640001e-30	5.98931104668843e-15	6.17209030418287e-16	1	8.1188603977177e-17	11:65784486	rs479844	chr11.3		11	65784486	11:65876556	4.07502e-18	11:65784486	2.62133390591273e-21	3276	3706	1	0.999999999999414	64880577	66879717	ENSG00000172543	ENSG00000172543	protein_coding	65879837	1	-95351	-3281	-95351	6	0	6	64880577	66879717	1999140	230644
ASTCO_Ferreira_30929738_1	Asthma CO (Ferreira, EUR)	IMD	Th17_mem_Sch	Th17_mem_Sch	CD4	Sorted cell	ENSG00000172638	EFEMP2	2850	7.9238403966832e-16	5.12252582637885e-15	0.132299697492993	0.855253081011484	0.0124472214955162	11:65784486	rs479844	chr11.3		11	65784486	11:65871248	1.36264e-07	11:65784486	2.62133390591273e-21	3258	3687	0.980804283854145	0.999999999999414	64873878	66873185	ENSG00000172638	ENSG00000172638	protein_coding	65872800	-1	88314	1552	88314	5	0	5	64873878	66873356	1999478	230643
ASTCO_Ferreira_30929738_1	Asthma CO (Ferreira, EUR)	IMD	Th17_mem_Sch	Th17_mem_Sch	CD4	Sorted cell	ENSG00000172803	SNX32	2889	1.37896720635956e-15	4.52944943470258e-15	0.23023803499436	0.756228435350597	0.0135335296550397	11:65784486	rs479844	chr11.3		11	65784486	11:65832185	2.90063e-09	11:65784486	2.62133390591273e-21	3299	3733	0.987964002864921	0.999999999999414	64834461	66832389	ENSG00000172803	ENSG00000172803	protein_coding	65833963	1	-49477	-1778	-49477	2	0	2	64834461	66833621	1999160	230642
ASTCO_Ferreira_30929738_1	Asthma CO (Ferreira, EUR)	IMD	Th17_mem_Sch	Th17_mem_Sch	CD4	Sorted cell	ENSG00000172922	RNASEH2C	2947	2.12058305361588e-16	5.76354730790821e-15	0.0354061266326847	0.962300972045267	0.00229290132204246	11:65784486	rs479844	chr11.3		11	65784486	11:65709016	1.792e-09	11:65784486	2.62133390591273e-21	3389	3797	0.980154963421642	0.999999999999414	64720819	66718672	ENSG00000172922	ENSG00000172922	protein_coding	65720798	-1	-63688	11782	-63688	3	1	3	64720819	66718672	1997853	230641
ASTCO_Ferreira_30929738_1	Asthma CO (Ferreira, EUR)	IMD	Th17_mem_Sch	Th17_mem_Sch	CD4	Sorted cell	ENSG00000173992	CCS	2556	5.17273772224959e-24	5.98931104125884e-15	8.63661560057007e-10	0.999999999093369	4.29655389017156e-11	11:65784486	rs479844	chr11.3		11	65784486	11:66654505	1.13333e-14	11:65784486	2.62133390591273e-21	3098	3457	0.999999996834678	0.999999999999413	65594294	67592630	ENSG00000173992	ENSG00000173992	protein_coding	66593185	1	-808699	61320	-808699	53	4	53	65594294	67592630	1998336	230647
ASTCO_Ferreira_30929738_1	Asthma CO (Ferreira, EUR)	IMD	Th17_mem_Sch	Th17_mem_Sch	CD4	Sorted cell	ENSG00000174080	CTSF	2511	6.07852668727326e-17	5.92539439605857e-15	0.0101489581020077	0.989327165436934	0.000523876461049473	11:65784486	rs479844	chr11.3		11	65784486	11:66556951	4.44035e-09	11:65784486	2.62133390591273e-21	3040	3401	0.996848579670893	0.999999999999414	65569012	67568765	ENSG00000174080	ENSG00000174080	protein_coding	66568606	-1	784120	11655	784120	51	1	51	65569012	67568765	1999753	230646
ASTCO_Ferreira_30929738_1	Asthma CO (Ferreira, EUR)	IMD	Th17_mem_Sch	Th17_mem_Sch	CD4	Sorted cell	ENSG00000245532	NEAT1	3015	9.83452260521455e-16	4.96514835281892e-15	0.164201233306328	0.828987963737398	0.00681080295626437	11:65784486	rs479844	chr11.3		11	65784486	11:65406283	8.11297e-08	11:65784486	2.62133390591273e-21	3479	3864	0.988289643788028	0.999999999999414	64423295	66421943	ENSG00000245532	ENSG00000245532	lncRNA	65422278	1	362208	-15995	362208	25	0	25	64423295	66421943	1998648	230638
ASTCO_Ferreira_30929738_1	Asthma CO (Ferreira, EUR)	IMD	Th17_mem_Sch	Th17_mem_Sch	CD4	Sorted cell	ENSG00000255320	RP11-755F10.1	2552	1.25609810199793e-20	5.98929691928704e-15	2.09723304100635e-06	0.999997640706842	2.62060112913838e-07	11:65784486	rs479844	chr11.3		11	65784486	11:66288986	1.33806e-12	11:65784486	2.62133390591273e-21	2999	3421	0.999774658554277	0.999999999999414	65257635	67254459	ENSG00000255320	ENSG00000255320	lncRNA	66258438	-1	473952	-30548	473952	23	7	23	65257635	67254459	1996824	230645
ASTCO_Ferreira_30929738_1	Asthma CO (Ferreira, EUR)	IMD	Th17_mem_Sch	Th17_mem_Sch	CD4	Sorted cell	ENSG00000289339		3017	1.24336787879451e-15	4.70065269491671e-15	0.20759781368877	0.784825148636222	0.00757703767500426	11:65784486	rs479844	chr11.3		11	65784486	11:65569780	2.14864e-07	11:65784486	2.62133390591273e-21	3469	3871	0.981706045715841	0.999999999999414	64576638	66575220	ENSG00000289339	ENSG00000289339	lncRNA	65575964	-1	-208522	6184	-208522	13	3	13	64575921	66575220	1999299	230639
ASTCO_Ferreira_30929738_1	Asthma CO (Ferreira, EUR)	IMD	Th17_mem_Sch	Th17_mem_Sch	CD4	Sorted cell	ENSG00000078124	ACER3	4275	6.45161542532112e-66	3.85165617196026e-56	1.67502371347401e-10	0.999999999823387	9.11365410697251e-12	11:76588605	rs11236797	chr11.4		11	76588605	11:76854187	1.07513e-15	11:76588605	1.2706006802478e-62	4740	5528	0.912037031957957	0.999999999992337	75863269	77858738	ENSG00000078124	ENSG00000078124	protein_coding	76860918	1	-272313	-6731	-272313	7	0	7	75863269	77858738	1995469	230648
ASTCO_Ferreira_30929738_1	Asthma CO (Ferreira, EUR)	IMD	Th17_mem_Sch	Th17_mem_Sch	CD4	Sorted cell	ENSG00000255422	AP002954.4	4409	1.93534693648363e-25	2.61075111073763e-11	7.41298903776807e-15	0.999999999969127	4.76162866370618e-12	11:118698086	rs5023233	chr11.5		11	118698086	11:118700205	1.22232e-16	11:118872577	1.52757444466456e-17	4886	5489	0.999999999552123	0.99728854323673	117700711	119699418	ENSG00000255422	ENSG00000255422	lncRNA	118704608	1	-6522	-4403	167969	0	0	3	117700711	119699418	1998707	230652
ASTCO_Ferreira_30929738_1	Asthma CO (Ferreira, EUR)	IMD	Th17_mem_Sch	Th17_mem_Sch	CD4	Sorted cell	ENSG00000149573	MPZL2	4682	2.2876718218975e-15	2.61051248429034e-11	8.7625044471547e-05	0.999908590946553	3.78398286751424e-06	11:118872577	rs12365699	chr11.5		11	118872577	11:118305908	5.98043e-10	11:118872577	1.52757444466456e-17	5115	5887	0.999995009446648	0.997288543237217	117265090	119259979	ENSG00000149573	ENSG00000149573	protein_coding	118264297	-1	-608280	-41611	-608280	23	1	23	117265090	119259979	1994889	230651
ASTCO_Ferreira_30929738_1	Asthma CO (Ferreira, EUR)	IMD	Th17_mem_Sch	Th17_mem_Sch	CD4	Sorted cell	ENSG00000160588	MPZL3	4703	1.77296951870954e-14	2.60890197921934e-11	0.000679103232537776	0.999291665826577	2.92309147780948e-05	11:118872577	rs12365699	chr11.5		11	118872577	11:118257857	2.24069e-09	11:118872577	1.52757444466456e-17	5137	5920	0.93661408330868	0.997288543237213	117252457	119251972	ENSG00000160588	ENSG00000160588	protein_coding	118252365	-1	-620212	-5492	-620212	24	0	24	117252457	119251972	1999515	230650
ASTCO_Ferreira_30929738_1	Asthma CO (Ferreira, EUR)	IMD	Th17_mem_Sch	Th17_mem_Sch	CD4	Sorted cell	ENSG00000160593	JAML	4728	3.76480346568404e-15	2.610358472776e-11	0.000144203844253131	0.999849594845479	6.20128416204119e-06	11:118872577	rs12365699	chr11.5		11	118872577	11:118261990	1.08354e-11	11:118872577	1.52757444466456e-17	5170	5952	0.999990860226776	0.997288543237207	117225936	119225087	ENSG00000160593	ENSG00000160593	protein_coding	118225011	-1	-647566	-36979	-647566	25	1	25	117225936	119225087	1999151	230649
ASTCO_Ferreira_30929738_1	Asthma CO (Ferreira, EUR)	IMD	Th17_mem_Sch	Th17_mem_Sch	CD4	Sorted cell	ENSG00000172273	HINFP	4380	7.23399773278053e-14	2.60320338003096e-11	0.00277084924058953	0.997108740285516	0.000120410447790252	11:118872577	rs12365699	chr11.5		11	118872577	11:119152397	8.06417e-09	11:118872577	1.52757444466456e-17	4943	5473	0.990830549363681	0.997288543237871	118121905	120121441	ENSG00000172273	ENSG00000172273	protein_coding	119121580	1	-249003	30817	-249003	22	0	22	118121850	120121441	1999591	230655
ASTCO_Ferreira_30929738_1	Asthma CO (Ferreira, EUR)	IMD	Th17_mem_Sch	Th17_mem_Sch	CD4	Sorted cell	ENSG00000255121	CENATAC-DT	4364	1.20067019080758e-13	2.59803222824048e-11	0.00459894543693778	0.99512772024102	0.000273334295941928	11:118872577	rs12365699	chr11.5		11	118872577	11:118991596	1.74436e-08	11:118872577	1.52757444466456e-17	4911	5447	0.958135673879912	0.997288543237875	117998955	119997462	ENSG00000255121	ENSG00000255121	lncRNA	118998004	-1	125427	6408	125427	5	0	5	117998955	119997463	1998508	230653
ASTCO_Ferreira_30929738_1	Asthma CO (Ferreira, EUR)	IMD	Th17_mem_Sch	Th17_mem_Sch	CD4	Sorted cell	ENSG00000256269	HMBS	4375	7.9281089628788e-23	2.61075111074036e-11	3.03671572905811e-12	0.999999999970029	8.26231240938974e-13	11:118872577	rs12365699	chr11.5		11	118872577	11:119071338	1.1848e-15	11:118872577	1.52757444466456e-17	4949	5456	0.999961243516059	0.997288543237889	118085044	120082381	ENSG00000256269	ENSG00000256269	protein_coding	119084881	1	-212304	-13543	-212304	17	0	17	118085044	120084209	1999165	230654
ASTCO_Ferreira_30929738_1	Asthma CO (Ferreira, EUR)	IMD	Th17_mem_Sch	Th17_mem_Sch	CD4	Sorted cell	ENSG00000273415	LINC02725	5002	4.17327540956866e-05	0.000515602102719114	0.074557054607862	0.921134054913334	0.00375155562198934	11:128308903	rs61907721	chr11.6		11	128308903	11:128104552	1.32224e-07	11:128308903	3.92474586629195e-09	5522	6342	0.973846805121427	0.999898418611316	127095785	129094777	ENSG00000273415	ENSG00000273415	lncRNA	128095759	1	213144	8793	213144	2	0	2	127095785	129094777	1998992	230656
ASTCO_Ferreira_30929738_1	Asthma CO (Ferreira, EUR)	IMD	Th17_mem_Sch	Th17_mem_Sch	CD4	Sorted cell	ENSG00000139531	SUOX	3333	1.034741925092e-14	4.91527670331352e-14	0.00813831416702566	0.0367487528217031	0.955112933011215	12:55985643	rs1873914	chr12.2		12	55985643	12:55985643	2.85296e-08	12:55995509	1.87960106172475e-18	4066	4501	0.977130861008207	0.995153576015805	54997475	56996897	ENSG00000139531	ENSG00000139531	protein_coding	55997276	1	-11633	-11633	-1767	0	0	0	54997312	56996897	1999585	230657
ASTCO_Ferreira_30929738_1	Asthma CO (Ferreira, EUR)	IMD	Th17_mem_Sch	Th17_mem_Sch	CD4	Sorted cell	ENSG00000197728	RPS26	3304	1.09088074560035e-57	2.75802250597473e-14	8.57986440470017e-46	0.0197315308902872	0.98026846910968	12:56042145	rs1131017	chr12.2		12	56042145	12:56042145	7.29832e-27	12:55995509	1.87960106172475e-18	4015	4477	0.999999999999998	0.995153584264858	55042158	57041338	ENSG00000197728	ENSG00000197728	protein_coding	56041918	1	227	227	-46409	0	0	3	55042158	57041338	1999180	230658
ASTCO_Ferreira_30929738_1	Asthma CO (Ferreira, EUR)	IMD	Th17_mem_Sch	Th17_mem_Sch	CD4	Sorted cell	ENSG00000076067	RBMS2	2541	3.34889935851171e-53	7.98154021750476e-23	4.19580590619227e-31	1	3.93994020447361e-25	12:56525050	rs4759247	chr12.2		12	56525050	12:56525050	3.25053e-23	12:57115319	7.19697977292863e-29	3186	3643	1	0.999999999999695	55521834	57518773	ENSG00000076067	ENSG00000076067	protein_coding	56521820	1	3230	3230	593499	0	0	16	55521834	57518773	1996939	230659
ASTCO_Ferreira_30929738_1	Asthma CO (Ferreira, EUR)	IMD	Th17_mem_Sch	Th17_mem_Sch	CD4	Sorted cell	ENSG00000076067	RBMS2	2541	3.34889935851171e-53	7.98154021750476e-23	4.19580590619227e-31	1	3.93994020447361e-25	12:56525050	rs4759247	chr12.3		12	56525050	12:56525050	3.25053e-23	12:57115319	7.19697977292863e-29	3186	3643	1	0.999999999999695	55521834	57518773	ENSG00000076067	ENSG00000076067	protein_coding	56521820	1	3230	3230	593499	0	0	16	55521834	57518773	1996939	230659
ASTCO_Ferreira_30929738_1	Asthma CO (Ferreira, EUR)	IMD	Th17_mem_Sch	Th17_mem_Sch	CD4	Sorted cell	ENSG00000123329	ARHGAP9	3543	2.37266829789503e-24	7.72855928213265e-23	0.0297269478457615	0.968300300423624	0.00197275173061384	12:57115319	rs3122929	chr12.3		12	57115319	12:57476865	3.04552e-12	12:57115319	7.19697977292863e-29	3931	4679	0.998779251053688	0.999999999999701	56488926	58488721	ENSG00000123329	ENSG00000123329	protein_coding	57479866	-1	364547	3001	364547	14	0	14	56488926	58488721	1999795	230660
ASTCO_Ferreira_30929738_1	Asthma CO (Ferreira, EUR)	IMD	Th17_mem_Sch	Th17_mem_Sch	CD4	Sorted cell	ENSG00000123427	EEF1AKMT3	3790	3.85422658284393e-46	7.9815402180057e-23	4.82892584334677e-24	1	4.76036512823638e-25	12:57784379	rs6581155	chr12.3		12	57784379	12:57784379	4.76331e-21	12:57115319	7.19697977292863e-29	4209	4825	0.999999999926429	0.999999999999701	56772629	58771455	ENSG00000123427	ENSG00000123427	protein_coding	57772614	1	11765	11765	-657295	2	2	35	56772629	58771455	1998826	230661
ASTCO_Ferreira_30929738_1	Asthma CO (Ferreira, EUR)	IMD	Th17_mem_Sch	Th17_mem_Sch	CD4	Sorted cell	ENSG00000166896	ATP23	3813	4.21337398850645e-51	7.98154021800564e-23	5.27889839983691e-29	1	9.7927953677551e-25	12:57917741	rs10431506	chr12.3		12	57917741	12:57917741	1.69911e-22	12:57115319	7.19697977292863e-29	4261	4891	0.999999999999996	0.999999999999701	56907610	58905624	ENSG00000166896	ENSG00000166896	protein_coding	57941567	1	-23826	-23826	-826248	0	0	43	56907610	58905624	1998014	230662
ASTCO_Ferreira_30929738_1	Asthma CO (Ferreira, EUR)	IMD	Th17_mem_Sch	Th17_mem_Sch	CD4	Sorted cell	ENSG00000089022	MAPKAPK5	2123	1.11298824399641e-07	6.83730940386574e-07	0.139178833940642	0.85499175835834	0.00582861267125228	12:111621753	rs11065979	chr12.4		12	111621753	12:112452972	3.77124e-07	12:111621753	2.53870462724504e-12	3018	2965	0.973060788963865	0.999999485893348	110842603	112842213	ENSG00000089022	ENSG00000089022	protein_coding	111842228	1	-220475	610744	-220475	5	16	5	110842603	112842213	1999610	230664
ASTCO_Ferreira_30929738_1	Asthma CO (Ferreira, EUR)	IMD	Th17_mem_Sch	Th17_mem_Sch	CD4	Sorted cell	ENSG00000139719	VPS33A	3550	8.8699378303644e-10	7.23032905067077e-05	1.22666229892731e-05	0.99991366270884	1.76649066920407e-06	12:122251773	rs11057290	chr12.6		12	122251773	12:122251773	4.37997e-14	12:123150549	1.06920629973739e-09	4176	4671	0.999974757339557	0.990681927557822	121266881	123266447	ENSG00000139719	ENSG00000139719	protein_coding	122266494	-1	14721	14721	-884055	1	1	21	121266560	123266447	1999887	230667
ASTCO_Ferreira_30929738_1	Asthma CO (Ferreira, EUR)	IMD	Th17_mem_Sch	Th17_mem_Sch	CD4	Sorted cell	ENSG00000111011	RSRC2	3627	1.65687394735798e-07	6.74743336460513e-05	0.00244913860349357	0.997384035601468	9.91857739970434e-05	12:123150549	rs1716183	chr12.6		12	123150549	12:122634925	2.02139e-09	12:123150549	1.06920629973739e-09	4251	4851	0.95895458149862	0.990999272044424	121528771	123526882	ENSG00000111011	ENSG00000111011	protein_coding	122526936	-1	-623613	-107989	-623613	16	2	16	121527199	123526882	1999683	230668
ASTCO_Ferreira_30929738_1	Asthma CO (Ferreira, EUR)	IMD	Th17_mem_Sch	Th17_mem_Sch	CD4	Sorted cell	ENSG00000111364	DDX55	4343	2.42597698952499e-08	6.76166057359982e-05	0.000358624445707189	0.999554692127796	1.90425609915341e-05	12:123150549	rs1716183	chr12.6		12	123150549	12:123663931	1.35191e-10	12:123150549	1.06920629973739e-09	5012	5786	0.992530230675684	0.990990693436143	122602895	124601871	ENSG00000111364	ENSG00000111364	protein_coding	123602099	1	-451550	61832	-451550	15	2	15	122602895	124601871	1998976	230671
ASTCO_Ferreira_30929738_1	Asthma CO (Ferreira, EUR)	IMD	Th17_mem_Sch	Th17_mem_Sch	CD4	Sorted cell	ENSG00000051825	MPHOSPH9	3906	3.73063428472458e-07	1.66753071592114e-05	0.00551462519303777	0.24499551602706	0.749472810409315	12:123210177	rs2682434	chr12.6		12	123210177	12:123241141	4.10944e-08	12:123150549	1.06920629973739e-09	4478	5202	0.98319079361587	0.990996887746445	122244789	124243468	ENSG00000051825	ENSG00000051825	protein_coding	123233141	-1	22964	-8000	82592	0	1	1	122244789	124243468	1998679	230670
ASTCO_Ferreira_30929738_1	Asthma CO (Ferreira, EUR)	IMD	Th17_mem_Sch	Th17_mem_Sch	CD4	Sorted cell	ENSG00000150967	ABCB9	3857	1.97900460583345e-07	6.37935666548334e-05	0.00292530612407043	0.942869367111506	0.0541413352973075	12:123411359	rs28577594	chr12.6		12	123411359	12:122966471	4.1871e-09	12:123150549	1.06920629973739e-09	4440	5104	0.999719929704331	0.990998644873546	121982122	123981555	ENSG00000150967	ENSG00000150967	protein_coding	122966463	-1	-444896	-8	-184086	12	0	4	121982122	123981555	1999433	230669
ASTCO_Ferreira_30929738_1	Asthma CO (Ferreira, EUR)	IMD	Th17_mem_Sch	Th17_mem_Sch	CD4	Sorted cell	ENSG00000102572	STK24	5605	2.40910321560789e-11	1.53250316904866e-09	0.0154676835281978	0.98394479586225	0.000587519052956678	13:99322238	rs1887704	chr13.1		13	99322238	13:98544566	1.87687e-08	13:99322238	4.34668045876438e-15	6141	7026	0.993156340211659	0.999999999519108	97578125	99577846	ENSG00000102572	ENSG00000102572	protein_coding	98577107	-1	-745131	32541	-745131	12	1	12	97578125	99577846	1999721	230676
ASTCO_Ferreira_30929738_1	Asthma CO (Ferreira, EUR)	IMD	Th17_mem_Sch	Th17_mem_Sch	CD4	Sorted cell	ENSG00000231194	FARP1-AS1	5371	1.34663049418971e-10	1.41808582127288e-09	0.0864605921138817	0.910477786820722	0.00306161951264595	13:99322238	rs1887704	chr13.1		13	99322238	13:98468230	9.68723e-08	13:99322238	4.34668045876438e-15	5893	6837	0.96153831729398	0.999999999536263	97438754	99435834	ENSG00000231194	ENSG00000231194	lncRNA	98435840	-1	-886398	-32390	-886398	14	0	14	97438754	99435834	1997080	230675
ASTCO_Ferreira_30929738_1	Asthma CO (Ferreira, EUR)	IMD	Th17_mem_Sch	Th17_mem_Sch	CD4	Sorted cell	ENSG00000125245	GPR18	5480	1.73396543149999e-15	1.50762350769755e-09	1.11329512060889e-06	0.967907764802588	0.0320911203946646	13:99333984	rs59186511	chr13.1		13	99333984	13:99262881	1.26336e-12	13:99322238	4.34668045876438e-15	5866	6945	0.954882253925889	0.999999999447997	98261827	100261629	ENSG00000125245	ENSG00000125245	protein_coding	99258379	-1	-75605	-4502	-63859	1	0	1	98261792	100261629	1999837	230677
ASTCO_Ferreira_30929738_1	Asthma CO (Ferreira, EUR)	IMD	Th17_mem_Sch	Th17_mem_Sch	CD4	Sorted cell	ENSG00000072110	ACTN1	4325	5.22583271377132e-09	6.12148156817411e-08	0.0783309183397294	0.917551317498793	0.00411769772082745	14:68287978	rs1885013	chr14.1		14	68287978	14:68973469	3.50462e-09	14:68287978	3.67782471671751e-13	4534	5398	0.998165337333951	0.999999987278187	67980237	69977368	ENSG00000072110	ENSG00000072110	protein_coding	68979302	-1	691324	5833	691324	10	0	10	67980237	69977368	1997131	230683
ASTCO_Ferreira_30929738_1	Asthma CO (Ferreira, EUR)	IMD	Th17_mem_Sch	Th17_mem_Sch	CD4	Sorted cell	ENSG00000089902	RCOR1	4198	4.34244668518208e-06	5.06448099757595e-06	0.45409244466237	0.529563367848591	0.0163347805613573	14:102777733	rs71421264	chr14.2		14	102777733	14:102592432	2.39817e-07	14:102777733	4.40459950957e-11	4548	6039	0.965147186055747	0.999996794186537	101594011	103592063	ENSG00000089902	ENSG00000089902	protein_coding	102592649	1	185084	-217	185084	2	0	2	101594011	103592063	1998052	230684
ASTCO_Ferreira_30929738_1	Asthma CO (Ferreira, EUR)	IMD	Th17_mem_Sch	Th17_mem_Sch	CD4	Sorted cell	ENSG00000126214	KLC1	4683	6.68519804075932e-08	9.49358521357296e-06	0.00699072706408699	0.992745895435819	0.00025381706290204	14:102777733	rs71421264	chr14.2		14	102777733	14:103627184	4.3321e-09	14:102777733	4.40459950957e-11	5073	6601	0.989468729977364	0.999996525638725	102562366	104561601	ENSG00000126214	ENSG00000126214	protein_coding	103629211	1	-851478	-2027	-851478	24	0	24	102562366	104561601	1999235	230685
ASTCO_Ferreira_30929738_1	Asthma CO (Ferreira, EUR)	IMD	Th17_mem_Sch	Th17_mem_Sch	CD4	Sorted cell	ENSG00000126215	XRCC3	4882	1.07436964026698e-06	8.44878911876469e-06	0.112346022138263	0.883475160761913	0.00416929394106496	14:102777733	rs71421264	chr14.2		14	102777733	14:103691152	8.76865e-08	14:102777733	4.40459950957e-11	5298	6745	0.981301560530469	0.999995911139527	102719098	104714448	ENSG00000126215	ENSG00000126215	protein_coding	103715451	-1	937718	24299	937718	30	3	30	102719098	104714448	1995350	230686
ASTCO_Ferreira_30929738_1	Asthma CO (Ferreira, EUR)	IMD	Th17_mem_Sch	Th17_mem_Sch	CD4	Sorted cell	ENSG00000166140	ZFYVE19	3667	1.14598756955693e-33	7.81867934743214e-07	1.46570362489295e-27	0.999999211657181	6.47488653706488e-09	15:40807151	rs11070297	chr15.1		15	40807151	15:40807151	4.78673e-22	15:41495387	1.045140907165e-12	4114	4598	1	0.99925677143128	39807568	41806861	ENSG00000166140	ENSG00000166140	protein_coding	40807089	1	62	62	688298	0	0	24	39807568	41806861	1999293	230691
ASTCO_Ferreira_30929738_1	Asthma CO (Ferreira, EUR)	IMD	Th17_mem_Sch	Th17_mem_Sch	CD4	Sorted cell	ENSG00000128891	CCDC32	3973	1.32607452612875e-08	7.68015408654327e-07	0.016960325988512	0.98228050722685	0.0007583855084852	15:41495387	rs1655558	chr15.1		15	41495387	15:40553753	5.89946e-08	15:41495387	1.045140907165e-12	4442	4833	0.998339698812563	0.999256776986964	39566846	41565018	ENSG00000128891	ENSG00000128891	protein_coding	40565042	-1	-930345	11289	-930345	33	0	33	39566846	41565018	1998172	230690
ASTCO_Ferreira_30929738_1	Asthma CO (Ferreira, EUR)	IMD	Th17_mem_Sch	Th17_mem_Sch	CD4	Sorted cell	ENSG00000174171	RP11-23P13.6	3553	1.07804232606746e-07	6.69193841121226e-07	0.13788025252241	0.855877992556592	0.00624097792292262	15:41495387	rs1655558	chr15.1		15	41495387	15:41887513	2.92527e-10	15:41495387	1.045140907165e-12	4369	4534	0.983265587497836	0.999256777981366	40894792	42890341	ENSG00000174171	ENSG00000174171	lncRNA	41892762	1	-397375	-5249	-397375	9	0	9	40893095	42890341	1997246	230693
ASTCO_Ferreira_30929738_1	Asthma CO (Ferreira, EUR)	IMD	Th17_mem_Sch	Th17_mem_Sch	CD4	Sorted cell	ENSG00000243708	PLA2G4B	3633	2.2474107698113e-20	7.81867926253812e-07	2.87441002723891e-14	0.999999215710014	2.42203267263558e-09	15:41841304	rs11635415	chr15.1		15	41841304	15:41841304	5.37905e-17	15:41495387	1.045140907165e-12	4460	4610	0.931594972110899	0.999256773339283	40839474	42836427	ENSG00000243708	ENSG00000243708	protein_coding	41838847	1	2457	2457	-343460	0	0	8	40838115	42836427	1998312	230692
ASTCO_Ferreira_30929738_1	Asthma CO (Ferreira, EUR)	IMD	Th17_mem_Sch	Th17_mem_Sch	CD4	Sorted cell	ENSG00000137877	SPTBN5	3553	2.17086709184915e-26	7.81867933086218e-07	2.77651160422084e-20	0.999999215669251	2.46281764462966e-09	15:41897871	rs1209334	chr15.1		15	41897871	15:41897871	2.5783e-19	15:41495387	1.045140907165e-12	4367	4534	0.999999999971973	0.999256777981366	40894792	42890341	ENSG00000137877	ENSG00000137877	protein_coding	41894053	-1	-3818	-3818	398666	0	0	10	40894792	42890341	1995549	230694
ASTCO_Ferreira_30929738_1	Asthma CO (Ferreira, EUR)	IMD	Th17_mem_Sch	Th17_mem_Sch	CD4	Sorted cell	ENSG00000166938	DIS3L	4839	3.25955573266822e-33	2.22636603112131e-33	0.579890300264186	0.396032837726953	0.0240768620088603	15:67149412	rs72743461	chr15.3		15	67149412	15:66259728	1.45827e-08	15:67149412	6.6793471986013e-39	5493	6063	0.944728887287997	1	65293399	67293123	ENSG00000166938	ENSG00000166938	protein_coding	66293568	1	855844	-33840	855844	18	1	18	65293399	67293123	1999724	230695
ASTCO_Ferreira_30929738_1	Asthma CO (Ferreira, EUR)	IMD	Th17_mem_Sch	Th17_mem_Sch	CD4	Sorted cell	ENSG00000259940	CTD-3203P2.1	5032	3.12455103419453e-17	5.8824144981613e-12	5.31163557094441e-06	0.999991408191104	3.28016743985713e-06	16:27222981	rs4073332	chr16.2		16	27222981	16:27221697	6.27651e-12	16:27337847	6.61970650587983e-18	5682	6362	0.988791715015183	0.999999694826424	26215916	28214495	ENSG00000259940	ENSG00000259940	lncRNA	27214993	-1	-7988	-6704	-122854	0	0	4	26215916	28214777	1998861	230697
ASTCO_Ferreira_30929738_1	Asthma CO (Ferreira, EUR)	IMD	Th17_mem_Sch	Th17_mem_Sch	CD4	Sorted cell	ENSG00000155666	KDM8	5036	9.38079149146123e-13	4.90537359749088e-12	0.159470417427517	0.833884335246038	0.00664524732060071	16:27337847	rs3785356	chr16.2		16	27337847	16:27195333	1.1867e-08	16:27337847	6.61970650587983e-18	5675	6371	0.989204145839562	0.999999694826422	26203871	28203501	ENSG00000155666	ENSG00000155666	protein_coding	27203526	1	134321	-8193	134321	5	0	5	26203871	28203501	1999630	230696
ASTCO_Ferreira_30929738_1	Asthma CO (Ferreira, EUR)	IMD	Th17_mem_Sch	Th17_mem_Sch	CD4	Sorted cell	ENSG00000188322	SBK1	3112	1.6960865801998e-12	4.11925779019166e-12	0.288322778413172	0.700221914699493	0.0114553068815202	16:27337847	rs3785356	chr16.2		16	27337847	16:28277230	8.7854e-08	16:27337847	6.61970650587983e-18	3829	4143	0.977738739113721	0.999999694780049	27259751	29258983	ENSG00000188322	ENSG00000188322	protein_coding	28292525	1	-954678	-15295	-954678	14	1	14	27259751	29258983	1999232	230698
ASTCO_Ferreira_30929738_1	Asthma CO (Ferreira, EUR)	IMD	Th17_mem_Sch	Th17_mem_Sch	CD4	Sorted cell	ENSG00000155393	HEATR3	4031	1.93247295333635e-47	0.00376113209686796	5.11852017839728e-45	0.996206920435664	3.19474674687346e-05	16:50072683	rs2287197	chr16.3		16	50072683	16:50065836	1.71375e-27	16:50712015	7.89481141702063e-09	4405	5214	1.00000000000001	0.994373640466994	49066378	51065829	ENSG00000155393	ENSG00000155393	protein_coding	50065970	1	6713	-134	646045	1	0	12	49066378	51065829	1999451	230701
ASTCO_Ferreira_30929738_1	Asthma CO (Ferreira, EUR)	IMD	Th17_mem_Sch	Th17_mem_Sch	CD4	Sorted cell	ENSG00000121281	ADCY7	4012	2.53930002653702e-16	0.00376109095967374	6.72588653170663e-14	0.996206399985224	3.25090550313101e-05	16:50337827	rs11644386	chr16.3		16	50337827	16:50337827	3.96339e-17	16:50712015	7.89481141702063e-09	4442	5225	0.999971823062726	0.99434677933768	49246744	51245913	ENSG00000121281	ENSG00000121281	protein_coding	50266551	1	71276	71276	445464	0	0	7	49246744	51245913	1999169	230702
ASTCO_Ferreira_30929738_1	Asthma CO (Ferreira, EUR)	IMD	Th17_mem_Sch	Th17_mem_Sch	CD4	Sorted cell	ENSG00000166164	BRD7	4122	1.85660208487503e-27	0.00376110148536427	4.91759926787078e-25	0.996206395251758	3.25032628757006e-05	16:50337827	rs11644386	chr16.3		16	50337827	16:50335977	9.79945e-22	16:50712015	7.89481141702063e-09	4568	5378	0.999999999999945	0.99434155242328	49370009	51368822	ENSG00000166164	ENSG00000166164	protein_coding	50368988	-1	31161	33011	-343027	1	1	5	49370009	51368822	1998813	230703
ASTCO_Ferreira_30929738_1	Asthma CO (Ferreira, EUR)	IMD	Th17_mem_Sch	Th17_mem_Sch	CD4	Sorted cell	ENSG00000083799	CYLD	4115	4.82413772780669e-06	0.00375629825507346	0.00127768930182605	0.994868195842401	9.29924629713191e-05	16:50712015	rs2066844	chr16.3		16	50712015	16:50349166	2.25329e-10	16:50712015	7.89481141702063e-09	4524	5305	0.99572699834828	0.994357913857167	49742379	51741921	ENSG00000083799	ENSG00000083799	protein_coding	50742086	1	-30071	-392920	-30071	1	8	1	49742379	51741921	1999542	230707
ASTCO_Ferreira_30929738_1	Asthma CO (Ferreira, EUR)	IMD	Th17_mem_Sch	Th17_mem_Sch	CD4	Sorted cell	ENSG00000167207	NOD2	4089	0.000613491858539688	0.00311695859745835	0.162485146047985	0.825519238210975	0.00826516528504229	16:50712015	rs2066844	chr16.3		16	50712015	16:50684436	2.56281e-08	16:50712015	7.89481141702063e-09	4506	5280	0.992624251482659	0.99435821625134	49693663	51693487	ENSG00000167207	ENSG00000167207	protein_coding	50693606	1	18409	-9170	18409	0	0	0	49693663	51693487	1999824	230705
ASTCO_Ferreira_30929738_1	Asthma CO (Ferreira, EUR)	IMD	Th17_mem_Sch	Th17_mem_Sch	CD4	Sorted cell	ENSG00000167208	SNX20	4087	0.000315939170678892	0.00342946798921955	0.0836774250463138	0.908296191776383	0.0042809760174043	16:50712015	rs2066844	chr16.3		16	50712015	16:50351878	3.82846e-08	16:50712015	7.89481141702063e-09	4504	5291	0.991042445339224	0.994356740645003	49681944	51681091	ENSG00000167208	ENSG00000167208	protein_coding	50681312	-1	-30703	329434	-30703	1	5	1	49681944	51681091	1999147	230704
ASTCO_Ferreira_30929738_1	Asthma CO (Ferreira, EUR)	IMD	Th17_mem_Sch	Th17_mem_Sch	CD4	Sorted cell	ENSG00000261644	CYLD-AS1	4115	8.71100189382158e-05	0.00367003708297701	0.0230713883371633	0.972019649587722	0.0011518149732	16:50712015	rs2066844	chr16.3		16	50712015	16:50740822	3.24424e-10	16:50712015	7.89481141702063e-09	4524	5305	0.999026568260609	0.994357914643679	49742931	51742676	ENSG00000261644	ENSG00000261644	lncRNA	50742815	-1	30800	1993	30800	2	1	2	49742931	51742676	1999745	230708
ASTCO_Ferreira_30929738_1	Asthma CO (Ferreira, EUR)	IMD	Th17_mem_Sch	Th17_mem_Sch	CD4	Sorted cell	ENSG00000270120	RP11-327F22.6	4091	0.00155915232103849	0.00210892983338946	0.412945638666427	0.558505914171356	0.0248803650077888	16:50712015	rs2066844	chr16.3		16	50712015	16:50684436	1.4794e-07	16:50712015	7.89481141702063e-09	4503	5278	0.978577830683447	0.994358941958696	49713490	51712403	ENSG00000270120	ENSG00000270120	lncRNA	50712844	1	-829	-28408	-829	0	1	0	49713490	51712403	1998913	230706
ASTCO_Ferreira_30929738_1	Asthma CO (Ferreira, EUR)	IMD	Th17_mem_Sch	Th17_mem_Sch	CD4	Sorted cell	ENSG00000073605	GSDMB	3063	2.36929372968572e-116	3.74474416553489e-109	5.34023517343476e-08	0.843728627003214	0.156271319594442	17:39900944	rs8069176	chr17.1		17	39900944	17:39882136	1.98074e-13	17:39905186	1.88189779113139e-115	3484	4779	0.999643402086631	0.999999999999991	38920078	40919725	ENSG00000073605	ENSG00000073605	protein_coding	39918635	-1	17691	36499	13449	0	0	0	38920078	40919725	1999647	230714
ASTCO_Ferreira_30929738_1	Asthma CO (Ferreira, EUR)	IMD	Th17_mem_Sch	Th17_mem_Sch	CD4	Sorted cell	ENSG00000073605	GSDMB	3063	2.36929372968572e-116	3.74474416553489e-109	5.34023517343476e-08	0.843728627003214	0.156271319594442	17:39900944	rs8069176	chr17.2		17	39900944	17:39882136	1.98074e-13	17:39905186	1.88189779113139e-115	3484	4779	0.999643402086631	0.999999999999991	38920078	40919725	ENSG00000073605	ENSG00000073605	protein_coding	39918635	-1	17691	36499	13449	0	0	0	38920078	40919725	1999647	230714
ASTCO_Ferreira_30929738_1	Asthma CO (Ferreira, EUR)	IMD	Th17_mem_Sch	Th17_mem_Sch	CD4	Sorted cell	ENSG00000126351	THRA	3524	5.65838210249205e-134	4.43668425216904e-109	1.27536281170465e-25	1	4.80123013445089e-27	17:39905186	rs4795399	chr17.1		17	39905186	17:40096407	1.18002e-21	17:39905186	1.88189779113139e-115	3868	5245	1	0.999999999999991	39058397	41058153	ENSG00000126351	ENSG00000126351	protein_coding	40062965	1	-157779	33442	-157779	9	0	9	39058397	41058246	1999849	230717
ASTCO_Ferreira_30929738_1	Asthma CO (Ferreira, EUR)	IMD	Th17_mem_Sch	Th17_mem_Sch	CD4	Sorted cell	ENSG00000126351	THRA	3524	5.65838210249205e-134	4.43668425216904e-109	1.27536281170465e-25	1	4.80123013445089e-27	17:39905186	rs4795399	chr17.2		17	39905186	17:40096407	1.18002e-21	17:39905186	1.88189779113139e-115	3868	5245	1	0.999999999999991	39058397	41058153	ENSG00000126351	ENSG00000126351	protein_coding	40062965	1	-157779	33442	-157779	9	0	9	39058397	41058246	1999849	230717
ASTCO_Ferreira_30929738_1	Asthma CO (Ferreira, EUR)	IMD	Th17_mem_Sch	Th17_mem_Sch	CD4	Sorted cell	ENSG00000161395	PGAP3	2962	4.33514497170028e-110	3.98598354910789e-109	0.0977113701427113	0.898407207108498	0.00388142274879502	17:39905186	rs4795399	chr17.1		17	39905186	17:39677075	3.34337e-07	17:39905186	1.88189779113139e-115	3415	4674	0.981893743475285	0.999999999999991	38698254	40695717	ENSG00000161395	ENSG00000161395	protein_coding	39688057	-1	-217129	10982	-217129	7	0	7	38698254	40695717	1997463	230713
ASTCO_Ferreira_30929738_1	Asthma CO (Ferreira, EUR)	IMD	Th17_mem_Sch	Th17_mem_Sch	CD4	Sorted cell	ENSG00000161395	PGAP3	2962	4.33514497170028e-110	3.98598354910789e-109	0.0977113701427113	0.898407207108498	0.00388142274879502	17:39905186	rs4795399	chr17.2		17	39905186	17:39677075	3.34337e-07	17:39905186	1.88189779113139e-115	3415	4674	0.981893743475285	0.999999999999991	38698254	40695717	ENSG00000161395	ENSG00000161395	protein_coding	39688057	-1	-217129	10982	-217129	7	0	7	38698254	40695717	1997463	230713
ASTCO_Ferreira_30929738_1	Asthma CO (Ferreira, EUR)	IMD	Th17_mem_Sch	Th17_mem_Sch	CD4	Sorted cell	ENSG00000167914	GSDMA	3164	8.64854479524658e-115	4.43667213474686e-109	1.94932618678429e-06	0.999997267244378	7.83429409644656e-07	17:39905186	rs4795399	chr17.1		17	39905186	17:39963385	3.01857e-13	17:39905186	1.88189779113139e-115	3536	4876	0.999999881237863	0.999999999999991	38955115	40952801	ENSG00000167914	ENSG00000167914	protein_coding	39963004	1	-57818	381	-57818	4	0	4	38953829	40952801	1998972	230716
ASTCO_Ferreira_30929738_1	Asthma CO (Ferreira, EUR)	IMD	Th17_mem_Sch	Th17_mem_Sch	CD4	Sorted cell	ENSG00000167914	GSDMA	3164	8.64854479524658e-115	4.43667213474686e-109	1.94932618678429e-06	0.999997267244378	7.83429409644656e-07	17:39905186	rs4795399	chr17.2		17	39905186	17:39963385	3.01857e-13	17:39905186	1.88189779113139e-115	3536	4876	0.999999881237863	0.999999999999991	38955115	40952801	ENSG00000167914	ENSG00000167914	protein_coding	39963004	1	-57818	381	-57818	4	0	4	38953829	40952801	1998972	230716
ASTCO_Ferreira_30929738_1	Asthma CO (Ferreira, EUR)	IMD	Th17_mem_Sch	Th17_mem_Sch	CD4	Sorted cell	ENSG00000188895	MSL1	3747	2.64508176888944e-109	1.67191018172885e-109	0.596184361687739	0.376783702058532	0.0270319362537359	17:39905186	rs4795399	chr17.1		17	39905186	17:40252829	9.14391e-08	17:39905186	1.88189779113139e-115	4116	5502	0.969226799983702	0.999999999999991	39122140	41121893	ENSG00000188895	ENSG00000188895	protein_coding	40121971	1	-216785	130858	-216785	11	3	11	39122116	41121893	1999777	230718
ASTCO_Ferreira_30929738_1	Asthma CO (Ferreira, EUR)	IMD	Th17_mem_Sch	Th17_mem_Sch	CD4	Sorted cell	ENSG00000188895	MSL1	3747	2.64508176888944e-109	1.67191018172885e-109	0.596184361687739	0.376783702058532	0.0270319362537359	17:39905186	rs4795399	chr17.2		17	39905186	17:40252829	9.14391e-08	17:39905186	1.88189779113139e-115	4116	5502	0.969226799983702	0.999999999999991	39122140	41121893	ENSG00000188895	ENSG00000188895	protein_coding	40121971	1	-216785	130858	-216785	11	3	11	39122116	41121893	1999777	230718
ASTCO_Ferreira_30929738_1	Asthma CO (Ferreira, EUR)	IMD	Th17_mem_Sch	Th17_mem_Sch	CD4	Sorted cell	ENSG00000172057	ORMDL3	3082	5.78439124115314e-118	4.40290026291859e-109	1.30376445840725e-09	0.992370046931404	0.00762995176480508	17:39912261	rs1011082	chr17.1		17	39912261	17:39912261	9.23285e-15	17:39905186	1.88189779113139e-115	3494	4798	0.999762927079747	0.999999999999991	38927974	40927543	ENSG00000172057	ENSG00000172057	protein_coding	39927601	-1	15340	15340	22415	1	1	1	38927602	40927543	1999941	230715
ASTCO_Ferreira_30929738_1	Asthma CO (Ferreira, EUR)	IMD	Th17_mem_Sch	Th17_mem_Sch	CD4	Sorted cell	ENSG00000172057	ORMDL3	3082	5.78439124115314e-118	4.40290026291859e-109	1.30376445840725e-09	0.992370046931404	0.00762995176480508	17:39912261	rs1011082	chr17.2		17	39912261	17:39912261	9.23285e-15	17:39905186	1.88189779113139e-115	3494	4798	0.999762927079747	0.999999999999991	38927974	40927543	ENSG00000172057	ENSG00000172057	protein_coding	39927601	-1	15340	15340	22415	1	1	1	38927602	40927543	1999941	230715
ASTCO_Ferreira_30929738_1	Asthma CO (Ferreira, EUR)	IMD	Th17_mem_Sch	Th17_mem_Sch	CD4	Sorted cell	ENSG00000233175	FMNL1-AS1	5055	1.32119112465997e-19	1.58282536838142e-07	3.7839415990451e-13	0.452231665416465	0.547768176300618	17:45239153	rs1023995	chr17.3		17	45239153	17:45239153	2.11539e-16	17:45380520	6.53887659225117e-13	6302	5998	0.999999999999825	0.999828734864038	44242226	46241209	ENSG00000233175	ENSG00000233175	lncRNA	45241734	-1	2581	2581	-138786	0	0	5	44242226	46241681	1999455	230730
ASTCO_Ferreira_30929738_1	Asthma CO (Ferreira, EUR)	IMD	Th17_mem_Sch	Th17_mem_Sch	CD4	Sorted cell	ENSG00000136448	NMT1	4591	8.48521687108095e-10	3.49411101709604e-07	0.00242228289859323	0.997466961358972	0.000110405482812882	17:45380520	rs9895436	chr17.3		17	45380520	17:45038233	4.1947e-09	17:45380520	6.53887659225117e-13	5153	5627	0.999822697719006	0.999875022107161	43959538	45957867	ENSG00000136448	ENSG00000136448	protein_coding	45061317	1	319203	-23084	319203	15	1	15	43958148	45957867	1999719	230728
ASTCO_Ferreira_30929738_1	Asthma CO (Ferreira, EUR)	IMD	Th17_mem_Sch	Th17_mem_Sch	CD4	Sorted cell	ENSG00000161692	DBF4B	3811	1.02636925426202e-07	2.45522006942893e-07	0.291469494381076	0.697213521512632	0.0113166359473609	17:45380520	rs9895436	chr17.3		17	45380520	17:44757994	7.51651e-09	17:45380520	6.53887659225117e-13	4381	4826	0.921459901504179	0.999906113153824	43708708	45708572	ENSG00000161692	ENSG00000161692	protein_coding	44708665	1	671855	49329	671855	26	0	26	43708708	45708572	1999864	230727
ASTCO_Ferreira_30929738_1	Asthma CO (Ferreira, EUR)	IMD	Th17_mem_Sch	Th17_mem_Sch	CD4	Sorted cell	ENSG00000181513	ACBD4	5128	9.59006568078696e-10	3.48249741200574e-07	0.00274592210417829	0.99714275283818	0.000110975848891782	17:45380520	rs9895436	chr17.3		17	45380520	17:45135596	1.59488e-09	17:45380520	6.53887659225117e-13	5762	6118	0.999819589447474	0.999835315088275	44132821	46132591	ENSG00000181513	ENSG00000181513	protein_coding	45135687	1	244833	-91	244833	13	0	13	44132821	46132591	1999770	230729
ASTCO_Ferreira_30929738_1	Asthma CO (Ferreira, EUR)	IMD	Th17_mem_Sch	Th17_mem_Sch	CD4	Sorted cell	ENSG00000173917	HOXB2	4362	6.41615366341022e-19	1.78804932517409e-08	3.58835375772979e-11	0.999999976858	5.22562333822088e-09	17:48525017	rs10853099	chr17.4		17	48525017	17:48541740	9.17441e-15	17:49361940	7.07443506524209e-14	4651	5467	0.999999999996976	0.999999391357194	47545324	49544740	ENSG00000173917	ENSG00000173917	protein_coding	48545109	-1	20092	3369	-816831	1	1	26	47545324	49544740	1999416	230738
ASTCO_Ferreira_30929738_1	Asthma CO (Ferreira, EUR)	IMD	Th17_mem_Sch	Th17_mem_Sch	CD4	Sorted cell	ENSG00000120093	HOXB3	4355	1.52974709808402e-26	1.78804931242713e-08	8.55539632229082e-19	0.999999969300895	1.28186144883317e-08	17:48525070	rs10853100	chr17.4		17	48525070	17:48525070	1.25976e-18	17:49361940	7.07443506524209e-14	4648	5462	1	0.999999391339873	47605759	49604258	ENSG00000120093	ENSG00000120093	protein_coding	48590241	-1	65171	65171	-771699	6	6	21	47605759	49604258	1998499	230740
ASTCO_Ferreira_30929738_1	Asthma CO (Ferreira, EUR)	IMD	Th17_mem_Sch	Th17_mem_Sch	CD4	Sorted cell	ENSG00000230148	HOXB-AS1	4361	2.33617861537854e-16	1.78804930619262e-08	1.30655151871311e-08	0.999999966247537	2.80645367322528e-09	17:48541740	rs2326013	chr17.4		17	48541740	17:48541740	2.18828e-13	17:49361940	7.07443506524209e-14	4653	5464	0.999999998242565	0.999999391359785	47543558	49543098	ENSG00000230148	ENSG00000230148	lncRNA	48543339	1	-1599	-1599	818601	0	0	27	47543558	49543098	1999540	230737
ASTCO_Ferreira_30929738_1	Asthma CO (Ferreira, EUR)	IMD	Th17_mem_Sch	Th17_mem_Sch	CD4	Sorted cell	ENSG00000005882	PDK2	3967	4.61396782073782e-09	1.30831388011397e-08	0.258038240594822	0.731659860616108	0.0103018810919638	17:49361940	rs112502960	chr17.4		17	49361940	17:50095415	1.55363e-07	17:49361940	7.07443506524209e-14	4475	5197	0.97476873808436	0.999999393136634	49095832	51094053	ENSG00000005882	ENSG00000005882	protein_coding	50095351	1	-733411	64	-733411	22	0	22	49095591	51094470	1998879	230744
ASTCO_Ferreira_30929738_1	Asthma CO (Ferreira, EUR)	IMD	Th17_mem_Sch	Th17_mem_Sch	CD4	Sorted cell	ENSG00000159202	UBE2Z	3998	5.09883628465993e-14	1.78808923073816e-08	2.85154731061081e-06	0.999997009346504	1.21225241714533e-07	17:49361940	rs112502960	chr17.4		17	49361940	17:48907470	1.38803e-11	17:49361940	7.07443506524209e-14	4342	5071	0.989059550148829	0.999999392985568	47908916	49908119	ENSG00000159202	ENSG00000159202	protein_coding	48908407	1	453533	-937	453533	10	0	10	47908916	49908119	1999203	230741
ASTCO_Ferreira_30929738_1	Asthma CO (Ferreira, EUR)	IMD	Th17_mem_Sch	Th17_mem_Sch	CD4	Sorted cell	ENSG00000182742	HOXB4	4375	3.62790910571601e-13	1.7880110800496e-08	2.0289759181019e-05	0.999978585177503	1.10718284331289e-06	17:49361940	rs112502960	chr17.4		17	49361940	17:48520777	1.69847e-10	17:49361940	7.07443506524209e-14	4670	5476	0.99999908988785	0.999999391345879	47578521	49578328	ENSG00000182742	ENSG00000182742	protein_coding	48578350	-1	-783590	57573	-783590	23	4	23	47578521	49578328	1999807	230739
ASTCO_Ferreira_30929738_1	Asthma CO (Ferreira, EUR)	IMD	Th17_mem_Sch	Th17_mem_Sch	CD4	Sorted cell	ENSG00000204584	RP11-304F15.3	4132	5.1640385160636e-09	1.24940980278483e-08	0.288801193536186	0.698713121220964	0.012485667584715	17:49361940	rs112502960	chr17.4		17	49361940	17:49809814	1.2172e-09	17:49361940	7.07443506524209e-14	4554	5390	0.985689422487299	0.999999393082246	48846022	50845858	ENSG00000204584	ENSG00000204584	lncRNA	49845910	1	-483970	-36096	-483970	14	1	14	48846022	50845858	1999836	230742
ASTCO_Ferreira_30929738_1	Asthma CO (Ferreira, EUR)	IMD	Th17_mem_Sch	Th17_mem_Sch	CD4	Sorted cell	ENSG00000276851		3970	1.17175632435738e-08	5.70525998497555e-09	0.655310032688788	0.319017905167886	0.0256720447205021	17:49361940	rs112502960	chr17.4		17	49361940	17:50575445	1.34645e-07	17:49361940	7.07443506524209e-14	4477	5200	0.954706831630484	0.999999393136635	49094140	51094053	ENSG00000276851	ENSG00000276851	lncRNA	50094065	1	-732125	481380	-732125	21	29	21	49094140	51094053	1999913	230743
ASTCO_Ferreira_30929738_1	Asthma CO (Ferreira, EUR)	IMD	Th17_mem_Sch	Th17_mem_Sch	CD4	Sorted cell	ENSG00000101751	POLI	5414	3.10691155258459e-40	2.57773760382683e-07	8.09527535189887e-34	0.670989541324345	0.329010200901892	18:54276417	rs3730716	chr18.2		18	54276417	18:54269477	1.40267e-23	18:54290038	9.65407658430347e-12	5997	6762	1	0.998943671748457	53269632	55269159	ENSG00000101751	ENSG00000101751	protein_coding	54269517	1	6900	-40	20521	1	0	1	53269632	55269159	1999527	230745
ASTCO_Ferreira_30929738_1	Asthma CO (Ferreira, EUR)	IMD	Th17_mem_Sch	Th17_mem_Sch	CD4	Sorted cell	ENSG00000041353	RAB27B	4607	1.51265884987182e-07	2.25848043768589e-07	0.394133788640976	0.58842791704987	0.0174379171952264	18:54290038	rs12965763	chr18.2		18	54290038	18:54716533	1.14789e-07	18:54290038	9.65407658430347e-12	5003	5965	0.966239666721442	0.998943672872523	53717966	55717465	ENSG00000041353	ENSG00000041353	protein_coding	54828477	1	-538439	-111944	-538439	3	0	3	53717966	55717642	1999676	230746
ASTCO_Ferreira_30929738_1	Asthma CO (Ferreira, EUR)	IMD	Th17_mem_Sch	Th17_mem_Sch	CD4	Sorted cell	ENSG00000197563	PIGN	5035	2.89714433795699e-10	3.77507672966378e-08	0.00761371740125608	0.992092454217385	0.000293790340878706	18:62342581	rs4574025	chr18.3		18	62342581	18:62223978	5.52882e-11	18:62342581	4.27341666327257e-14	5508	6258	0.99943708414824	0.999999976710478	61187227	63185025	ENSG00000197563	ENSG00000197563	protein_coding	62187056	-1	-155525	-36922	-155525	4	1	4	61187227	63185025	1997798	230747
ASTCO_Ferreira_30929738_1	Asthma CO (Ferreira, EUR)	IMD	Th17_mem_Sch	Th17_mem_Sch	CD4	Sorted cell	ENSG00000099821	POLRMT	4678	1.3676324805239e-06	8.47405699835542e-05	0.0158667264453157	0.983124441692433	0.000922723659786721	19:1152657	rs892225	chr19.1		19	1152657	19:631028	3.5171e-09	19:1152657	1.53643464687714e-10	5245	6569	0.997962471366357	0.999930189551384	226776	1630342	ENSG00000099821	ENSG00000099821	protein_coding	633537	-1	-519120	2509	-519120	31	0	31	226776	1630342	1403566	230748
ASTCO_Ferreira_30929738_1	Asthma CO (Ferreira, EUR)	IMD	Th17_mem_Sch	Th17_mem_Sch	CD4	Sorted cell	ENSG00000130270	ATP8B3	5748	2.29479503157614e-09	8.6179239890039e-05	2.66250445039056e-05	0.999882798088644	4.39533216728022e-06	19:1152657	rs892225	chr19.1		19	1152657	19:1812205	1.43755e-11	19:1152657	1.53643464687714e-10	6379	8009	0.999624827550114	0.999928379192745	812658	2812155	ENSG00000130270	ENSG00000130270	protein_coding	1812276	-1	659619	71	659619	33	0	33	812658	2812155	1999497	230751
ASTCO_Ferreira_30929738_1	Asthma CO (Ferreira, EUR)	IMD	Th17_mem_Sch	Th17_mem_Sch	CD4	Sorted cell	ENSG00000141934	PLPP2	4048	1.67204668546384e-05	6.85952568163726e-05	0.193983980054148	0.795793685330529	0.0101370188916522	19:1152657	rs892225	chr19.1		19	1152657	19:290947	4.25874e-09	19:1152657	1.53643464687714e-10	4489	5563	0.989741560868147	0.999932646469016	226776	1290915	ENSG00000141934	ENSG00000141934	protein_coding	291403	-1	-861254	456	-861254	43	0	43	226776	1290915	1064139	230749
ASTCO_Ferreira_30929738_1	Asthma CO (Ferreira, EUR)	IMD	Th17_mem_Sch	Th17_mem_Sch	CD4	Sorted cell	ENSG00000197766	CFD	5243	3.96332100510295e-05	4.44762002328095e-05	0.459809046809992	0.515947210958821	0.0241596328209044	19:1152657	rs892225	chr19.1		19	1152657	19:887128	2.34884e-08	19:1152657	1.53643464687714e-10	5870	7365	0.961329212588948	0.99992930960271	226776	1859391	ENSG00000197766	ENSG00000197766	protein_coding	859664	1	292993	27464	292993	17	0	17	226776	1859391	1632615	230750
ASTCO_Ferreira_30929738_1	Asthma CO (Ferreira, EUR)	IMD	Th17_mem_Sch	Th17_mem_Sch	CD4	Sorted cell	ENSG00000233927	RPS28	6158	1.23019195635426e-47	1.87635489043194e-05	6.55616272985475e-43	0.999981176564841	5.98862491021287e-08	19:8322323	rs1057232	chr19.2		19	8322323	19:8322323	5.91869e-26	19:9017666	1.72470524348608e-10	6746	7830	1	0.991872201853489	7333118	9320829	ENSG00000233927	ENSG00000233927	protein_coding	8321496	1	827	827	696170	0	0	20	7323439	9320829	1997390	230754
ASTCO_Ferreira_30929738_1	Asthma CO (Ferreira, EUR)	IMD	Th17_mem_Sch	Th17_mem_Sch	CD4	Sorted cell	ENSG00000104980	TIMM44	6077	1.42677343834431e-05	1.07435608177993e-05	0.555459834610111	0.418206958296277	0.0263081957984105	19:8675909	rs2918302	chr19.2		19	8675909	19:7926449	3.42409e-08	19:8675909	2.67472074436711e-10	6775	7850	0.940719400663103	0.988908706123886	6943669	8942706	ENSG00000104980	ENSG00000104980	protein_coding	7943666	-1	-732243	17217	-732243	25	0	25	6943669	8942914	1999245	230752
ASTCO_Ferreira_30929738_1	Asthma CO (Ferreira, EUR)	IMD	Th17_mem_Sch	Th17_mem_Sch	CD4	Sorted cell	ENSG00000090661	CERS4	6259	1.47884594988014e-06	1.72265160602964e-05	0.0788133454410136	0.918060579923431	0.00310736927354457	19:9017666	rs10413947	chr19.2		19	9017666	19:8207262	2.94369e-08	19:9017666	1.72470524348608e-10	6922	7957	0.984905733821225	0.991872147181229	7206779	9206449	ENSG00000090661	ENSG00000090661	protein_coding	8209370	1	808296	-2108	808296	25	0	25	7206779	9206490	1999711	230753
ASTCO_Ferreira_30929738_1	Asthma CO (Ferreira, EUR)	IMD	Th17_mem_Sch	Th17_mem_Sch	CD4	Sorted cell	ENSG00000099785	MARCHF2	6118	3.21775667272007e-06	1.52235040941112e-05	0.17148652338153	0.811284163317474	0.017210872040228	19:9017666	rs10413947	chr19.2		19	9017666	19:8483291	1.56205e-07	19:9017666	1.72470524348608e-10	6671	7770	0.981401266078152	0.991872315351247	7413463	9413048	ENSG00000099785	ENSG00000099785	protein_coding	8413305	1	604361	69986	604361	15	2	15	7413439	9413048	1999609	230755
ASTCO_Ferreira_30929738_1	Asthma CO (Ferreira, EUR)	IMD	Th17_mem_Sch	Th17_mem_Sch	CD4	Sorted cell	ENSG00000130803	ZNF317	5623	1.11565361556383e-09	1.87624243030176e-05	5.94572998188916e-05	0.999918850273931	2.92888629370996e-06	19:9017666	rs10413947	chr19.2		19	9017666	19:9136897	1.36472e-11	19:9017666	1.72470524348608e-10	6115	7123	0.999996760326281	0.991875285065236	8140540	10139286	ENSG00000130803	ENSG00000130803	protein_coding	9140397	1	-122731	-3500	-122731	0	0	0	8140540	10139286	1998746	230756
ASTCO_Ferreira_30929738_1	Asthma CO (Ferreira, EUR)	IMD	Th17_mem_Sch	Th17_mem_Sch	CD4	Sorted cell	ENSG00000197961	ZNF121	5298	3.93092634962733e-07	1.83544192646409e-05	0.0209495365250762	0.978181410904062	0.000850305058961784	19:9017666	rs10413947	chr19.2		19	9017666	19:9574257	5.04701e-11	19:9017666	1.72470524348608e-10	5765	6535	0.956000765973697	0.991875115125345	8586678	10584044	ENSG00000197961	ENSG00000197961	protein_coding	9584504	-1	566838	10247	566838	14	0	14	8586678	10584044	1997366	230759
ASTCO_Ferreira_30929738_1	Asthma CO (Ferreira, EUR)	IMD	Th17_mem_Sch	Th17_mem_Sch	CD4	Sorted cell	ENSG00000188321	ZNF559	5322	7.69659261256763e-12	1.87634328701243e-05	4.10183157094364e-07	0.999980708113341	1.18262934224568e-07	19:9324196	rs28384491	chr19.2		19	9324196	19:9324196	6.16972e-16	19:9017666	1.72470524348608e-10	5786	6676	0.999999980462278	0.991875435372383	8324056	10322248	ENSG00000188321	ENSG00000188321	protein_coding	9324179	1	17	17	-306513	0	0	4	8324056	10322248	1998192	230757
ASTCO_Ferreira_30929738_1	Asthma CO (Ferreira, EUR)	IMD	Th17_mem_Sch	Th17_mem_Sch	CD4	Sorted cell	ENSG00000174652	ZNF266	5220	5.16570826646291e-130	1.8763439059154e-05	2.75301933777972e-125	0.999981181724989	5.48359776555371e-08	19:9425527	rs10411141	chr19.2		19	9425527	19:9425527	9.54078e-41	19:9017666	1.72470524348608e-10	5682	6520	0.999999999999153	0.99187540377243	8435751	10435217	ENSG00000174652	ENSG00000174652	protein_coding	9435573	-1	10046	10046	417907	0	0	8	8435751	10435217	1999466	230758
ASTCO_Ferreira_30929738_1	Asthma CO (Ferreira, EUR)	IMD	Th17_mem_Sch	Th17_mem_Sch	CD4	Sorted cell	ENSG00000213965	NUDT19	5185	8.33046679044837e-11	9.04637004245486e-10	0.0839834709531453	0.912000351815167	0.00401617624374413	19:33235672	rs117710327	chr19.3		19	33235672	19:32740713	6.1353e-08	19:33235672	1.40782236754816e-15	5878	6589	0.96206223637532	0.999999999830458	31692265	33691738	ENSG00000213965	ENSG00000213965	protein_coding	32691821	1	543851	48892	543851	13	3	13	31692265	33691738	1999473	230762
ASTCO_Ferreira_30929738_1	Asthma CO (Ferreira, EUR)	IMD	Th1_17_Sch	Th1_17_Sch	CD4	Sorted cell	ENSG00000142599	RERE	4060	1.83272986429725e-10	0.000115490708756907	1.53383223561009e-06	0.966487940420954	0.0333950348547798	1:8424763	rs301807	chr1.1		1	8424763	1:8420956	5.68386e-12	1:8834298	1.79299267294201e-09	4775	5307	0.999999432975642	0.977834673760671	7849313	9848622	ENSG00000142599	ENSG00000142599	protein_coding	8817640	-1	392877	396684	-16658	2	3	0	7849313	9848622	1999309	221753
ASTCO_Ferreira_30929738_1	Asthma CO (Ferreira, EUR)	IMD	Th1_17_Sch	Th1_17_Sch	CD4	Sorted cell	ENSG00000232912	RERE-AS1	4539	1.97404513925042e-08	0.000115221128483824	0.000165209749794451	0.964225797273201	0.0354937521080699	1:8424763	rs301807	chr1.1		1	8424763	1:8422018	1.8204e-10	1:8834298	1.79299267294201e-09	5083	5851	0.999972155174009	0.977833981423852	7425246	9424619	ENSG00000232912	ENSG00000232912	lncRNA	8424645	1	118	-2627	409653	0	0	3	7425246	9424619	1999373	221752
ASTCO_Ferreira_30929738_1	Asthma CO (Ferreira, EUR)	IMD	Th1_17_Sch	Th1_17_Sch	CD4	Sorted cell	ENSG00000158769	F11R	4536	8.24028556497675e-20	1.01504533294954e-05	8.11806089291879e-15	0.999989594143569	2.55403090259315e-07	1:161030674	rs12030262	chr1.3		1	161030674	1:161030674	1.80594e-16	1:161215268	1.00270259520867e-11	5152	6240	0.999999819712072	0.999998740485879	160021673	162021201	ENSG00000158769	ENSG00000158769	protein_coding	161021152	-1	-9522	-9522	-194116	0	0	19	160021673	162021201	1999528	221756
ASTCO_Ferreira_30929738_1	Asthma CO (Ferreira, EUR)	IMD	Th1_17_Sch	Th1_17_Sch	CD4	Sorted cell	ENSG00000215845	TSTD1	4545	6.42282846314433e-18	1.01504552786017e-05	6.32756137502541e-13	0.999989788307282	6.1236807055682e-08	1:161042970	rs2073653	chr1.3		1	161042970	1:161043522	2.38871e-16	1:161215268	1.00270259520867e-11	5182	6253	0.999999999999948	0.999998745250122	160039331	162038938	ENSG00000215845	ENSG00000215845	protein_coding	161038964	-1	-4006	-4558	-176304	0	0	16	160039331	162038938	1999607	221757
ASTCO_Ferreira_30929738_1	Asthma CO (Ferreira, EUR)	IMD	Th1_17_Sch	Th1_17_Sch	CD4	Sorted cell	ENSG00000122223	CD244	4519	2.50182702812265e-07	9.88120641584274e-06	0.0246471850121231	0.973460507704656	0.00188217589410215	1:161215268	rs2070901	chr1.3		1	161215268	1:160857557	7.59225e-10	1:161215268	1.00270259520867e-11	5129	6243	0.99838339456498	0.999998746785387	159863012	161862108	ENSG00000122223	ENSG00000122223	protein_coding	160862887	-1	-352381	5330	-352381	25	0	25	159863012	161862108	1999096	221755
ASTCO_Ferreira_30929738_1	Asthma CO (Ferreira, EUR)	IMD	Th1_17_Sch	Th1_17_Sch	CD4	Sorted cell	ENSG00000158793	NIT1	4623	3.69851121934705e-06	5.68520816179176e-06	0.364365285908704	0.559936824555987	0.0756885058159288	1:161215268	rs2070901	chr1.3		1	161215268	1:161156283	5.71433e-08	1:161215268	1.00270259520867e-11	5259	6355	0.968280488563239	0.999998721832759	160119842	162117703	ENSG00000158793	ENSG00000158793	protein_coding	161118105	1	97163	38178	97163	8	2	8	160119842	162117703	1997861	221758
ASTCO_Ferreira_30929738_1	Asthma CO (Ferreira, EUR)	IMD	Th1_17_Sch	Th1_17_Sch	CD4	Sorted cell	ENSG00000228863	RP11-404F10.2	4423	3.51742252329411e-06	6.49632104862271e-06	0.346525003387639	0.639969386402603	0.0134955964661862	1:161215268	rs2070901	chr1.3		1	161215268	1:160661318	1.72209e-07	1:161215268	1.00270259520867e-11	5041	6120	0.973486002138261	0.999998740443847	159670877	161670022	ENSG00000228863	ENSG00000228863	lncRNA	160647286	1	567982	14032	567982	32	0	32	159670877	161670732	1999855	221754
ASTCO_Ferreira_30929738_1	Asthma CO (Ferreira, EUR)	IMD	Th1_17_Sch	Th1_17_Sch	CD4	Sorted cell	ENSG00000288670		4889	4.19367877010112e-06	5.38313636262495e-06	0.413147570422983	0.530215803369891	0.0566270493919943	1:161215268	rs2070901	chr1.3		1	161215268	1:161394100	1.79837e-07	1:161215268	1.00270259520867e-11	5544	6749	0.955034786393695	0.999998766824899	160368593	162366749	ENSG00000288670	ENSG00000288670	lncRNA	161368022	1	-152754	26078	-152754	9	1	9	160368593	162366749	1998156	221759
ASTCO_Ferreira_30929738_1	Asthma CO (Ferreira, EUR)	IMD	Th1_17_Sch	Th1_17_Sch	CD4	Sorted cell	ENSG00000118217	ATF6	4875	4.56355111443723e-19	1.0151325561806e-05	4.49547650226702e-14	0.999989796999845	5.16745500472143e-08	1:161879390	rs957862	chr1.3		1	161879390	1:161831970	2.0033e-17	1:161215268	1.00270259520867e-11	5423	6588	0.996724357161252	0.999999204567344	160766482	162764820	ENSG00000118217	ENSG00000118217	protein_coding	161766320	1	113070	65650	-551052	0	0	33	160766482	162764820	1998338	221760
ASTCO_Ferreira_30929738_1	Asthma CO (Ferreira, EUR)	IMD	Th1_17_Sch	Th1_17_Sch	CD4	Sorted cell	ENSG00000143162	CREG1	4908	1.22504431395323e-19	9.84258088921863e-10	1.24463728199976e-10	0.999999998880632	1.06456846012239e-11	1:167467033	rs1617333	chr1.4		1	167467033	1:167540016	9.68673e-15	1:167467033	3.01756557238756e-15	5260	6203	0.999999999995567	0.999897093746929	166553996	168553496	ENSG00000143162	ENSG00000143162	protein_coding	167553762	-1	86729	13746	86729	2	0	2	166553996	168553496	1999500	221761
ASTCO_Ferreira_30929738_1	Asthma CO (Ferreira, EUR)	IMD	Th1_17_Sch	Th1_17_Sch	CD4	Sorted cell	ENSG00000117592	PRDX6	3228	8.86123539932231e-18	2.86343852914506e-12	3.09460313773539e-06	0.999996665637996	2.3975600094737e-07	1:173172821	rs7521390	chr1.5		1	173172821	1:173568699	4.02581e-14	1:173162354	1.5826522055199e-17	3645	4217	0.99999974443703	0.999999999997666	172478022	174475414	ENSG00000117592	ENSG00000117592	protein_coding	173477335	1	-304514	91364	-314981	2	1	2	172478022	174475414	1997392	221762
ASTCO_Ferreira_30929738_1	Asthma CO (Ferreira, EUR)	IMD	Th1_17_Sch	Th1_17_Sch	CD4	Sorted cell	ENSG00000198468	FLVCR1-DT	4449	3.15413453968471e-27	0.000720313903089169	4.37566962054587e-24	0.999277491020412	2.19507650218497e-06	1:212881033	rs6666167	chr1.7		1	212881033	1:212881033	2.06849e-21	1:212883085	1.94369449466093e-09	4848	6268	1	0.996651264465818	211858283	213856235	ENSG00000198468	ENSG00000198468	lncRNA	212858157	-1	-22876	-22876	-24928	1	1	1	211858283	213856465	1998182	221764
ASTCO_Ferreira_30929738_1	Asthma CO (Ferreira, EUR)	IMD	Th1_17_Sch	Th1_17_Sch	CD4	Sorted cell	ENSG00000117697	NSL1	4445	1.18460254119077e-05	0.000707923150480164	0.0164337448742395	0.982085552999264	0.000760932950604139	1:212883085	rs12750027	chr1.7		1	212883085	1:212722409	1.50355e-09	1:212883085	1.94369449466093e-09	4838	6317	0.999353812048516	0.996650317626393	211793534	213791604	ENSG00000117697	ENSG00000117697	protein_coding	212791777	-1	-91308	69368	-91308	4	0	4	211793435	213791604	1998169	221763
