## Supplementary material for "Design and interpretation of eQTL-GWAS colocalisation studies: lessons from a large-scale evaluation": Supp. Table 4 (part 26 of 110)

imd	IMD_label	Trait_class	blood_cell	bc_label	cell_type	exp_type	gid2	gn2	nsnps	H0	H1	H2	H3	H4	bestsnp_pid	bestsnp_rsid	cl	pmstat	CHR38	BP38	lead_eqtl_pid	lead_eqtl_P	lead_imd_pid	lead_imd_P	nSNP_eQTL_pre	nSNP_GWAS_pre	PP_eQTL_GWAS	PP_GWAS_eQTL	bp_lo	bp_hi	Gene_id	Gene_name	gene_biotype	TSS	strand	d_TSS_c	d_TSS_e	d_TSS_i	n_ingenes_c	n_ingenes_e	n_ingenes_i	eqtl_st	eqtl_en	eqtl_len	idx
ASTCO_Ferreira_30929738_1	Asthma CO (Ferreira, EUR)	IMD	Th1_17_Sch	Th1_17_Sch	CD4	Sorted cell	ENSG00000174606	ANGEL2	4460	3.47944946331662e-12	0.000720324327535245	4.82687372216454e-09	0.999271450114495	8.22072761592778e-06	1:212994848	rs1045868	chr1.7		1	212994848	1:212994848	2.1326e-13	1:212883085	1.94369449466093e-09	4881	6086	0.999966723615512	0.996669483971194	212016139	214014830	ENSG00000174606	ENSG00000174606	protein_coding	213015867	-1	21019	21019	132782	0	0	2	212016139	214014830	1998691	221765
ASTCO_Ferreira_30929738_1	Asthma CO (Ferreira, EUR)	IMD	Th1_17_Sch	Th1_17_Sch	CD4	Sorted cell	ENSG00000115604	IL18R1	4351	1.27463043226919e-71	1.36477770222279e-64	9.33947195737406e-08	0.999999902337043	4.26823876624696e-09	2:102319699	rs72823641	chr2.2		2	102319699	2:102371238	2.14811e-13	2:102319699	1.8325171782497e-70	4763	5299	0.992971034967228	0.999938881452857	101312463	103311356	ENSG00000115604	ENSG00000115604	protein_coding	102355796	1	-36097	15442	-36097	0	0	0	101312463	103311356	1998893	221896
ASTCO_Ferreira_30929738_1	Asthma CO (Ferreira, EUR)	IMD	Th1_17_Sch	Th1_17_Sch	CD4	Sorted cell	ENSG00000115607	IL18RAP	4294	2.46438023884091e-66	1.33909348966319e-64	0.0180570066038567	0.981179038503214	0.000763954892924977	2:102319699	rs72823641	chr2.2		2	102319699	2:102315090	2.3497e-08	2:102319699	1.8325171782497e-70	4682	5303	0.952332937390593	0.999938881452857	101418730	103418453	ENSG00000115607	ENSG00000115607	protein_coding	102423160	1	-103461	-108070	-103461	1	1	1	101418730	103418453	1999723	221897
ASTCO_Ferreira_30929738_1	Asthma CO (Ferreira, EUR)	IMD	Th1_17_Sch	Th1_17_Sch	CD4	Sorted cell	ENSG00000234389	AC007278.3	4266	1.64083918421468e-67	1.36305070009675e-64	0.00120227566826972	0.998734366652215	6.33576795128128e-05	2:102319699	rs72823641	chr2.2		2	102319699	2:102371238	4.91219e-10	2:102319699	1.8325171782497e-70	4646	5276	0.970330152811471	0.999938881452857	101438727	103438549	ENSG00000234389	ENSG00000234389	lncRNA	102438713	1	-119014	-67475	-119014	4	3	4	101438727	103438549	1999822	221899
ASTCO_Ferreira_30929738_1	Asthma CO (Ferreira, EUR)	IMD	Th1_17_Sch	Th1_17_Sch	CD4	Sorted cell	ENSG00000236525	AC007278.2	4302	3.35734436589722e-66	1.3296956773525e-64	0.0245999332533768	0.974292386123057	0.00110768062357512	2:102319699	rs72823641	chr2.2		2	102319699	2:102371238	1.23544e-08	2:102319699	1.8325171782497e-70	4682	5312	0.95057662822184	0.999938881452857	101434266	103433903	ENSG00000236525	ENSG00000236525	lncRNA	102433957	1	-114258	-62719	-114258	3	2	3	101434266	103433903	1999637	221898
ASTCO_Ferreira_30929738_1	Asthma CO (Ferreira, EUR)	IMD	Th1_17_Sch	Th1_17_Sch	CD4	Sorted cell	ENSG00000153214	TMEM87B	3752	2.17186907735303e-13	0.00254245874100711	8.52024770827559e-11	0.997407085706964	5.04554666095115e-05	2:112055586	rs10176769	chr2.3		2	112055586	2:112064727	1.53005e-14	2:111511155	9.39996422180692e-09	4419	4988	0.999999999991561	0.990262101055938	111055508	113054859	ENSG00000153214	ENSG00000153214	protein_coding	112055269	1	317	9458	-544114	1	1	6	111055508	113055256	1999748	221900
ASTCO_Ferreira_30929738_1	Asthma CO (Ferreira, EUR)	IMD	Th1_17_Sch	Th1_17_Sch	CD4	Sorted cell	ENSG00000115009	CCL20	6018	4.73520787265993e-14	1.20319572546005e-12	0.000340475159007907	0.00666533733148361	0.992994187508257	2:227805721	rs10187276	chr2.5		2	227805721	2:227805721	1.33859e-08	2:227805721	1.92838730182301e-16	6501	7473	0.998117535976039	0.999999999988006	226805859	228805384	ENSG00000115009	ENSG00000115009	protein_coding	227813842	1	-8121	-8121	-8121	0	0	0	226805859	228805384	1999525	221901
ASTCO_Ferreira_30929738_1	Asthma CO (Ferreira, EUR)	IMD	Th1_17_Sch	Th1_17_Sch	CD4	Sorted cell	ENSG00000006607	FARP2	5254	2.57068356324441e-37	3.46041077859781e-36	0.0689187537232451	0.927712261136928	0.00336898513982071	2:241759225	rs34290285	chr2.6		2	241759225	2:241315963	1.98588e-08	2:241759225	9.49212658240236e-43	6520	6649	0.989963517421033	0.999999999994562	240356394	242146741	ENSG00000006607	ENSG00000006607	protein_coding	241356285	1	402940	-40322	402940	15	2	15	240356394	242177114	1820720	221905
ASTCO_Ferreira_30929738_1	Asthma CO (Ferreira, EUR)	IMD	Th1_17_Sch	Th1_17_Sch	CD4	Sorted cell	ENSG00000115677	HDLBP	5376	6.17479803307317e-42	3.73001396244857e-36	1.65543278455889e-06	0.999998277903733	6.66634858861826e-08	2:241759225	rs34290285	chr2.6		2	241759225	2:241445925	8.87848e-13	2:241759225	9.49212658240236e-43	6646	6810	0.978840299675188	0.999999999994562	240317118	242146741	ENSG00000115677	ENSG00000115677	protein_coding	241315672	-1	-443553	-130253	-443553	19	5	19	240317118	242177114	1859996	221904
ASTCO_Ferreira_30929738_1	Asthma CO (Ferreira, EUR)	IMD	Th1_17_Sch	Th1_17_Sch	CD4	Sorted cell	ENSG00000115687	PASK	6081	5.55728669591087e-46	3.73002038482205e-36	1.48988105203259e-10	0.999999999843581	7.42433961907356e-12	2:241759225	rs34290285	chr2.6		2	241759225	2:241095731	9.42229e-16	2:241759225	9.49212658240236e-43	7402	7679	0.999999999977298	0.999999999994562	240150982	242146741	ENSG00000115687	ENSG00000115687	protein_coding	241149472	-1	-609753	53741	-609753	22	2	22	240150970	242148855	1997885	221903
ASTCO_Ferreira_30929738_1	Asthma CO (Ferreira, EUR)	IMD	Th1_17_Sch	Th1_17_Sch	CD4	Sorted cell	ENSG00000122085	MTERF4	6322	1.23788171540846e-38	3.71705212447329e-36	0.00331869959813612	0.996522956755698	0.00015834364617067	2:241759225	rs34290285	chr2.6		2	241759225	2:241125891	9.15305e-11	2:241759225	9.49212658240236e-43	7548	7953	0.999570789914046	0.999999999994562	240102432	242101996	ENSG00000122085	ENSG00000122085	protein_coding	241102287	-1	-656938	-23604	-656938	24	1	24	240102432	242102000	1999568	221902
ASTCO_Ferreira_30929738_1	Asthma CO (Ferreira, EUR)	IMD	Th1_17_Sch	Th1_17_Sch	CD4	Sorted cell	ENSG00000168395	ING5	4048	1.56713862818841e-40	3.72983591691484e-36	4.20142108155815e-05	0.999950529999295	7.4557898830064e-06	2:241759225	rs34290285	chr2.6		2	241759225	2:241667608	2.97162e-11	2:241759225	9.49212658240236e-43	5205	5113	0.974642704717444	0.999999999994562	240687192	242146741	ENSG00000168395	ENSG00000168395	protein_coding	241702039	1	57186	-34431	57186	4	1	4	240687192	242177114	1489922	221907
ASTCO_Ferreira_30929738_1	Asthma CO (Ferreira, EUR)	IMD	Th1_17_Sch	Th1_17_Sch	CD4	Sorted cell	ENSG00000168397	ATG4B	4272	2.68615377417351e-42	3.73001748378168e-36	7.20144529151556e-07	0.999999221973287	5.7882180123713e-08	2:241759225	rs34290285	chr2.6		2	241759225	2:241677159	5.85866e-13	2:241759225	9.49212658240236e-43	5462	5400	0.999999890319268	0.999999999994562	240637959	242146741	ENSG00000168397	ENSG00000168397	protein_coding	241637693	1	121532	39466	121532	6	0	6	240637959	242177114	1539155	221906
ASTCO_Ferreira_30929738_1	Asthma CO (Ferreira, EUR)	IMD	Th1_17_Sch	Th1_17_Sch	CD4	Sorted cell	ENSG00000180902	D2HGDH	3962	3.46802266203498e-44	3.73002034859764e-36	9.29759707374364e-09	0.999999990130888	5.71508949071351e-10	2:241759225	rs34290285	chr2.6		2	241759225	2:241757774	1.38204e-13	2:241759225	9.49212658240236e-43	5079	4969	0.999999998931979	0.999999999994562	240734920	242146741	ENSG00000180902	ENSG00000180902	protein_coding	241734630	1	24595	23144	24595	2	2	2	240734805	242177114	1442309	221908
ASTCO_Ferreira_30929738_1	Asthma CO (Ferreira, EUR)	IMD	Th1_17_Sch	Th1_17_Sch	CD4	Sorted cell	ENSG00000226423	AC093642.4	3099	2.55520373565369e-36	8.74293352840346e-37	0.685037472087689	0.234232259202351	0.0807302687099595	2:241759225	rs34290285	chr2.6		2	241759225	2:241855117	1.00762e-07	2:241759225	9.49212658240236e-43	4049	3888	0.913364632779478	0.999999999994562	241026639	242146741	ENSG00000226423	ENSG00000226423	lncRNA	242026163	-1	266938	171046	266938	9	4	9	241026379	242177114	1150735	221909
ASTCO_Ferreira_30929738_1	Asthma CO (Ferreira, EUR)	IMD	Th1_17_Sch	Th1_17_Sch	CD4	Sorted cell	ENSG00000152642	GPD1L	5319	3.06861215737593e-12	1.25843928937584e-11	0.194647594504321	0.798236468913378	0.00711593656664696	3:33006170	rs35570272	chr3.1		3	33006170	3:32120392	2.62952e-08	3:33006170	1.9719259166888e-17	6232	6867	0.976449810333879	0.999999942018766	31105695	33105147	ENSG00000152642	ENSG00000152642	protein_coding	32106620	1	899550	13772	899550	13	0	13	31105695	33105147	1999452	221917
ASTCO_Ferreira_30929738_1	Asthma CO (Ferreira, EUR)	IMD	Th1_17_Sch	Th1_17_Sch	CD4	Sorted cell	ENSG00000170293	CMTM8	5359	1.24108687816709e-14	1.57520953097013e-11	0.000787243791032301	0.999183757936303	2.89982569000462e-05	3:33006170	rs35570272	chr3.1		3	33006170	3:32302348	2.26564e-11	3:33006170	1.9719259166888e-17	6273	6833	0.999901595874401	0.999999919220748	31240125	33238331	ENSG00000170293	ENSG00000170293	protein_coding	32238680	1	767490	63668	767490	10	1	10	31239911	33238331	1998420	221918
ASTCO_Ferreira_30929738_1	Asthma CO (Ferreira, EUR)	IMD	Th1_17_Sch	Th1_17_Sch	CD4	Sorted cell	ENSG00000170248	PDCD6IP	4166	2.90433574541426e-24	1.57649624206212e-11	1.84227254583788e-13	0.999999999983949	1.0409243033923e-13	3:33799573	rs9876986	chr3.1		3	33799573	3:33799573	1.47339e-16	3:33006170	1.9719259166888e-17	4633	5444	0.999994663412324	0.999999919220376	32799627	34798243	ENSG00000170248	ENSG00000170248	protein_coding	33798630	1	943	943	-792460	0	0	11	32799627	34798243	1998616	221919
ASTCO_Ferreira_30929738_1	Asthma CO (Ferreira, EUR)	IMD	Th1_17_Sch	Th1_17_Sch	CD4	Sorted cell	ENSG00000180353	HCLS1	5040	3.07335248048445e-09	0.000120976147634877	2.5400543415184e-05	0.999839694312738	1.39259228586117e-05	3:121900617	rs57636696	chr3.2		3	121900617	3:121641380	1.88949e-13	3:121997324	2.93848481496958e-10	5345	6085	0.999998431647858	0.989375271350687	120661156	122660767	ENSG00000180353	ENSG00000180353	protein_coding	121660903	-1	-239714	19523	-336421	5	2	5	120661156	122660767	1999611	221920
ASTCO_Ferreira_30929738_1	Asthma CO (Ferreira, EUR)	IMD	Th1_17_Sch	Th1_17_Sch	CD4	Sorted cell	ENSG00000169087	HSPBAP1	4562	1.31420564616763e-06	0.000120827232555835	0.0107497465152624	0.988323258553566	0.000804853492969916	3:121997324	rs1806656	chr3.2		3	121997324	3:122780719	2.30075e-08	3:121997324	2.93848481496958e-10	5189	5681	0.999283125852993	0.989521104288788	121794241	123793780	ENSG00000169087	ENSG00000169087	protein_coding	122793831	-1	796507	13112	796507	15	0	15	121794241	123793780	1999539	221924
ASTCO_Ferreira_30929738_1	Asthma CO (Ferreira, EUR)	IMD	Th1_17_Sch	Th1_17_Sch	CD4	Sorted cell	ENSG00000173193	PARP14	4729	1.20414648697159e-08	0.000121083750596321	9.94246826985497e-05	0.999771491331388	7.98819385088541e-06	3:121997324	rs1806656	chr3.2		3	121997324	3:122760524	3.63748e-12	3:121997324	2.93848481496958e-10	5260	5843	0.999976293601783	0.989366819594223	121681325	123680803	ENSG00000173193	ENSG00000173193	protein_coding	122680839	1	-683515	79685	-683515	14	0	14	121681325	123680803	1999478	221923
ASTCO_Ferreira_30929738_1	Asthma CO (Ferreira, EUR)	IMD	Th1_17_Sch	Th1_17_Sch	CD4	Sorted cell	ENSG00000272758	WDR5B-DT	4898	7.68730831904691e-05	4.03347024308587e-05	0.635339166845983	0.333294968965842	0.0312486564025531	3:121997324	rs1806656	chr3.2		3	121997324	3:122442517	2.33702e-07	3:121997324	2.93848481496958e-10	5321	5912	0.957253230082383	0.989376759908524	121417776	123413785	ENSG00000272758	ENSG00000272758	lncRNA	122416207	1	-418883	26310	-418883	7	1	7	121416490	123416107	1999617	221921
ASTCO_Ferreira_30929738_1	Asthma CO (Ferreira, EUR)	IMD	Th1_17_Sch	Th1_17_Sch	CD4	Sorted cell	ENSG00000173200	PARP15	4828	2.083526483865e-21	0.000120980725209188	1.7219879245418e-17	0.999878568080712	4.5119407622039e-07	3:122577987	rs2332240	chr3.2		3	122577987	3:122577987	5.38206e-18	3:121997324	2.93848481496958e-10	5308	5907	0.999999999999998	0.989376879843713	121578188	123577481	ENSG00000173200	ENSG00000173200	protein_coding	122577650	1	337	337	-580326	0	0	13	121578188	123577481	1999293	221922
ASTCO_Ferreira_30929738_1	Asthma CO (Ferreira, EUR)	IMD	Th1_17_Sch	Th1_17_Sch	CD4	Sorted cell	ENSG00000163870	TPRA1	4189	1.13507232636314e-14	4.98295268437039e-05	2.27779680316634e-10	0.999949820220601	3.50024763132929e-07	3:127576241	rs920233	chr3.3		3	127576241	3:127583730	7.96273e-15	3:128150755	1.09855957320326e-09	4675	5631	0.999999999973399	0.9999442435679	126598306	128598266	ENSG00000163870	ENSG00000163870	protein_coding	127590733	-1	14492	7003	-560022	0	0	7	126598306	128598266	1999960	221925
ASTCO_Ferreira_30929738_1	Asthma CO (Ferreira, EUR)	IMD	Th1_17_Sch	Th1_17_Sch	CD4	Sorted cell	ENSG00000287110	ACAD9-DT	3790	2.51983050906975e-09	4.98300554455482e-05	5.05632822112336e-05	0.999897070162237	2.53398027413687e-06	3:128150755	rs144609957	chr3.3		3	128150755	3:128848262	1.74751e-10	3:128150755	1.09855957320326e-09	4656	4906	0.999987972737444	0.999944348709193	127879717	129879059	ENSG00000287110	ENSG00000287110	lncRNA	128879442	-1	728687	31180	728687	11	0	11	127879717	129879059	1999342	221926
ASTCO_Ferreira_30929738_1	Asthma CO (Ferreira, EUR)	IMD	Th1_17_Sch	Th1_17_Sch	CD4	Sorted cell	ENSG00000155893	PXYLP1	4773	3.63639843676937e-05	0.00129531259193994	0.027240671315484	0.970331096306248	0.00109655580196032	3:141431184	rs7625643	chr3.4		3	141431184	3:141275787	5.94256e-09	3:141431184	1.13911985575815e-08	5299	5985	0.995332963046781	0.993766109603142	140229419	142226147	ENSG00000155893	ENSG00000155893	protein_coding	141231825	1	199359	43962	199359	2	0	2	140229419	142226147	1996728	221927
ASTCO_Ferreira_30929738_1	Asthma CO (Ferreira, EUR)	IMD	Th1_17_Sch	Th1_17_Sch	CD4	Sorted cell	ENSG00000163682	RPL9	5593	4.67258100570912e-51	2.08334650381357e-38	2.24282470398216e-13	0.999999999999758	1.32927586460987e-14	4:38797027	rs5743618	chr4.1		4	38797027	4:39453758	1.29985e-16	4:38797027	5.08269448898885e-45	6263	6692	0.999999999976319	0.999999442603337	38458991	40456821	ENSG00000163682	ENSG00000163682	protein_coding	39458922	-1	661895	5164	661895	10	0	10	38458991	40456821	1997830	221935
ASTCO_Ferreira_30929738_1	Asthma CO (Ferreira, EUR)	IMD	Th1_17_Sch	Th1_17_Sch	CD4	Sorted cell	ENSG00000174130	TLR6	5764	2.63337305896347e-43	2.08331905144005e-38	1.26401107743835e-05	0.999986821867726	5.38021502196646e-07	4:38797027	rs5743618	chr4.1		4	38797027	4:38857268	7.86393e-12	4:38797027	5.08269448898885e-45	6491	6885	0.999998165188483	0.999999442603337	37857167	39856662	ENSG00000174130	ENSG00000174130	protein_coding	38856817	-1	59790	-451	59790	1	0	1	37857167	39856662	1999495	221933
ASTCO_Ferreira_30929738_1	Asthma CO (Ferreira, EUR)	IMD	Th1_17_Sch	Th1_17_Sch	CD4	Sorted cell	ENSG00000231160	KLF3-AS1	6073	3.66868269332941e-42	2.08295719277415e-38	0.000176095656032875	0.999813110294078	1.07940498933322e-05	4:38797027	rs5743618	chr4.1		4	38797027	4:38649382	5.85646e-13	4:38797027	5.08269448898885e-45	6870	7220	0.939028452510074	0.999999442603337	37665354	39664251	ENSG00000231160	ENSG00000231160	lncRNA	38664223	-1	-132804	14841	-132804	1	1	1	37665354	39664251	1998897	221932
ASTCO_Ferreira_30929738_1	Asthma CO (Ferreira, EUR)	IMD	Th1_17_Sch	Th1_17_Sch	CD4	Sorted cell	ENSG00000249685	RP11-360F5.3	5794	5.99634961671822e-42	2.08272284728223e-38	0.000287822962034417	0.999700623650384	1.15533875834399e-05	4:38797027	rs5743618	chr4.1		4	38797027	4:39107938	1.16365e-09	4:38797027	5.08269448898885e-45	6485	6871	0.999820649359592	0.999999442603337	38135134	40133550	ENSG00000249685	ENSG00000249685	lncRNA	39133913	1	-336886	-25975	-336886	5	0	5	38135134	40133550	1998416	221934
ASTCO_Ferreira_30929738_1	Asthma CO (Ferreira, EUR)	IMD	Th1_17_Sch	Th1_17_Sch	CD4	Sorted cell	ENSG00000072364	AFF4	4211	9.03592097848671e-34	5.5587314285634e-27	1.62553624790287e-07	0.999999828555318	8.89106423272756e-09	5:132581248	rs2299012	chr5.3		5	132581248	5:132879785	5.85213e-13	5:132581248	1.31179423560435e-32	4755	5271	0.911235992531646	0.999999999999793	131965922	133963255	ENSG00000072364	ENSG00000072364	protein_coding	132963634	-1	382386	83849	382386	14	2	14	131963881	133963255	1999374	221940
ASTCO_Ferreira_30929738_1	Asthma CO (Ferreira, EUR)	IMD	Th1_17_Sch	Th1_17_Sch	CD4	Sorted cell	ENSG00000233006	MIR3936HG	3184	2.60586944914977e-28	5.27188940440642e-27	0.046878843418184	0.94838830605912	0.00473285052269796	5:132581248	rs2299012	chr5.3		5	132581248	5:132332043	1.2366e-07	5:132581248	1.31179423560435e-32	3815	4160	0.982771518637397	0.999999999999793	131370213	133369096	ENSG00000233006	ENSG00000233006	lncRNA	132369916	-1	-211332	37873	-211332	7	2	7	131370213	133369096	1998883	221939
ASTCO_Ferreira_30929738_1	Asthma CO (Ferreira, EUR)	IMD	Th1_17_Sch	Th1_17_Sch	CD4	Sorted cell	ENSG00000197375	SLC22A5	3184	1.48684829617701e-41	5.55873238147972e-27	2.67479740728446e-15	1	1.38160171742742e-16	5:132584189	rs6898898	chr5.3		5	132584189	5:132302631	1.56576e-18	5:132581248	1.31179423560435e-32	3815	4160	1	0.999999999999793	131370213	133369096	ENSG00000197375	ENSG00000197375	protein_coding	132369710	1	214479	-67079	211538	8	1	8	131370213	133369096	1998883	221938
ASTCO_Ferreira_30929738_1	Asthma CO (Ferreira, EUR)	IMD	Th1_17_Sch	Th1_17_Sch	CD4	Sorted cell	ENSG00000131507	NDFIP1	4706	3.30807274073648e-09	6.84574962200352e-08	0.00557353625171913	0.113577463881622	0.880848928101091	5:142109741	rs6580224	chr5.4		5	142109741	5:142110356	1.75767e-07	5:142153497	1.22366024995119e-11	5301	6108	0.981391630727587	0.999999904773018	141110064	143108740	ENSG00000131507	ENSG00000131507	protein_coding	142108779	1	962	1577	44718	0	0	1	141110064	143108740	1998676	221942
ASTCO_Ferreira_30929738_1	Asthma CO (Ferreira, EUR)	IMD	Th1_17_Sch	Th1_17_Sch	CD4	Sorted cell	ENSG00000272463	AL357054.4	4823	1.44198376231893e-06	5.78691223621847e-05	0.0242689510977533	0.973948505962789	0.00172323183333423	6:409119	rs9391997	chr6.1		6	409119	6:711150	5.16124e-09	6:409119	1.41451951733653e-10	5591	6260	0.977067862745862	0.999857007903584	156003	1711370	ENSG00000272463	ENSG00000272463	lncRNA	711811	-1	302692	661	302692	6	0	6	134977	1711370	1576393	221945
ASTCO_Ferreira_30929738_1	Asthma CO (Ferreira, EUR)	IMD	Th1_17_Sch	Th1_17_Sch	CD4	Sorted cell	ENSG00000130348	QRSL1	5006	7.4334088157439e-12	5.99887637909025e-07	1.23911656305606e-05	0.999986312465212	6.96474085151706e-07	6:106219660	rs9372120	chr6.3		6	106219660	6:106641414	3.70984e-11	6:106219660	2.15534997189924e-12	5970	5958	0.999992060028541	0.999999732817244	105631356	107629533	ENSG00000130348	ENSG00000130348	protein_coding	106629578	1	-409918	11836	-409918	4	0	4	105631068	107629533	1998465	221949
ASTCO_Ferreira_30929738_1	Asthma CO (Ferreira, EUR)	IMD	Th1_17_Sch	Th1_17_Sch	CD4	Sorted cell	ENSG00000197442	MAP3K5	3496	8.41478641434469e-23	0.000194788685015663	4.31911068454175e-19	0.999804210788948	1.00052603862977e-06	6:136761810	rs6924387	chr6.5		6	136761810	6:136761810	7.63424e-19	6:137681038	6.87074889842792e-10	4329	4738	0.999999999828172	0.999984975606504	135792678	137791576	ENSG00000197442	ENSG00000197442	protein_coding	136792477	-1	30667	30667	-888561	1	1	6	135792678	137791576	1998898	221950
ASTCO_Ferreira_30929738_1	Asthma CO (Ferreira, EUR)	IMD	Th1_17_Sch	Th1_17_Sch	CD4	Sorted cell	ENSG00000051620	HEBP2	5207	4.76765699322912e-30	0.000194775981528552	2.44728444611344e-26	0.999803948841834	1.27517663372283e-06	6:138394749	rs57894510	chr6.5		6	138394749	6:138394749	1.70343e-23	6:137681038	6.87074889842792e-10	5675	6605	0.999999999860708	0.99996223650637	137404382	139402675	ENSG00000051620	ENSG00000051620	protein_coding	138404223	1	-9474	-9474	-723185	1	1	11	137404382	139402675	1998293	221951
ASTCO_Ferreira_30929738_1	Asthma CO (Ferreira, EUR)	IMD	Th1_17_Sch	Th1_17_Sch	CD4	Sorted cell	ENSG00000106049	HIBADH	4566	1.79975981595919e-13	5.05745104715575e-11	0.00354550499373778	0.996311431930542	0.000143063024964635	7:28116987	rs4722758	chr7.2		7	28116987	7:27869418	3.32758e-09	7:28116987	1.69445667785241e-16	5028	5750	0.999677861870721	0.999999999350998	26662887	28662883	ENSG00000106049	ENSG00000106049	protein_coding	27662883	-1	-454104	-206535	-454104	3	2	3	26662887	28662883	1999996	221957
ASTCO_Ferreira_30929738_1	Asthma CO (Ferreira, EUR)	IMD	Th1_17_Sch	Th1_17_Sch	CD4	Sorted cell	ENSG00000153814	JAZF1	5015	1.65789620112852e-13	1.24212999146606e-12	0.00326603539433156	0.0225213849151454	0.974212579689116	7:28116987	rs4722758	chr7.2		7	28116987	7:28121414	1.38244e-07	7:28116987	1.69445667785241e-16	5547	6319	0.985243577635969	0.999999999350501	27181175	29180776	ENSG00000153814	ENSG00000153814	protein_coding	28180795	-1	63808	59381	63808	1	1	1	27181175	29180776	1999601	221958
ASTCO_Ferreira_30929738_1	Asthma CO (Ferreira, EUR)	IMD	Th1_17_Sch	Th1_17_Sch	CD4	Sorted cell	ENSG00000076554	TPD52	3908	8.5955720450739e-17	1.5921516121797e-13	0.000539566752727857	0.999435555844656	2.48774024547118e-05	8:80382467	rs2221641	chr8.1		8	80382467	8:80135040	3.41508e-10	8:80382467	5.39354000237475e-19	4178	5127	0.985489555229892	0.999999952246679	79232187	81229966	ENSG00000076554	ENSG00000076554	protein_coding	80171564	-1	-210903	36524	-210903	1	0	1	79232187	81229966	1997779	221962
ASTCO_Ferreira_30929738_1	Asthma CO (Ferreira, EUR)	IMD	Th1_17_Sch	Th1_17_Sch	CD4	Sorted cell	ENSG00000177570	SAMD12	4787	3.5244100097957e-08	0.000406160060553513	8.67253392418457e-05	0.999440025808742	6.7053547363094e-05	8:118615991	rs2460968	chr8.2		8	118615991	8:118615991	4.46585e-12	8:118935412	4.8990030710029e-09	5249	6118	0.999992698020479	0.999882296918501	117622374	119620830	ENSG00000177570	ENSG00000177570	protein_coding	118621963	-1	5972	5972	-313449	1	1	0	117622374	119620830	1998456	221963
ASTCO_Ferreira_30929738_1	Asthma CO (Ferreira, EUR)	IMD	Th1_17_Sch	Th1_17_Sch	CD4	Sorted cell	ENSG00000136982	DSCC1	5166	6.97775282046097e-05	0.000333767173491292	0.171686146485831	0.821213745676307	0.00669656313616521	8:118935412	rs4319131	chr8.2		8	118935412	8:119829169	1.89358e-07	8:118935412	4.8990030710029e-09	5461	6417	0.99308414825096	0.999889817587997	118856420	120855673	ENSG00000136982	ENSG00000136982	protein_coding	119855894	-1	920482	26725	920482	8	1	8	118856420	120855673	1999253	221964
ASTCO_Ferreira_30929738_1	Asthma CO (Ferreira, EUR)	IMD	Th1_17_Sch	Th1_17_Sch	CD4	Sorted cell	ENSG00000155792	DEPTOR	5167	5.89237454707188e-29	0.000406261299820702	1.44979856959368e-25	0.999592005929068	1.73277111179412e-06	8:119899390	rs6993375	chr8.2		8	119899390	8:119898543	3.61718e-21	8:118935412	4.8990030710029e-09	5500	6419	0.99999999560413	0.999889840115179	118873852	120873133	ENSG00000155792	ENSG00000155792	protein_coding	119873722	1	25668	24821	-938310	1	1	9	118873852	120873221	1999369	221965
ASTCO_Ferreira_30929738_1	Asthma CO (Ferreira, EUR)	IMD	Th1_17_Sch	Th1_17_Sch	CD4	Sorted cell	ENSG00000249859	PVT1	5830	2.84129298390193e-18	3.81245621533783e-08	7.45265706535557e-11	0.999999961657203	1.43706920567846e-10	8:127996764	rs2303490	chr8.3		8	127996764	8:127996764	4.04655e-15	8:127765473	4.65995500176641e-14	6444	7163	0.999999999995094	0.999999996519923	126794826	128793728	ENSG00000249859	ENSG00000249859	lncRNA	127794541	1	202223	202223	-29068	0	0	0	126794826	128793728	1998902	221966
ASTCO_Ferreira_30929738_1	Asthma CO (Ferreira, EUR)	IMD	Th1_17_Sch	Th1_17_Sch	CD4	Sorted cell	ENSG00000099219	ERMP1	5055	2.9277618923745e-59	2.01892767833403e-59	0.577262177799636	0.398019337492917	0.0247184847074495	9:6213468	rs7848215	chr9.1		9	6213468	9:5841973	9.54534e-08	9:6213468	1.66760519680795e-65	5568	6555	0.922532187523065	1.00000000000001	4879855	6879031	ENSG00000099219	ENSG00000099219	protein_coding	5833117	-1	-380351	-8856	-380351	3	0	3	4879855	6879031	1999176	221969
ASTCO_Ferreira_30929738_1	Asthma CO (Ferreira, EUR)	IMD	Th1_17_Sch	Th1_17_Sch	CD4	Sorted cell	ENSG00000285688		7065	2.14463487712217e-72	5.07180620088152e-59	4.22854263782665e-14	0.999999999999943	1.82649766537507e-15	9:6213468	rs7848215	chr9.1		9	6213468	9:7184942	1.54993e-16	9:6213468	1.66760519680795e-65	7460	8886	0.995359296679407	1.00000000000001	6178277	8177453	ENSG00000285688	ENSG00000285688	lncRNA	7177577	1	-964109	7365	-964109	13	0	13	6178081	8177453	1999372	221970
ASTCO_Ferreira_30929738_1	Asthma CO (Ferreira, EUR)	IMD	Th1_17_Sch	Th1_17_Sch	CD4	Sorted cell	ENSG00000286162		4936	1.28793815875368e-62	5.07045771109079e-59	0.000253940728011327	0.999734096656334	1.19626156565462e-05	9:6213468	rs7848215	chr9.1		9	6213468	9:5601234	4.85837e-12	9:6213468	1.66760519680795e-65	5469	6343	0.99998542617423	1.00000000000001	4629997	6628916	ENSG00000286162	ENSG00000286162	lncRNA	5629748	-1	-583720	28514	-583720	5	1	5	4629997	6628916	1998919	221968
ASTCO_Ferreira_30929738_1	Asthma CO (Ferreira, EUR)	IMD	Th1_17_Sch	Th1_17_Sch	CD4	Sorted cell	ENSG00000224034	LINC02561	7374	3.78474411406303e-11	5.10986534322273e-05	7.4063532744168e-07	0.999947863145153	2.97528240285442e-07	10:5286983	rs9423402	chr10.1		10	5286983	10:5286983	2.09117e-13	10:6051176	8.78329139043435e-11	8110	9206	0.999370159315875	0.999968920888796	4271289	6270833	ENSG00000224034	ENSG00000224034	lncRNA	5271236	-1	-15747	-15747	-779940	0	0	19	4271289	6270833	1999544	221768
ASTCO_Ferreira_30929738_1	Asthma CO (Ferreira, EUR)	IMD	Th1_17_Sch	Th1_17_Sch	CD4	Sorted cell	ENSG00000057608	GDI2	7631	2.22709948572319e-10	6.80799281163185e-10	0.244045375129139	0.745999371634262	0.00995525233308965	10:6589261	rs10737105	chr10.1		10	6589261	10:5713869	3.16194e-08	10:6589261	1.32853662550576e-15	8510	9410	0.949578882571929	0.999999998754177	4842255	6842087	ENSG00000057608	ENSG00000057608	protein_coding	5813434	-1	-775827	99565	-775827	20	2	20	4842255	6842087	1999832	221769
ASTCO_Ferreira_30929738_1	Asthma CO (Ferreira, EUR)	IMD	Th1_17_Sch	Th1_17_Sch	CD4	Sorted cell	ENSG00000057608	GDI2	7631	2.22709948572319e-10	6.80799281163185e-10	0.244045375129139	0.745999371634262	0.00995525233308965	10:6589261	rs10737105	chr10.2		10	6589261	10:5713869	3.16194e-08	10:6589261	1.32853662550576e-15	8510	9410	0.949578882571929	0.999999998754177	4842255	6842087	ENSG00000057608	ENSG00000057608	protein_coding	5813434	-1	-775827	99565	-775827	20	2	20	4842255	6842087	1999832	221769
ASTCO_Ferreira_30929738_1	Asthma CO (Ferreira, EUR)	IMD	Th1_17_Sch	Th1_17_Sch	CD4	Sorted cell	ENSG00000133789	SWAP70	5020	0.000477493022453932	0.000905401226121629	0.338463629513167	0.641742997276727	0.0184104789615298	11:10642486	rs2052690	chr11.1		11	10642486	11:9670601	9.82413e-09	11:10642486	7.9555196531097e-09	5553	6312	0.975581935914827	0.999830641316244	8664138	10664037	ENSG00000133789	ENSG00000133789	protein_coding	9664077	1	978409	6524	978409	15	0	15	8664138	10664037	1999899	221773
ASTCO_Ferreira_30929738_1	Asthma CO (Ferreira, EUR)	IMD	Th1_17_Sch	Th1_17_Sch	CD4	Sorted cell	ENSG00000198730	CTR9	6337	2.67055041208101e-07	0.0013825584465828	0.000192852941910249	0.998410121733363	1.4199823103065e-05	11:10742656	rs11042945	chr11.1		11	10742656	11:10742656	5.37042e-10	11:10642486	7.9555196531097e-09	6789	7731	0.999991434159431	0.999832679857484	9751293	11750876	ENSG00000198730	ENSG00000198730	protein_coding	10751246	1	-8590	-8590	-108760	0	0	1	9751293	11750876	1999583	221774
ASTCO_Ferreira_30929738_1	Asthma CO (Ferreira, EUR)	IMD	Th1_17_Sch	Th1_17_Sch	CD4	Sorted cell	ENSG00000172543	CTSW	2863	2.09059595860613e-28	5.98931104668821e-15	3.49054497639099e-14	0.999999999999957	1.41241794272319e-15	11:65784486	rs479844	chr11.3		11	65784486	11:65876556	2.24607e-17	11:65784486	2.62133390591273e-21	3273	3706	0.999999999999937	0.999999999999414	64880577	66879717	ENSG00000172543	ENSG00000172543	protein_coding	65879837	1	-95351	-3281	-95351	6	0	6	64880577	66879717	1999140	221779
ASTCO_Ferreira_30929738_1	Asthma CO (Ferreira, EUR)	IMD	Th1_17_Sch	Th1_17_Sch	CD4	Sorted cell	ENSG00000172803	SNX32	2886	3.53179394804974e-15	2.32899965339189e-15	0.589682840065974	0.388816357215075	0.0215008027189469	11:65784486	rs479844	chr11.3		11	65784486	11:65810045	1.92808e-07	11:65784486	2.62133390591273e-21	3296	3733	0.969981411058641	0.999999999999414	64834461	66832389	ENSG00000172803	ENSG00000172803	protein_coding	65833963	1	-49477	-23918	-49477	2	0	2	64834461	66833621	1999160	221778
ASTCO_Ferreira_30929738_1	Asthma CO (Ferreira, EUR)	IMD	Th1_17_Sch	Th1_17_Sch	CD4	Sorted cell	ENSG00000172922	RNASEH2C	2944	3.20704131310836e-17	5.95568194282138e-15	0.0053546080477513	0.99438462500385	0.000260766948394213	11:65784486	rs479844	chr11.3		11	65784486	11:65717747	4.34234e-10	11:65784486	2.62133390591273e-21	3386	3797	0.923158596898523	0.999999999999414	64720819	66718672	ENSG00000172922	ENSG00000172922	protein_coding	65720798	-1	-63688	3051	-63688	3	0	3	64720819	66718672	1997853	221777
ASTCO_Ferreira_30929738_1	Asthma CO (Ferreira, EUR)	IMD	Th1_17_Sch	Th1_17_Sch	CD4	Sorted cell	ENSG00000173327	MAP3K11	2980	6.71285553441147e-26	5.98931104661076e-15	1.12080596283659e-11	0.999999999987025	1.75765089537894e-12	11:65784486	rs479844	chr11.3		11	65784486	11:65613445	1.50867e-15	11:65784486	2.62133390591273e-21	3423	3834	0.999999999997741	0.999999999999414	64615830	66614046	ENSG00000173327	ENSG00000173327	protein_coding	65614221	-1	-170265	776	-170265	10	0	10	64615830	66614190	1998360	221776
ASTCO_Ferreira_30929738_1	Asthma CO (Ferreira, EUR)	IMD	Th1_17_Sch	Th1_17_Sch	CD4	Sorted cell	ENSG00000173992	CCS	2552	1.40541000172448e-18	5.98784494536817e-15	0.000234653032839487	0.999755193387911	1.01535792435118e-05	11:65784486	rs479844	chr11.3		11	65784486	11:66670603	6.99716e-10	11:65784486	2.62133390591273e-21	3094	3457	0.999904284388696	0.999999999999413	65594294	67592630	ENSG00000173992	ENSG00000173992	protein_coding	66593185	1	-808699	77418	-808699	53	4	53	65594294	67592630	1998336	221782
ASTCO_Ferreira_30929738_1	Asthma CO (Ferreira, EUR)	IMD	Th1_17_Sch	Th1_17_Sch	CD4	Sorted cell	ENSG00000174080	CTSF	2507	3.24853239798405e-18	5.98579971086506e-15	0.00054238832691453	0.999413644999197	4.39666738839185e-05	11:65784486	rs479844	chr11.3		11	65784486	11:66572568	1.59301e-10	11:65784486	2.62133390591273e-21	3036	3401	0.99810127349711	0.999999999999414	65569012	67568765	ENSG00000174080	ENSG00000174080	protein_coding	66568606	-1	784120	-3962	784120	51	0	51	65569012	67568765	1999753	221781
ASTCO_Ferreira_30929738_1	Asthma CO (Ferreira, EUR)	IMD	Th1_17_Sch	Th1_17_Sch	CD4	Sorted cell	ENSG00000174516	PELI3	2528	1.81907613594227e-16	5.80021510335088e-15	0.030372043157586	0.968425358553962	0.00120259828844348	11:65784486	rs479844	chr11.3		11	65784486	11:66535253	4.44792e-08	11:65784486	2.62133390591273e-21	3029	3397	0.962539014117257	0.999999999999414	65467389	67465916	ENSG00000174516	ENSG00000174516	protein_coding	66466905	1	-682419	68348	-682419	42	5	42	65467389	67465916	1998527	221780
ASTCO_Ferreira_30929738_1	Asthma CO (Ferreira, EUR)	IMD	Th1_17_Sch	Th1_17_Sch	CD4	Sorted cell	ENSG00000254614	CAPN1-AS1	3013	2.18103988954498e-30	5.98931104668843e-15	3.64155388248019e-16	1	3.52384136532218e-17	11:65784486	rs479844	chr11.3		11	65784486	11:65176711	1.69457e-17	11:65784486	2.62133390591273e-21	3474	3906	1	0.999999999999412	64182431	66181650	ENSG00000254614	ENSG00000254614	lncRNA	65180884	-1	-603602	4173	-603602	39	0	39	64182430	66181650	1999220	221775
ASTCO_Ferreira_30929738_1	Asthma CO (Ferreira, EUR)	IMD	Th1_17_Sch	Th1_17_Sch	CD4	Sorted cell	ENSG00000149573	MPZL2	4675	7.03522317048288e-15	2.60999390512732e-11	0.000269471231528961	0.999709925135573	2.06036067925641e-05	11:118872577	rs12365699	chr11.5		11	118872577	11:118264070	7.4789e-11	11:118872577	1.52757444466456e-17	5108	5887	0.999672836431854	0.997288543237214	117265090	119259979	ENSG00000149573	ENSG00000149573	protein_coding	118264297	-1	-608280	227	-608280	23	0	23	117265090	119259979	1994889	221785
ASTCO_Ferreira_30929738_1	Asthma CO (Ferreira, EUR)	IMD	Th1_17_Sch	Th1_17_Sch	CD4	Sorted cell	ENSG00000160588	MPZL3	4696	2.32262394335265e-14	2.60831796032085e-11	0.000889638209374548	0.999067941794539	4.24199699807649e-05	11:118872577	rs12365699	chr11.5		11	118872577	11:118255861	1.14381e-09	11:118872577	1.52757444466456e-17	5130	5920	0.983338166261791	0.99728854323721	117252457	119251972	ENSG00000160588	ENSG00000160588	protein_coding	118252365	-1	-620212	-3496	-620212	24	0	24	117252457	119251972	1999515	221784
ASTCO_Ferreira_30929738_1	Asthma CO (Ferreira, EUR)	IMD	Th1_17_Sch	Th1_17_Sch	CD4	Sorted cell	ENSG00000160593	JAML	4721	1.25385253607375e-17	2.6107497942622e-11	4.80265058923915e-07	0.999999495668681	2.40401527641036e-08	11:118872577	rs12365699	chr11.5		11	118872577	11:118233854	5.89375e-13	11:118872577	1.52757444466456e-17	5163	5952	0.999999714966203	0.997288543237203	117225936	119225087	ENSG00000160593	ENSG00000160593	protein_coding	118225011	-1	-647566	-8843	-647566	25	0	25	117225936	119225087	1999151	221783
ASTCO_Ferreira_30929738_1	Asthma CO (Ferreira, EUR)	IMD	Th1_17_Sch	Th1_17_Sch	CD4	Sorted cell	ENSG00000255422	AP002954.4	4405	1.05867644541886e-20	2.6107511095655e-11	4.05506461735095e-10	0.999999999520071	4.83169992180297e-11	11:118872577	rs12365699	chr11.5		11	118872577	11:118697763	3.30539e-14	11:118872577	1.52757444466456e-17	4881	5489	0.999999951492914	0.997288543236728	117700711	119699418	ENSG00000255422	ENSG00000255422	lncRNA	118704608	1	167969	-6845	167969	3	0	3	117700711	119699418	1998707	221786
ASTCO_Ferreira_30929738_1	Asthma CO (Ferreira, EUR)	IMD	Th1_17_Sch	Th1_17_Sch	CD4	Sorted cell	ENSG00000256269	HMBS	4367	1.97258029798157e-18	2.61075090146208e-11	7.55560455306312e-08	0.999999919800611	4.61723789451115e-09	11:118872577	rs12365699	chr11.5		11	118872577	11:119083356	2.07852e-13	11:118872577	1.52757444466456e-17	4940	5456	0.999720270106581	0.997288543237886	118085044	120082381	ENSG00000256269	ENSG00000256269	protein_coding	119084881	1	-212304	-1525	-212304	17	0	17	118085044	120084209	1999165	221787
ASTCO_Ferreira_30929738_1	Asthma CO (Ferreira, EUR)	IMD	Th1_17_Sch	Th1_17_Sch	CD4	Sorted cell	ENSG00000134909	ARHGAP32	4705	0.000149250812028043	0.000518558968920002	0.221323690831039	0.768951806142985	0.00905669324502886	11:128308903	rs61907721	chr11.6		11	128308903	11:129367705	3.39832e-08	11:128308903	3.92474586629195e-09	5133	6032	0.917872741216822	0.999925503294323	128280144	130279242	ENSG00000134909	ENSG00000134909	protein_coding	129192325	-1	883422	-175380	883422	8	0	8	128280144	130279242	1999098	221788
ASTCO_Ferreira_30929738_1	Asthma CO (Ferreira, EUR)	IMD	Th1_17_Sch	Th1_17_Sch	CD4	Sorted cell	ENSG00000139531	SUOX	3333	1.01113525929089e-14	2.60145751267744e-14	0.00795264616801396	0.0185135690558128	0.973533784776139	12:55991020	rs705699	chr12.2		12	55991020	12:55985643	2.06448e-07	12:55995509	1.87960106172475e-18	4066	4501	0.969769058229029	0.995153576015805	54997475	56996897	ENSG00000139531	ENSG00000139531	protein_coding	55997276	1	-6256	-11633	-1767	0	0	0	54997312	56996897	1999585	221789
ASTCO_Ferreira_30929738_1	Asthma CO (Ferreira, EUR)	IMD	Th1_17_Sch	Th1_17_Sch	CD4	Sorted cell	ENSG00000197728	RPS26	3304	2.70509031136872e-67	2.75753700394669e-14	2.12757518799535e-55	0.0197277047256358	0.980272295274342	12:56042145	rs1131017	chr12.2		12	56042145	12:56042145	8.46196e-29	12:55995509	1.87960106172475e-18	4015	4477	1.00000000000001	0.995153584264858	55042158	57041338	ENSG00000197728	ENSG00000197728	protein_coding	56041918	1	227	227	-46409	0	0	3	55042158	57041338	1999180	221790
ASTCO_Ferreira_30929738_1	Asthma CO (Ferreira, EUR)	IMD	Th1_17_Sch	Th1_17_Sch	CD4	Sorted cell	ENSG00000076067	RBMS2	2540	3.29138698306496e-54	7.98154021750465e-23	4.12374916791935e-32	1	3.85333590359545e-25	12:56525050	rs4759247	chr12.2		12	56525050	12:56525050	3.02614e-23	12:57115319	7.19697977292863e-29	3185	3643	1	0.999999999999695	55521834	57518773	ENSG00000076067	ENSG00000076067	protein_coding	56521820	1	3230	3230	593499	0	0	16	55521834	57518773	1996939	221791
ASTCO_Ferreira_30929738_1	Asthma CO (Ferreira, EUR)	IMD	Th1_17_Sch	Th1_17_Sch	CD4	Sorted cell	ENSG00000076067	RBMS2	2540	3.29138698306496e-54	7.98154021750465e-23	4.12374916791935e-32	1	3.85333590359545e-25	12:56525050	rs4759247	chr12.3		12	56525050	12:56525050	3.02614e-23	12:57115319	7.19697977292863e-29	3185	3643	1	0.999999999999695	55521834	57518773	ENSG00000076067	ENSG00000076067	protein_coding	56521820	1	3230	3230	593499	0	0	16	55521834	57518773	1996939	221791
ASTCO_Ferreira_30929738_1	Asthma CO (Ferreira, EUR)	IMD	Th1_17_Sch	Th1_17_Sch	CD4	Sorted cell	ENSG00000123329	ARHGAP9	3541	1.79748655149288e-24	7.79149619511483e-23	0.0225205474431852	0.976186970221421	0.00129248233539102	12:57115319	rs3122929	chr12.3		12	57115319	12:57476865	8.78522e-12	12:57115319	7.19697977292863e-29	3929	4679	0.999100863176189	0.999999999999701	56488926	58488721	ENSG00000123329	ENSG00000123329	protein_coding	57479866	-1	364547	3001	364547	14	0	14	56488926	58488721	1999795	221792
ASTCO_Ferreira_30929738_1	Asthma CO (Ferreira, EUR)	IMD	Th1_17_Sch	Th1_17_Sch	CD4	Sorted cell	ENSG00000123427	EEF1AKMT3	3788	3.42045855836434e-45	7.98154021800564e-23	4.28546178424068e-23	1	2.65991068009487e-24	12:57115319	rs3122929	chr12.3		12	57115319	12:57782831	1.49915e-20	12:57115319	7.19697977292863e-29	4207	4825	0.999999999995767	0.999999999999701	56772629	58771455	ENSG00000123427	ENSG00000123427	protein_coding	57772614	1	-657295	10217	-657295	35	2	35	56772629	58771455	1998826	221793
ASTCO_Ferreira_30929738_1	Asthma CO (Ferreira, EUR)	IMD	Th1_17_Sch	Th1_17_Sch	CD4	Sorted cell	ENSG00000166896	ATP23	3811	2.75697784568847e-56	7.98154021800576e-23	3.45419276278147e-34	1	9.3633797818567e-25	12:57934717	rs10877041	chr12.3		12	57934717	12:57934717	8.19405e-24	12:57115319	7.19697977292863e-29	4259	4891	1	0.999999999999701	56907610	58905624	ENSG00000166896	ENSG00000166896	protein_coding	57941567	1	-6850	-6850	-826248	0	0	43	56907610	58905624	1998014	221794
ASTCO_Ferreira_30929738_1	Asthma CO (Ferreira, EUR)	IMD	Th1_17_Sch	Th1_17_Sch	CD4	Sorted cell	ENSG00000122986	HVCN1	2262	1.20080421836973e-07	7.15916929822689e-07	0.142861541245512	0.851726658950674	0.00541096380646242	12:111621753	rs11065979	chr12.4		12	111621753	12:110551081	2.76443e-09	12:111621753	2.53870462724504e-12	2836	3961	0.976435939101577	0.999999920173394	109705199	111704306	ENSG00000122986	ENSG00000122986	protein_coding	110689115	-1	-932638	138034	-932638	11	2	11	109705199	111704306	1999107	221795
ASTCO_Ferreira_30929738_1	Asthma CO (Ferreira, EUR)	IMD	Th1_17_Sch	Th1_17_Sch	CD4	Sorted cell	ENSG00000111011	RSRC2	3619	3.91093750895837e-07	6.72392393822738e-05	0.00578096898752077	0.993899185152424	0.000252215526921522	12:123150549	rs1716183	chr12.6		12	123150549	12:122579365	4.96828e-09	12:123150549	1.06920629973739e-09	4243	4851	0.964269542083702	0.990989844629713	121528771	123526882	ENSG00000111011	ENSG00000111011	protein_coding	122526936	-1	-623613	-52429	-623613	16	1	16	121527199	123526882	1999683	221798
ASTCO_Ferreira_30929738_1	Asthma CO (Ferreira, EUR)	IMD	Th1_17_Sch	Th1_17_Sch	CD4	Sorted cell	ENSG00000111364	DDX55	4336	5.54185815833402e-09	6.76369780005044e-05	8.19227403324034e-05	0.999846329840389	4.10489941888515e-06	12:123150549	rs1716183	chr12.6		12	123150549	12:123663931	3.39878e-11	12:123150549	1.06920629973739e-09	5001	5786	0.999345741059314	0.990981229515188	122602895	124601871	ENSG00000111364	ENSG00000111364	protein_coding	123602099	1	-451550	61832	-451550	15	2	15	122602895	124601871	1998976	221799
ASTCO_Ferreira_30929738_1	Asthma CO (Ferreira, EUR)	IMD	Th1_17_Sch	Th1_17_Sch	CD4	Sorted cell	ENSG00000139719	VPS33A	3541	8.91014241171661e-07	7.13706633299615e-05	0.0123220983448469	0.987004720009653	0.00060091996792854	12:123150549	rs1716183	chr12.6		12	123150549	12:122259208	4.23233e-11	12:123150549	1.06920629973739e-09	4167	4671	0.991504406522742	0.9906718533208	121266881	123266447	ENSG00000139719	ENSG00000139719	protein_coding	122266494	-1	-884055	7286	-884055	21	1	21	121266560	123266447	1999887	221797
ASTCO_Ferreira_30929738_1	Asthma CO (Ferreira, EUR)	IMD	Th1_17_Sch	Th1_17_Sch	CD4	Sorted cell	ENSG00000168778	TCTN2	4464	1.89168513751221e-06	6.56732791027818e-05	0.0279646488125034	0.970841229269249	0.00112655695400781	12:123150549	rs1716183	chr12.6		12	123150549	12:123712552	4.82957e-08	12:123150549	1.06920629973739e-09	5145	5917	0.966357352910395	0.990980419227763	122671352	124670959	ENSG00000168778	ENSG00000168778	protein_coding	123671113	1	-520564	41439	-520564	18	2	18	122671352	124670959	1999607	221800
ASTCO_Ferreira_30929738_1	Asthma CO (Ferreira, EUR)	IMD	Th1_17_Sch	Th1_17_Sch	CD4	Sorted cell	ENSG00000179195	ZNF664	4991	7.2021600239481e-09	6.77310089402651e-05	0.000106315657381379	0.999820420130393	5.52600112550572e-06	12:123150549	rs1716183	chr12.6		12	123150549	12:123992326	1.84914e-10	12:123150549	1.06920629973739e-09	5724	6439	0.99999202824019	0.991011218683813	122973072	124971502	ENSG00000179195	ENSG00000179195	protein_coding	123973215	1	-822666	19111	-822666	32	1	32	122972086	124971502	1999416	221801
ASTCO_Ferreira_30929738_1	Asthma CO (Ferreira, EUR)	IMD	Th1_17_Sch	Th1_17_Sch	CD4	Sorted cell	ENSG00000102572	STK24	5594	2.68995948633438e-11	1.5296253432868e-09	0.0172709254500663	0.982096994372231	0.000632078621178146	13:99322238	rs1887704	chr13.1		13	99322238	13:98448293	2.58651e-08	13:99322238	4.34668045876438e-15	6130	7026	0.997971614742379	0.999999999518752	97578125	99577846	ENSG00000102572	ENSG00000102572	protein_coding	98577107	-1	-745131	128814	-745131	12	1	12	97578125	99577846	1999721	221807
ASTCO_Ferreira_30929738_1	Asthma CO (Ferreira, EUR)	IMD	Th1_17_Sch	Th1_17_Sch	CD4	Sorted cell	ENSG00000125245	GPR18	5461	6.57119003978963e-16	2.74470344519991e-10	4.21904247627301e-07	0.174573246014898	0.825426331806383	13:99322238	rs1887704	chr13.1		13	99322238	13:99262881	1.77859e-12	13:99322238	4.34668045876438e-15	5846	6945	0.983235352893346	0.999999999447447	98261827	100261629	ENSG00000125245	ENSG00000125245	protein_coding	99258379	-1	-63859	-4502	-63859	1	0	1	98261792	100261629	1999837	221808
ASTCO_Ferreira_30929738_1	Asthma CO (Ferreira, EUR)	IMD	Th1_17_Sch	Th1_17_Sch	CD4	Sorted cell	ENSG00000125246	CLYBL	4911	3.85553880838818e-10	1.1534529466366e-09	0.247545450711445	0.740552399809222	0.0119021479403264	13:99322238	rs1887704	chr13.1		13	99322238	13:99657961	2.85693e-08	13:99322238	4.34668045876438e-15	5314	6201	0.987627729333198	0.999999999457813	98607780	100604309	ENSG00000125246	ENSG00000125246	protein_coding	99606690	1	-284452	51271	-284452	6	0	6	98606928	100604309	1997381	221809
ASTCO_Ferreira_30929738_1	Asthma CO (Ferreira, EUR)	IMD	Th1_17_Sch	Th1_17_Sch	CD4	Sorted cell	ENSG00000231194	FARP1-AS1	5362	6.32937288516373e-15	1.55750127600237e-09	4.06378237921844e-06	0.999995790109808	1.44550304111234e-07	13:99322238	rs1887704	chr13.1		13	99322238	13:98464130	1.34267e-11	13:99322238	4.34668045876438e-15	5884	6837	0.959756950506775	0.999999999535964	97438754	99435834	ENSG00000231194	ENSG00000231194	lncRNA	98435840	-1	-886398	-28290	-886398	14	0	14	97438754	99435834	1997080	221806
ASTCO_Ferreira_30929738_1	Asthma CO (Ferreira, EUR)	IMD	Th1_17_Sch	Th1_17_Sch	CD4	Sorted cell	ENSG00000166170	BAG5	4683	4.90885256881877e-08	9.51177205788914e-06	0.00513319848073557	0.994647784351896	0.000209456306786435	14:102777733	rs71421264	chr14.2		14	102777733	14:103561220	9.28846e-10	14:102777733	4.40459950957e-11	5073	6605	0.998194382419084	0.999996524246129	102562687	104562607	ENSG00000166170	ENSG00000166170	protein_coding	103562657	-1	784924	1437	784924	21	0	21	102562687	104562607	1999920	221817
ASTCO_Ferreira_30929738_1	Asthma CO (Ferreira, EUR)	IMD	Th1_17_Sch	Th1_17_Sch	CD4	Sorted cell	ENSG00000269940	RP11-73M18.7	4839	1.11268889090298e-07	9.44748009178439e-06	0.0116353262955291	0.987916900382836	0.000438214572652803	14:102777733	rs71421264	chr14.2		14	102777733	14:103691241	4.84349e-08	14:102777733	4.40459950957e-11	5251	6700	0.9847535529827	0.999995975226778	102694832	104692690	ENSG00000269940	ENSG00000269940	lncRNA	103694560	1	-916827	-3319	-916827	27	0	27	102694832	104692690	1997858	221818
ASTCO_Ferreira_30929738_1	Asthma CO (Ferreira, EUR)	IMD	Th1_17_Sch	Th1_17_Sch	CD4	Sorted cell	ENSG00000126214	KLC1	4681	6.4937916800931e-15	9.56285916961697e-06	6.7905729832937e-10	0.999990395657613	4.08041526887467e-08	14:103633891	rs8007915	chr14.2		14	103633891	14:103633891	2.95449e-14	14:102777733	4.40459950957e-11	5070	6601	0.999971067820102	0.99999652469104	102562366	104561601	ENSG00000126214	ENSG00000126214	protein_coding	103629211	1	4680	4680	-851478	0	0	24	102562366	104561601	1999235	221816
ASTCO_Ferreira_30929738_1	Asthma CO (Ferreira, EUR)	IMD	Th1_17_Sch	Th1_17_Sch	CD4	Sorted cell	ENSG00000166140	ZFYVE19	3663	5.38855112289072e-26	7.81867934747114e-07	6.89188881536717e-20	0.999999211590781	6.5412865859458e-09	15:40808947	rs3743034	chr15.1		15	40808947	15:40807151	4.98676e-19	15:41495387	1.045140907165e-12	4110	4598	0.99999999999992	0.999256771360087	39807568	41806861	ENSG00000166140	ENSG00000166140	protein_coding	40807089	1	1858	62	688298	1	0	24	39807568	41806861	1999293	221823
ASTCO_Ferreira_30929738_1	Asthma CO (Ferreira, EUR)	IMD	Th1_17_Sch	Th1_17_Sch	CD4	Sorted cell	ENSG00000128891	CCDC32	3965	2.52312621756393e-07	5.19401517945893e-07	0.322704661848175	0.664281967185593	0.0130125992520915	15:41495387	rs1655558	chr15.1		15	41495387	15:40490421	1.14621e-07	15:41495387	1.045140907165e-12	4434	4833	0.979217109307378	0.999256776845465	39566846	41565018	ENSG00000128891	ENSG00000128891	protein_coding	40565042	-1	-930345	74621	-930345	33	1	33	39566846	41565018	1998172	221822
ASTCO_Ferreira_30929738_1	Asthma CO (Ferreira, EUR)	IMD	Th1_17_Sch	Th1_17_Sch	CD4	Sorted cell	ENSG00000137877	SPTBN5	3550	1.31065916053779e-09	7.80499452342546e-07	0.00167631651975494	0.998248797830015	7.41038401176561e-05	15:41495387	rs1655558	chr15.1		15	41495387	15:41899321	7.75309e-10	15:41495387	1.045140907165e-12	4364	4534	0.999705032218363	0.999256777939508	40894792	42890341	ENSG00000137877	ENSG00000137877	protein_coding	41894053	-1	398666	-5268	398666	10	0	10	40894792	42890341	1995549	221826
ASTCO_Ferreira_30929738_1	Asthma CO (Ferreira, EUR)	IMD	Th1_17_Sch	Th1_17_Sch	CD4	Sorted cell	ENSG00000168970	JMJD7-PLA2G4B	3646	4.04639244345326e-08	7.39797589557804e-07	0.051752848975489	0.946187668485135	0.00205870227786378	15:41495387	rs1655558	chr15.1		15	41495387	15:41591901	7.31915e-08	15:41495387	1.045140907165e-12	4469	4625	0.984251455875248	0.999256773364441	40830030	42826426	ENSG00000168970	ENSG00000168970	protein_coding	41828116	1	-332729	-236215	-332729	7	4	7	40830030	42827197	1997167	221824
ASTCO_Ferreira_30929738_1	Asthma CO (Ferreira, EUR)	IMD	Th1_17_Sch	Th1_17_Sch	CD4	Sorted cell	ENSG00000243708	PLA2G4B	3630	3.78781272553434e-27	7.81867926290384e-07	4.84456469879651e-21	0.999999215714924	2.41715298964593e-09	15:41841304	rs11635415	chr15.1		15	41841304	15:41841304	7.05021e-20	15:41495387	1.045140907165e-12	4457	4610	0.99303712624339	0.999256773297426	40839474	42836427	ENSG00000243708	ENSG00000243708	protein_coding	41838847	1	2457	2457	-343460	0	0	8	40838115	42836427	1998312	221825
ASTCO_Ferreira_30929738_1	Asthma CO (Ferreira, EUR)	IMD	Th1_17_Sch	Th1_17_Sch	CD4	Sorted cell	ENSG00000166938	DIS3L	4838	3.51309794209526e-33	1.92557845634397e-33	0.624996652176118	0.342504469007555	0.0324988788163225	15:67149412	rs72743461	chr15.3		15	67149412	15:66280354	9.6722e-08	15:67149412	6.6793471986013e-39	5491	6063	0.939013224217491	1	65293399	67293123	ENSG00000166938	ENSG00000166938	protein_coding	66293568	1	855844	-13214	855844	18	1	18	65293399	67293123	1999724	221827
ASTCO_Ferreira_30929738_1	Asthma CO (Ferreira, EUR)	IMD	Th1_17_Sch	Th1_17_Sch	CD4	Sorted cell	ENSG00000169032	MAP2K1	4796	2.84537746490635e-36	5.61799625492825e-33	0.000506206037820628	0.999467913306012	2.58806561631377e-05	15:67149412	rs72743461	chr15.3		15	67149412	15:66509599	2.30729e-10	15:67149412	6.6793471986013e-39	5444	5999	0.963054624353808	1	65388021	67383209	ENSG00000169032	ENSG00000169032	protein_coding	66386912	1	762500	122687	762500	15	6	15	65388021	67384901	1996880	221828
ASTCO_Ferreira_30929738_1	Asthma CO (Ferreira, EUR)	IMD	Th1_17_Sch	Th1_17_Sch	CD4	Sorted cell	ENSG00000174446	SNAPC5	4709	3.963611405819e-34	5.20781474373166e-33	0.0705145116929616	0.926488750945777	0.00299673736125621	15:67149412	rs72743461	chr15.3		15	67149412	15:66533256	1.71292e-08	15:67149412	6.6793471986013e-39	5357	5881	0.992451279281327	1	65498283	67497540	ENSG00000174446	ENSG00000174446	protein_coding	66497762	-1	-651650	-35494	-651650	11	2	11	65498283	67497540	1999257	221829
ASTCO_Ferreira_30929738_1	Asthma CO (Ferreira, EUR)	IMD	Th1_17_Sch	Th1_17_Sch	CD4	Sorted cell	ENSG00000179583	CIITA	7149	6.18862450183258e-24	5.95233953458281e-21	0.00103856822256527	0.998915043973437	4.63878039943905e-05	16:11125184	rs12935657	chr16.1		16	11125184	16:10874479	5.72012e-10	16:11125184	6.91909590970656e-27	7691	8509	0.999942075790232	0.999999999999998	9867022	11864525	ENSG00000179583	ENSG00000179583	protein_coding	10877202	1	247982	-2723	247982	6	0	6	9867022	11864525	1997503	221830
ASTCO_Ferreira_30929738_1	Asthma CO (Ferreira, EUR)	IMD	Th1_17_Sch	Th1_17_Sch	CD4	Sorted cell	ENSG00000259940	CTD-3203P2.1	5029	2.88765020939119e-13	5.53500950546565e-12	0.0490891184070587	0.940913696678875	0.00999718490824379	16:27224774	rs7192633	chr16.2		16	27224774	16:27224774	1.37577e-08	16:27337847	6.61970650587983e-18	5679	6362	0.996138044658946	0.999999694826423	26215916	28214495	ENSG00000259940	ENSG00000259940	lncRNA	27214993	-1	-9781	-9781	-122854	0	0	4	26215916	28214777	1998861	221831
ASTCO_Ferreira_30929738_1	Asthma CO (Ferreira, EUR)	IMD	Th1_17_Sch	Th1_17_Sch	CD4	Sorted cell	ENSG00000155393	HEATR3	4012	3.54519859684982e-48	0.00376114369252732	9.3901080492293e-46	0.996207757948869	3.10983585977113e-05	16:50072683	rs2287197	chr16.3		16	50072683	16:50054157	1.69471e-27	16:50712015	7.89481141702063e-09	4383	5214	0.999999999999998	0.994371413097889	49066378	51065829	ENSG00000155393	ENSG00000155393	protein_coding	50065970	1	6713	-11813	646045	1	1	12	49066378	51065829	1999451	221835
ASTCO_Ferreira_30929738_1	Asthma CO (Ferreira, EUR)	IMD	Th1_17_Sch	Th1_17_Sch	CD4	Sorted cell	ENSG00000121281	ADCY7	3993	1.90407854376313e-13	0.0037610995101981	5.04335342849433e-11	0.996206429364399	3.24710747798752e-05	16:50349166	rs9934775	chr16.3		16	50349166	16:50349166	1.59197e-15	16:50712015	7.89481141702063e-09	4420	5225	0.999866720551798	0.994344552042668	49246744	51245913	ENSG00000121281	ENSG00000121281	protein_coding	50266551	1	82615	82615	445464	0	0	7	49246744	51245913	1999169	221837
ASTCO_Ferreira_30929738_1	Asthma CO (Ferreira, EUR)	IMD	Th1_17_Sch	Th1_17_Sch	CD4	Sorted cell	ENSG00000166164	BRD7	4103	9.12888929129558e-20	0.00376110967163658	2.41797193547285e-17	0.996206301452641	3.25888757251541e-05	16:50349166	rs9934775	chr16.3		16	50349166	16:50349166	7.44796e-19	16:50712015	7.89481141702063e-09	4546	5378	0.999999999864711	0.994339298661902	49370009	51368822	ENSG00000166164	ENSG00000166164	protein_coding	50368988	-1	19822	19822	-343027	1	1	5	49370009	51368822	1998813	221838
ASTCO_Ferreira_30929738_1	Asthma CO (Ferreira, EUR)	IMD	Th1_17_Sch	Th1_17_Sch	CD4	Sorted cell	ENSG00000083799	CYLD	4096	1.21204409475151e-06	0.0037600910321718	0.000321013282702415	0.99587057643544	4.71072055909899e-05	16:50712015	rs2066844	chr16.3		16	50712015	16:50337827	8.33109e-11	16:50712015	7.89481141702063e-09	4502	5305	0.996532391777553	0.994355680121067	49742379	51741921	ENSG00000083799	ENSG00000083799	protein_coding	50742086	1	-30071	-404259	-30071	1	8	1	49742379	51741921	1999542	221839
ASTCO_Ferreira_30929738_1	Asthma CO (Ferreira, EUR)	IMD	Th1_17_Sch	Th1_17_Sch	CD4	Sorted cell	ENSG00000121274	TENT4B	3911	0.000154383176567832	0.00359835730120643	0.0408916872844748	0.953097400393263	0.00225817184448792	16:50712015	rs2066844	chr16.3		16	50712015	16:50344596	1.87009e-08	16:50712015	7.89481141702063e-09	4313	5143	0.99465505655407	0.994365248268962	49153676	51152566	ENSG00000121274	ENSG00000121274	protein_coding	50153306	1	558709	191290	558709	8	1	8	49153676	51152566	1998890	221836
ASTCO_Ferreira_30929738_1	Asthma CO (Ferreira, EUR)	IMD	Th1_17_Sch	Th1_17_Sch	CD4	Sorted cell	ENSG00000261644	CYLD-AS1	4096	3.79715504530008e-06	0.00375727747207651	0.00100568731986627	0.995125415467407	0.00010782258560371	16:50712015	rs2066844	chr16.3		16	50712015	16:50747206	1.40463e-11	16:50712015	7.89481141702063e-09	4502	5305	0.999956236647025	0.994355680907891	49742931	51742676	ENSG00000261644	ENSG00000261644	lncRNA	50742815	-1	30800	-4391	30800	2	0	2	49742931	51742676	1999745	221840
ASTCO_Ferreira_30929738_1	Asthma CO (Ferreira, EUR)	IMD	Th1_17_Sch	Th1_17_Sch	CD4	Sorted cell	ENSG00000172057	ORMDL3	3079	2.08847789453029e-117	3.55519634231124e-109	4.70729440236649e-09	0.800920153778916	0.199079841513788	17:39900944	rs8069176	chr17.1		17	39900944	17:39924659	1.83453e-14	17:39905186	1.88189779113139e-115	3490	4798	0.999563106568126	0.999999999999991	38927974	40927543	ENSG00000172057	ENSG00000172057	protein_coding	39927601	-1	26657	2942	22415	1	0	1	38927602	40927543	1999941	221847
ASTCO_Ferreira_30929738_1	Asthma CO (Ferreira, EUR)	IMD	Th1_17_Sch	Th1_17_Sch	CD4	Sorted cell	ENSG00000172057	ORMDL3	3079	2.08847789453029e-117	3.55519634231124e-109	4.70729440236649e-09	0.800920153778916	0.199079841513788	17:39900944	rs8069176	chr17.2		17	39900944	17:39924659	1.83453e-14	17:39905186	1.88189779113139e-115	3490	4798	0.999563106568126	0.999999999999991	38927974	40927543	ENSG00000172057	ENSG00000172057	protein_coding	39927601	-1	26657	2942	22415	1	0	1	38927602	40927543	1999941	221847
ASTCO_Ferreira_30929738_1	Asthma CO (Ferreira, EUR)	IMD	Th1_17_Sch	Th1_17_Sch	CD4	Sorted cell	ENSG00000008838	MED24	3525	2.4931353219588e-111	4.40650032281413e-109	0.00561936613077647	0.993194364565219	0.00118626930401485	17:39905186	rs4795399	chr17.1		17	39905186	17:40021029	1.74572e-08	17:39905186	1.88189779113139e-115	3874	5250	0.999795456607735	0.999999999999991	39062519	41061195	ENSG00000008838	ENSG00000008838	protein_coding	40054408	-1	149222	33379	149222	8	0	8	39062248	41061195	1998947	221850
ASTCO_Ferreira_30929738_1	Asthma CO (Ferreira, EUR)	IMD	Th1_17_Sch	Th1_17_Sch	CD4	Sorted cell	ENSG00000008838	MED24	3525	2.4931353219588e-111	4.40650032281413e-109	0.00561936613077647	0.993194364565219	0.00118626930401485	17:39905186	rs4795399	chr17.2		17	39905186	17:40021029	1.74572e-08	17:39905186	1.88189779113139e-115	3874	5250	0.999795456607735	0.999999999999991	39062519	41061195	ENSG00000008838	ENSG00000008838	protein_coding	40054408	-1	149222	33379	149222	8	0	8	39062248	41061195	1998947	221850
ASTCO_Ferreira_30929738_1	Asthma CO (Ferreira, EUR)	IMD	Th1_17_Sch	Th1_17_Sch	CD4	Sorted cell	ENSG00000073605	GSDMB	3060	3.29452739779389e-115	1.19298008409737e-109	7.4256521549471e-07	0.267424863729057	0.732574393705701	17:39905186	rs4795399	chr17.1		17	39905186	17:39924659	1.98989e-12	17:39905186	1.88189779113139e-115	3480	4779	0.99381445496816	0.999999999999991	38920078	40919725	ENSG00000073605	ENSG00000073605	protein_coding	39918635	-1	13449	-6024	13449	0	0	0	38920078	40919725	1999647	221846
ASTCO_Ferreira_30929738_1	Asthma CO (Ferreira, EUR)	IMD	Th1_17_Sch	Th1_17_Sch	CD4	Sorted cell	ENSG00000073605	GSDMB	3060	3.29452739779389e-115	1.19298008409737e-109	7.4256521549471e-07	0.267424863729057	0.732574393705701	17:39905186	rs4795399	chr17.2		17	39905186	17:39924659	1.98989e-12	17:39905186	1.88189779113139e-115	3480	4779	0.99381445496816	0.999999999999991	38920078	40919725	ENSG00000073605	ENSG00000073605	protein_coding	39918635	-1	13449	-6024	13449	0	0	0	38920078	40919725	1999647	221846
ASTCO_Ferreira_30929738_1	Asthma CO (Ferreira, EUR)	IMD	Th1_17_Sch	Th1_17_Sch	CD4	Sorted cell	ENSG00000126351	THRA	3520	5.70641747657578e-128	4.43668425216904e-109	1.28618967504527e-19	1	4.8024337014646e-21	17:39905186	rs4795399	chr17.1		17	39905186	17:40096407	1.88144e-19	17:39905186	1.88189779113139e-115	3863	5245	0.999999999999998	0.999999999999991	39058397	41058153	ENSG00000126351	ENSG00000126351	protein_coding	40062965	1	-157779	33442	-157779	9	0	9	39058397	41058246	1999849	221849
ASTCO_Ferreira_30929738_1	Asthma CO (Ferreira, EUR)	IMD	Th1_17_Sch	Th1_17_Sch	CD4	Sorted cell	ENSG00000126351	THRA	3520	5.70641747657578e-128	4.43668425216904e-109	1.28618967504527e-19	1	4.8024337014646e-21	17:39905186	rs4795399	chr17.2		17	39905186	17:40096407	1.88144e-19	17:39905186	1.88189779113139e-115	3863	5245	0.999999999999998	0.999999999999991	39058397	41058153	ENSG00000126351	ENSG00000126351	protein_coding	40062965	1	-157779	33442	-157779	9	0	9	39058397	41058246	1999849	221849
ASTCO_Ferreira_30929738_1	Asthma CO (Ferreira, EUR)	IMD	Th1_17_Sch	Th1_17_Sch	CD4	Sorted cell	ENSG00000131748	STARD3	2942	3.12729104568714e-110	4.0708097522181e-109	0.0704871220925457	0.917510243472861	0.0120026344345797	17:39905186	rs4795399	chr17.1		17	39905186	17:39668086	1.26743e-07	17:39905186	1.88189779113139e-115	3387	4664	0.993720471094346	0.999999999999991	38637899	40635229	ENSG00000131748	ENSG00000131748	protein_coding	39637144	1	268042	30942	268042	10	1	10	38637899	40636744	1998845	221845
ASTCO_Ferreira_30929738_1	Asthma CO (Ferreira, EUR)	IMD	Th1_17_Sch	Th1_17_Sch	CD4	Sorted cell	ENSG00000131748	STARD3	2942	3.12729104568714e-110	4.0708097522181e-109	0.0704871220925457	0.917510243472861	0.0120026344345797	17:39905186	rs4795399	chr17.2		17	39905186	17:39668086	1.26743e-07	17:39905186	1.88189779113139e-115	3387	4664	0.993720471094346	0.999999999999991	38637899	40635229	ENSG00000131748	ENSG00000131748	protein_coding	39637144	1	268042	30942	268042	10	1	10	38637899	40636744	1998845	221845
ASTCO_Ferreira_30929738_1	Asthma CO (Ferreira, EUR)	IMD	Th1_17_Sch	Th1_17_Sch	CD4	Sorted cell	ENSG00000167914	GSDMA	3160	2.79557492849185e-109	1.48094012693663e-109	0.630104548712278	0.333722001032303	0.0361734502554144	17:39905186	rs4795399	chr17.1		17	39905186	17:39962215	4.85785e-08	17:39905186	1.88189779113139e-115	3531	4876	0.96199275948914	0.999999999999991	38955115	40952801	ENSG00000167914	ENSG00000167914	protein_coding	39963004	1	-57818	-789	-57818	4	0	4	38953829	40952801	1998972	221848
ASTCO_Ferreira_30929738_1	Asthma CO (Ferreira, EUR)	IMD	Th1_17_Sch	Th1_17_Sch	CD4	Sorted cell	ENSG00000167914	GSDMA	3160	2.79557492849185e-109	1.48094012693663e-109	0.630104548712278	0.333722001032303	0.0361734502554144	17:39905186	rs4795399	chr17.2		17	39905186	17:39962215	4.85785e-08	17:39905186	1.88189779113139e-115	3531	4876	0.96199275948914	0.999999999999991	38955115	40952801	ENSG00000167914	ENSG00000167914	protein_coding	39963004	1	-57818	-789	-57818	4	0	4	38953829	40952801	1998972	221848
ASTCO_Ferreira_30929738_1	Asthma CO (Ferreira, EUR)	IMD	Th1_17_Sch	Th1_17_Sch	CD4	Sorted cell	ENSG00000233175	FMNL1-AS1	5053	4.83498721576835e-08	1.50135504819548e-07	0.138475864908748	0.429128981647442	0.432394954958433	17:45239153	rs1023995	chr17.3		17	45239153	17:45239153	3.54053e-08	17:45380520	6.53887659225117e-13	6296	5998	0.965509544388082	0.999828686395874	44242226	46241209	ENSG00000233175	ENSG00000233175	lncRNA	45241734	-1	2581	2581	-138786	0	0	5	44242226	46241681	1999455	221860
ASTCO_Ferreira_30929738_1	Asthma CO (Ferreira, EUR)	IMD	Th1_17_Sch	Th1_17_Sch	CD4	Sorted cell	ENSG00000136448	NMT1	4589	6.4240271911828e-09	3.43601585171635e-07	0.0183387303883011	0.980881092914524	0.000779826671561726	17:45380520	rs9895436	chr17.3		17	45380520	17:45099436	1.04e-08	17:45380520	6.53887659225117e-13	5147	5627	0.998975530789254	0.999874973478364	43959538	45957867	ENSG00000136448	ENSG00000136448	protein_coding	45061317	1	319203	38119	319203	15	0	15	43958148	45957867	1999719	221859
ASTCO_Ferreira_30929738_1	Asthma CO (Ferreira, EUR)	IMD	Th1_17_Sch	Th1_17_Sch	CD4	Sorted cell	ENSG00000228696	ARL17B	4581	1.28837205258999e-16	4.26695040308581e-07	3.01941990889407e-10	0.999999570883758	2.11925766615179e-09	17:46365379	rs62071365	chr17.3		17	46365379	17:46365379	6.43821e-16	17:45380520	6.53887659225117e-13	6362	5500	0.973750672732237	0.999674374459481	45366113	47361586	ENSG00000228696	ENSG00000228696	protein_coding	46361766	-1	-3613	-3613	981246	0	0	23	45365727	47361586	1995859	221861
ASTCO_Ferreira_30929738_1	Asthma CO (Ferreira, EUR)	IMD	Th1_17_Sch	Th1_17_Sch	CD4	Sorted cell	ENSG00000120093	HOXB3	4350	2.81997960748656e-18	1.78804931370037e-08	1.57712625782046e-10	0.999999969985808	1.19759885048924e-08	17:48522042	rs4793564	chr17.4		17	48522042	17:48520777	5.18755e-14	17:49361940	7.07443506524209e-14	4643	5462	0.999999999744016	0.999999391311025	47605759	49604258	ENSG00000120093	ENSG00000120093	protein_coding	48590241	-1	68199	69464	-771699	6	6	21	47605759	49604258	1998499	221872
ASTCO_Ferreira_30929738_1	Asthma CO (Ferreira, EUR)	IMD	Th1_17_Sch	Th1_17_Sch	CD4	Sorted cell	ENSG00000005884	ITGA3	3969	6.46172267464952e-09	1.11430523273432e-08	0.361374767873029	0.623149297604691	0.0154759169175056	17:49361940	rs112502960	chr17.4		17	49361940	17:50063432	7.20856e-08	17:49361940	7.07443506524209e-14	4446	5208	0.979638707764556	0.999999393108445	49057400	51055745	ENSG00000005884	ENSG00000005884	protein_coding	50056110	1	-694170	7322	-694170	20	0	20	49057400	51055745	1998345	221875
ASTCO_Ferreira_30929738_1	Asthma CO (Ferreira, EUR)	IMD	Th1_17_Sch	Th1_17_Sch	CD4	Sorted cell	ENSG00000141293	SKAP1	4361	1.23989799188016e-09	1.6566624613141e-08	0.0693436106899091	0.92651112896936	0.00414524253420646	17:49361940	rs112502960	chr17.4		17	49361940	17:48289363	2.58104e-08	17:49361940	7.07443506524209e-14	4634	5449	0.985819982111949	0.999999391487549	47430850	49430132	ENSG00000141293	ENSG00000141293	protein_coding	48430214	-1	-931726	140851	-931726	29	2	29	47430850	49430132	1999282	221868
ASTCO_Ferreira_30929738_1	Asthma CO (Ferreira, EUR)	IMD	Th1_17_Sch	Th1_17_Sch	CD4	Sorted cell	ENSG00000159202	UBE2Z	3995	1.03405256242709e-13	1.78808379868537e-08	5.78298583974495e-06	0.999993971204934	2.27928283888014e-07	17:49361940	rs112502960	chr17.4		17	49361940	17:48907470	3.23633e-11	17:49361940	7.07443506524209e-14	4339	5071	0.983554208644235	0.999999392957566	47908916	49908119	ENSG00000159202	ENSG00000159202	protein_coding	48908407	1	453533	-937	453533	10	0	10	47908916	49908119	1999203	221873
ASTCO_Ferreira_30929738_1	Asthma CO (Ferreira, EUR)	IMD	Th1_17_Sch	Th1_17_Sch	CD4	Sorted cell	ENSG00000173917	HOXB2	4357	2.10268848862834e-14	1.78804713179832e-08	1.17596780487279e-06	0.999998750041019	5.61106849824145e-08	17:49361940	rs112502960	chr17.4		17	49361940	17:48502428	1.12964e-12	17:49361940	7.07443506524209e-14	4646	5467	0.999999326314485	0.999999391328346	47545324	49544740	ENSG00000173917	ENSG00000173917	protein_coding	48545109	-1	-816831	42681	-816831	26	1	26	47545324	49544740	1999416	221870
ASTCO_Ferreira_30929738_1	Asthma CO (Ferreira, EUR)	IMD	Th1_17_Sch	Th1_17_Sch	CD4	Sorted cell	ENSG00000182742	HOXB4	4370	4.84934708981243e-13	1.78799777412512e-08	2.7120879208249e-05	0.999971142338472	1.71890185797162e-06	17:49361940	rs112502960	chr17.4		17	49361940	17:48520777	2.27116e-10	17:49361940	7.07443506524209e-14	4665	5476	0.999998779409999	0.99999939131703	47578521	49578328	ENSG00000182742	ENSG00000182742	protein_coding	48578350	-1	-783590	57573	-783590	23	4	23	47578521	49578328	1999807	221871
ASTCO_Ferreira_30929738_1	Asthma CO (Ferreira, EUR)	IMD	Th1_17_Sch	Th1_17_Sch	CD4	Sorted cell	ENSG00000204584	RP11-304F15.3	4122	3.93057778455969e-09	1.38002035919826e-08	0.219819343311106	0.771765808266743	0.00841483069136804	17:49361940	rs112502960	chr17.4		17	49361940	17:49809814	5.79481e-10	17:49361940	7.07443506524209e-14	4538	5390	0.988989341574395	0.999999393052915	48846022	50845858	ENSG00000204584	ENSG00000204584	lncRNA	49845910	1	-483970	-36096	-483970	14	1	14	48846022	50845858	1999836	221874
ASTCO_Ferreira_30929738_1	Asthma CO (Ferreira, EUR)	IMD	Th1_17_Sch	Th1_17_Sch	CD4	Sorted cell	ENSG00000230148	HOXB-AS1	4356	8.99246215447205e-12	1.78710807569899e-08	0.000502920239369323	0.999473518406366	2.35434741920538e-05	17:49361940	rs112502960	chr17.4		17	49361940	17:48490167	1.6914e-09	17:49361940	7.07443506524209e-14	4648	5464	0.999953207135452	0.999999391330937	47543558	49543098	ENSG00000230148	ENSG00000230148	lncRNA	48543339	1	818601	-53172	818601	27	0	27	47543558	49543098	1999540	221869
ASTCO_Ferreira_30929738_1	Asthma CO (Ferreira, EUR)	IMD	Th1_17_Sch	Th1_17_Sch	CD4	Sorted cell	ENSG00000101751	POLI	5392	1.98486622197304e-54	2.52271139957065e-07	5.17170776250505e-48	0.65662334614903	0.343376401579836	18:54276338	rs3730714	chr18.2		18	54276338	18:54276338	4.35839e-27	18:54290038	9.65407658430347e-12	5975	6762	0.999999999999993	0.998943671149351	53269632	55269159	ENSG00000101751	ENSG00000101751	protein_coding	54269517	1	6821	6821	20521	1	1	1	53269632	55269159	1999527	221876
ASTCO_Ferreira_30929738_1	Asthma CO (Ferreira, EUR)	IMD	Th1_17_Sch	Th1_17_Sch	CD4	Sorted cell	ENSG00000197563	PIGN	5015	1.30284060854725e-08	2.39774686513759e-08	0.342387504903123	0.630074627971863	0.0275378301191388	18:62342581	rs4574025	chr18.3		18	62342581	18:62159042	1.58344e-07	18:62342581	4.27341666327257e-14	5488	6258	0.979057137481767	0.999999976691708	61187227	63185025	ENSG00000197563	ENSG00000197563	protein_coding	62187056	-1	-155525	28014	-155525	4	0	4	61187227	63185025	1997798	221877
ASTCO_Ferreira_30929738_1	Asthma CO (Ferreira, EUR)	IMD	Th1_17_Sch	Th1_17_Sch	CD4	Sorted cell	ENSG00000064687	ABCA7	5761	4.76531313111248e-05	3.67059209252122e-05	0.552853474423817	0.425805597092078	0.0212565694318689	19:1152657	rs892225	chr19.1		19	1152657	19:1049013	1.59897e-07	19:1152657	1.53643464687714e-10	6418	8095	0.946784933597892	0.999928753460386	226776	2039331	ENSG00000064687	ENSG00000064687	protein_coding	1040107	1	112550	8906	112550	3	0	3	226776	2039331	1812555	221878
ASTCO_Ferreira_30929738_1	Asthma CO (Ferreira, EUR)	IMD	Th1_17_Sch	Th1_17_Sch	CD4	Sorted cell	ENSG00000130270	ATP8B3	5743	1.48860939766665e-05	6.75199969452953e-05	0.172713858303394	0.783303679434582	0.043900056171102	19:1152657	rs892225	chr19.1		19	1152657	19:1812205	7.7806e-08	19:1152657	1.53643464687714e-10	6373	8009	0.968116097816399	0.999928352200605	812658	2812155	ENSG00000130270	ENSG00000130270	protein_coding	1812276	-1	659619	71	659619	33	0	33	812658	2812155	1999497	221883
ASTCO_Ferreira_30929738_1	Asthma CO (Ferreira, EUR)	IMD	Th1_17_Sch	Th1_17_Sch	CD4	Sorted cell	ENSG00000141934	PLPP2	4047	1.50715570432749e-05	7.01741427598473e-05	0.174854006339034	0.814109641577645	0.0109511063835187	19:1152657	rs892225	chr19.1		19	1152657	19:290947	5.0312e-09	19:1152657	1.53643464687714e-10	4486	5564	0.990664718364623	0.999932644244254	226776	1290915	ENSG00000141934	ENSG00000141934	protein_coding	291403	-1	-861254	456	-861254	43	0	43	226776	1290915	1064139	221879
ASTCO_Ferreira_30929738_1	Asthma CO (Ferreira, EUR)	IMD	Th1_17_Sch	Th1_17_Sch	CD4	Sorted cell	ENSG00000175221	MED16	5308	6.06980268104493e-07	8.55583878419087e-05	0.00704194946147842	0.992614690499941	0.000257194670470196	19:1152657	rs892225	chr19.1		19	1152657	19:871987	5.45725e-11	19:1152657	1.53643464687714e-10	5934	7441	0.999408355158675	0.999929262451879	226776	1892724	ENSG00000175221	ENSG00000175221	protein_coding	893187	-1	-259470	21200	-259470	16	0	16	226776	1892724	1665948	221880
ASTCO_Ferreira_30929738_1	Asthma CO (Ferreira, EUR)	IMD	Th1_17_Sch	Th1_17_Sch	CD4	Sorted cell	ENSG00000197766	CFD	5239	4.88673975719248e-06	8.11082512356155e-05	0.056694047483869	0.940981799886054	0.00223815763908483	19:1152657	rs892225	chr19.1		19	1152657	19:871987	2.13344e-09	19:1152657	1.53643464687714e-10	5863	7366	0.996391394563531	0.999929283115814	226776	1859391	ENSG00000197766	ENSG00000197766	protein_coding	859664	1	292993	12323	292993	17	0	17	226776	1859391	1632615	221881
ASTCO_Ferreira_30929738_1	Asthma CO (Ferreira, EUR)	IMD	Th1_17_Sch	Th1_17_Sch	CD4	Sorted cell	ENSG00000198858	R3HDM4	5365	2.59992670934509e-06	8.31251567552446e-05	0.0301633439251932	0.964375160967319	0.00537577002402328	19:1170446	rs4807630	chr19.1		19	1170446	19:868551	2.65912e-09	19:1152657	1.53643464687714e-10	5993	7513	0.99801127778724	0.999929206208764	226776	1912987	ENSG00000198858	ENSG00000198858	protein_coding	913219	-1	-257227	44668	-239438	15	1	15	226776	1912987	1686211	221882
ASTCO_Ferreira_30929738_1	Asthma CO (Ferreira, EUR)	IMD	Th1_17_Sch	Th1_17_Sch	CD4	Sorted cell	ENSG00000233927	RPS28	6152	1.52019075619661e-22	1.87635490107253e-05	8.10167704838195e-18	0.999981178210867	5.82401236648235e-08	19:8325429	rs2972572	chr19.2		19	8325429	19:8325429	5.68872e-18	19:9017666	1.72470524348608e-10	6739	7830	1	0.991872197858146	7333118	9320829	ENSG00000233927	ENSG00000233927	protein_coding	8321496	1	3933	3933	696170	0	0	20	7323439	9320829	1997390	221885
ASTCO_Ferreira_30929738_1	Asthma CO (Ferreira, EUR)	IMD	Th1_17_Sch	Th1_17_Sch	CD4	Sorted cell	ENSG00000130803	ZNF317	5611	4.43794683614108e-07	1.82843404511301e-05	0.023651456885135	0.974436209074994	0.00189360590473552	19:8675909	rs2918302	chr19.2		19	8675909	19:9138289	6.57116e-09	19:9017666	1.72470524348608e-10	6103	7123	0.998820942574075	0.99187527850881	8140540	10139286	ENSG00000130803	ENSG00000130803	protein_coding	9140397	1	-464488	-2108	-122731	6	0	0	8140540	10139286	1998746	221887
ASTCO_Ferreira_30929738_1	Asthma CO (Ferreira, EUR)	IMD	Th1_17_Sch	Th1_17_Sch	CD4	Sorted cell	ENSG00000171469	ZNF561	5311	1.19126317192636e-09	1.87621175544661e-05	6.3487372414468e-05	0.999911318686262	6.43063250738035e-06	19:8675909	rs2918302	chr19.2		19	8675909	19:9680352	2.47845e-10	19:9017666	1.72470524348608e-10	5780	6560	0.999992892991458	0.991875090137524	8627781	10621069	ENSG00000171469	ENSG00000171469	protein_coding	9621232	-1	945323	-59120	603566	21	2	15	8622538	10621069	1998531	221892
ASTCO_Ferreira_30929738_1	Asthma CO (Ferreira, EUR)	IMD	Th1_17_Sch	Th1_17_Sch	CD4	Sorted cell	ENSG00000090661	CERS4	6251	8.61051733633169e-07	1.78672569723067e-05	0.0458887333092751	0.952210555039343	0.00188198334267615	19:9017666	rs10413947	chr19.2		19	9017666	19:8207262	2.05694e-08	19:9017666	1.72470524348608e-10	6913	7957	0.975897404172404	0.991872142418452	7206779	9206449	ENSG00000090661	ENSG00000090661	protein_coding	8209370	1	808296	-2108	808296	25	0	25	7206779	9206490	1999711	221884
ASTCO_Ferreira_30929738_1	Asthma CO (Ferreira, EUR)	IMD	Th1_17_Sch	Th1_17_Sch	CD4	Sorted cell	ENSG00000142303	ADAMTS10	6011	7.36434983854664e-06	1.10795353388787e-05	0.392474201789087	0.590436420184559	0.0170709341411755	19:9017666	rs10413947	chr19.2		19	9017666	19:8610807	1.7776e-09	19:9017666	1.72470524348608e-10	6490	7590	0.973276116177474	0.991875332996275	7610991	9610725	ENSG00000142303	ENSG00000142303	protein_coding	8610715	-1	-406951	-92	-406951	7	0	7	7610991	9610725	1999734	221886
ASTCO_Ferreira_30929738_1	Asthma CO (Ferreira, EUR)	IMD	Th1_17_Sch	Th1_17_Sch	CD4	Sorted cell	ENSG00000188000	OR7D2	5462	8.91212777083076e-06	9.48790643861958e-06	0.474960164278619	0.505606703974305	0.0194147317128667	19:9017666	rs10413947	chr19.2		19	9017666	19:9201580	2.22871e-09	19:9017666	1.72470524348608e-10	5951	6960	0.964624714226121	0.991875277503484	8180272	10178085	ENSG00000188000	ENSG00000188000	protein_coding	9178979	1	-161313	22601	-161313	1	0	1	8180050	10178085	1998035	221888
ASTCO_Ferreira_30929738_1	Asthma CO (Ferreira, EUR)	IMD	Th1_17_Sch	Th1_17_Sch	CD4	Sorted cell	ENSG00000197961	ZNF121	5286	1.00419519734337e-06	1.7712283735287e-05	0.0535177256215341	0.943956023166527	0.00250753473300704	19:9017666	rs10413947	chr19.2		19	9017666	19:9537140	3.28306e-08	19:9017666	1.72470524348608e-10	5753	6535	0.956670113027119	0.991875106484581	8586678	10584044	ENSG00000197961	ENSG00000197961	protein_coding	9584504	-1	566838	47364	566838	14	2	14	8586678	10584044	1997366	221891
ASTCO_Ferreira_30929738_1	Asthma CO (Ferreira, EUR)	IMD	Th1_17_Sch	Th1_17_Sch	CD4	Sorted cell	ENSG00000174652	ZNF266	5208	1.79793882146788e-127	1.8763439222156e-05	9.58195864962172e-123	0.99998118170049	5.48602622714614e-08	19:9426491	rs56233004	chr19.2		19	9426491	19:9426491	5.44725e-40	19:9017666	1.72470524348608e-10	5670	6520	1.00000000000002	0.991875395131661	8435751	10435217	ENSG00000174652	ENSG00000174652	protein_coding	9435573	-1	9082	9082	417907	0	0	8	8435751	10435217	1999466	221890
ASTCO_Ferreira_30929738_1	Asthma CO (Ferreira, EUR)	IMD	Th1_17_Sch	Th1_17_Sch	CD4	Sorted cell	ENSG00000188321	ZNF559	5309	1.22458995783201e-11	1.876342828741e-05	6.52634478467742e-07	0.999980454938654	1.28986334441456e-07	19:9432353	rs62103915	chr19.2		19	9432353	19:9324196	6.34791e-16	19:9017666	1.72470524348608e-10	5773	6676	0.999999968711346	0.991875426523245	8324056	10322248	ENSG00000188321	ENSG00000188321	protein_coding	9324179	1	108174	17	-306513	3	0	4	8324056	10322248	1998192	221889
ASTCO_Ferreira_30929738_1	Asthma CO (Ferreira, EUR)	IMD	Th1_17_Sch	Th1_17_Sch	CD4	Sorted cell	ENSG00000105186	ANKRD27	5175	5.35093253355381e-10	4.31593466228071e-10	0.53945342837052	0.435059304955551	0.0254872657072437	19:33235672	rs117710327	chr19.3		19	33235672	19:32851722	3.40492e-07	19:33235672	1.40782236754816e-15	5878	6588	0.93287227925203	0.999999999830498	31676897	33675748	ENSG00000105186	ENSG00000105186	protein_coding	32675180	-1	-560492	-176542	-560492	15	5	15	31676897	33675748	1998851	221894
ASTCO_Ferreira_30929738_1	Asthma CO (Ferreira, EUR)	IMD	Th1_UT	Th1_UT	CD4	Sorted cell	ENSG00000142599	RERE	3512	1.70607075366584e-06	8.47144785920157e-05	0.0141370343857816	0.701401842527042	0.284374702537831	1:8664463	rs10864360	chr1.1		1	8664463	1:8429242	1.82846e-16	1:8834298	1.79299267294201e-09	5116	5346	0.994460054774895	0.968161198790508	7817874	9816538	ENSG00000142599.17	RERE	protein_coding	8817640	-1	153177	388398	-16658	1	2	0	7817874	9817121	1999247	226787
ASTCO_Ferreira_30929738_1	Asthma CO (Ferreira, EUR)	IMD	Th1_UT	Th1_UT	CD4	Sorted cell	ENSG00000232208	RP3-477M7.5	3282	3.61527721707738e-05	8.22016261507332e-05	0.299572276622878	0.68110793278774	0.0192014361910608	1:8834298	rs11121240	chr1.1		1	8834298	1:8901804	3.60261e-07	1:8834298	1.79299267294201e-09	4934	5076	0.940266903506025	0.968161689613448	7908228	9907418	ENSG00000232208.2	AL139415.1	transcribed_processed_pseudogene	8907744	-1	73446	5940	73446	3	0	3	7908228	9907418	1999190	226798
ASTCO_Ferreira_30929738_1	Asthma CO (Ferreira, EUR)	IMD	Th1_UT	Th1_UT	CD4	Sorted cell	ENSG00000130939	UBE4B	3452	0.00158993153629045	0.00295817132736922	0.343157694283565	0.638439563572822	0.0138546392799537	1:9296617	rs67551275	chr1.1		1	9296617	1:10173698	3.01115e-09	1:9296617	6.70550687756295e-09	5467	5618	0.903183970818856	0.987325887349321	9032861	11032589	ENSG00000130939.18	UBE4B	protein_coding	10032958	1	-736341	140740	-736341	16	0	16	9032861	11032589	1999728	226786
ASTCO_Ferreira_30929738_1	Asthma CO (Ferreira, EUR)	IMD	Th1_UT	Th1_UT	CD4	Sorted cell	ENSG00000066294	CD84	3496	5.80034534439522e-13	1.01504357292892e-05	5.71430869290089e-08	0.999987404260553	2.38816004891455e-06	1:160596314	rs11265444	chr1.3		1	160596314	1:160575370	8.21805e-20	1:161215268	1.00270259520867e-11	5028	6026	0.997202003902143	0.99999826452234	159579537	161568453	ENSG00000066294.14	CD84	protein_coding	160579496	-1	-16818	4126	-635772	0	0	34	159579537	161571341	1991804	226779
ASTCO_Ferreira_30929738_1	Asthma CO (Ferreira, EUR)	IMD	Th1_UT	Th1_UT	CD4	Sorted cell	ENSG00000122223	CD244	3569	1.32735316058539e-15	1.01504599487748e-05	1.30766452308247e-10	0.999989811386661	3.80226234470623e-08	1:160859192	rs7419088	chr1.3		1	160859192	1:160856125	8.05182e-25	1:161215268	1.00270259520867e-11	5064	6242	0.999999127439952	0.999998305466427	159863012	161862108	ENSG00000122223.12	CD244	protein_coding	160862887	-1	3695	6762	-352381	0	0	25	159863012	161862108	1999096	226784
ASTCO_Ferreira_30929738_1	Asthma CO (Ferreira, EUR)	IMD	Th1_UT	Th1_UT	CD4	Sorted cell	ENSG00000158769	F11R	3626	1.3666241642251e-12	1.0150454777836e-05	1.34635307093153e-07	0.999989339349575	3.75558974651633e-07	1:160989312	rs2990704	chr1.3		1	160989312	1:160981747	1.06907e-19	1:161215268	1.00270259520867e-11	5126	6240	0.999977134451995	0.999998343244336	160021673	162021201	ENSG00000158769.17	F11R	protein_coding	161021152	-1	31840	39405	-194116	0	0	19	160021673	162021201	1999528	226791
ASTCO_Ferreira_30929738_1	Asthma CO (Ferreira, EUR)	IMD	Th1_UT	Th1_UT	CD4	Sorted cell	ENSG00000215845	TSTD1	3630	2.62816134129742e-52	1.01504593208734e-05	2.58917790996903e-47	0.999989788811002	6.07296808206049e-08	1:161038782	rs3766383	chr1.3		1	161038782	1:161038782	9.2571e-91	1:161215268	1.00270259520867e-11	5133	6253	1	0.999998347519509	160039331	162038938	ENSG00000215845.10	TSTD1	protein_coding	161038964	-1	182	182	-176304	1	1	16	160039331	162038938	1999607	226797
ASTCO_Ferreira_30929738_1	Asthma CO (Ferreira, EUR)	IMD	Th1_UT	Th1_UT	CD4	Sorted cell	ENSG00000158773	USF1	3641	7.0383562512764e-25	1.01504570885451e-05	6.93395656764066e-20	0.999989572023197	2.77519717165904e-07	1:161056700	rs12130871	chr1.3		1	161056700	1:161047766	5.88721e-42	1:161215268	1.00270259520867e-11	5145	6269	0.999998850217943	0.999998344670188	160046921	162045950	ENSG00000158773.14	USF1	protein_coding	161045977	-1	-10723	-1789	-169291	1	1	15	160046921	162045950	1999029	226792
ASTCO_Ferreira_30929738_1	Asthma CO (Ferreira, EUR)	IMD	Th1_UT	Th1_UT	CD4	Sorted cell	ENSG00000122224	LY9	3587	2.42192238753323e-08	1.01253317379653e-05	0.00238599800116209	0.997514084846113	8.97676017642771e-05	1:161215268	rs2070901	chr1.3		1	161215268	1:160797459	1.68471e-14	1:161215268	1.00270259520867e-11	5107	6272	0.979305532559916	0.999998308887255	159796139	161795003	ENSG00000122224.17	LY9	protein_coding	160796174	1	419094	1285	419094	27	0	27	159796139	161795003	1998864	226785
ASTCO_Ferreira_30929738_1	Asthma CO (Ferreira, EUR)	IMD	Th1_UT	Th1_UT	CD4	Sorted cell	ENSG00000158864	NDUFS2	3784	2.87985680202248e-10	9.29625814081053e-06	2.83714010764759e-05	0.915668157555054	0.0842941744977412	1:161215268	rs2070901	chr1.3		1	161215268	1:161196933	2.63745e-19	1:161215268	1.00270259520867e-11	5260	6397	0.99992900605678	0.999998356929904	160198578	162196955	ENSG00000158864.12	NDUFS2	protein_coding	161202367	1	12901	-5434	12901	0	1	0	160197174	162196955	1999781	226793
ASTCO_Ferreira_30929738_1	Asthma CO (Ferreira, EUR)	IMD	Th1_UT	Th1_UT	CD4	Sorted cell	ENSG00000162746	FCRLB	3916	9.85355635430608e-08	1.00495670100296e-05	0.00970656750296584	0.98996478310488	0.000318501289581052	1:161215268	rs2070901	chr1.3		1	161215268	1:161728870	5.43962e-09	1:161215268	1.00270259520867e-11	5481	6604	0.998092633312644	0.999998886158063	160722754	162720456	ENSG00000162746.14	FCRLB	protein_coding	161721544	1	-506276	7326	-506276	30	0	30	160722754	162720456	1997702	226794
ASTCO_Ferreira_30929738_1	Asthma CO (Ferreira, EUR)	IMD	Th1_UT	Th1_UT	CD4	Sorted cell	ENSG00000162755	KLHDC9	3681	3.40209768406744e-06	6.65837783219631e-06	0.335163456378801	0.655943683881905	0.00888279926377781	1:161215268	rs2070901	chr1.3		1	161215268	1:161167668	1.06507e-08	1:161215268	1.00270259520867e-11	5194	6312	0.939906426073162	0.999998343120598	160100122	162098252	ENSG00000162755.13	KLHDC9	protein_coding	161098361	1	116907	69307	116907	10	7	10	160098569	162098252	1999683	226795
ASTCO_Ferreira_30929738_1	Asthma CO (Ferreira, EUR)	IMD	Th1_UT	Th1_UT	CD4	Sorted cell	ENSG00000283696	AL592295.4	4036	6.69480593618398e-33	1.0150459047305e-05	6.59550207309571e-28	0.999989757959595	9.15813592520964e-08	1:161400878	rs144015541	chr1.3		1	161400878	1:161395517	2.15117e-40	1:161215268	1.00270259520867e-11	5423	6750	0.999999999999997	0.999998395927826	160399582	162399384	ENSG00000283696.1	AL592295.4	lncRNA	161399792	1	1086	-4275	-184524	1	0	11	160399582	162399384	1999802	226802
ASTCO_Ferreira_30929738_1	Asthma CO (Ferreira, EUR)	IMD	Th1_UT	Th1_UT	CD4	Sorted cell	ENSG00000118217	ATF6	3887	4.57449613680752e-29	1.01513287518826e-05	4.50625680951753e-24	0.99998978992191	5.87493348722261e-08	1:161768448	rs4657101	chr1.3		1	161768448	1:161766683	3.8742e-38	1:161215268	1.00270259520867e-11	5450	6588	0.981917241045919	0.999998883515491	160766482	162764820	ENSG00000118217.5	ATF6	protein_coding	161766320	1	2128	363	-551052	0	0	33	160766482	162765781	1999299	226782
ASTCO_Ferreira_30929738_1	Asthma CO (Ferreira, EUR)	IMD	Th1_UT	Th1_UT	CD4	Sorted cell	ENSG00000143155	TIPRL	3958	1.26442661691836e-10	8.53708978943603e-10	0.12825314482343	0.865921253472501	0.00582560072391853	1:167467033	rs1617333	chr1.4		1	167467033	1:168186428	3.12352e-08	1:167467033	3.01756557238756e-15	5173	6427	0.966541583659391	0.998248561005349	167180256	169178135	ENSG00000143155.12	TIPRL	protein_coding	168178962	1	-711929	7466	-711929	12	0	12	167180096	169178571	1998475	226788
ASTCO_Ferreira_30929738_1	Asthma CO (Ferreira, EUR)	IMD	Th1_UT	Th1_UT	CD4	Sorted cell	ENSG00000143162	CREG1	3677	5.08122620888753e-11	9.32371925550535e-10	0.0515398230415127	0.945716708382507	0.00274346759279609	1:167467033	rs1617333	chr1.4		1	167467033	1:167543647	1.01964e-07	1:167467033	3.01756557238756e-15	4926	6202	0.993493863633811	0.998248560941873	166553996	168553496	ENSG00000143162.7	CREG1	protein_coding	167553762	-1	86729	10115	86729	2	0	2	166553987	168553496	1999509	226789
ASTCO_Ferreira_30929738_1	Asthma CO (Ferreira, EUR)	IMD	Th1_UT	Th1_UT	CD4	Sorted cell	ENSG00000241666	RP3-455J7.4	3659	4.22808818316701e-10	5.4249473052461e-10	0.428862852795426	0.550220667919112	0.0209164783201587	1:167467033	rs1617333	chr1.4		1	167467033	1:167631824	5.27997e-08	1:167467033	3.01756557238756e-15	4875	6151	0.936802351833893	0.998248560942389	166630809	168629978	ENSG00000241666.2	AL031733.2	lncRNA	167655030	-1	187997	23206	187997	4	0	4	166630809	168630402	1999593	226801
ASTCO_Ferreira_30929738_1	Asthma CO (Ferreira, EUR)	IMD	Th1_UT	Th1_UT	CD4	Sorted cell	ENSG00000198771	RCSD1	3661	1.0040494330207e-20	9.85883517618729e-10	1.01842602504652e-11	0.999999998990681	1.32510942891444e-11	1:167613304	rs1072324	chr1.4		1	167613304	1:167605867	1.09537e-26	1:167467033	3.01756557238756e-15	4876	6155	0.999999999985597	0.998248560942342	166630105	168629978	ENSG00000198771.10	RCSD1	protein_coding	167630232	1	-16928	-24365	-163199	0	0	3	166630105	168629978	1999873	226796
ASTCO_Ferreira_30929738_1	Asthma CO (Ferreira, EUR)	IMD	Th1_UT	Th1_UT	CD4	Sorted cell	ENSG00000117592	PRDX6	2637	7.49670066531417e-13	2.07953987376269e-12	0.26180674783104	0.726212279356892	0.011980972809238	1:173162354	rs10158467	chr1.5		1	173162354	1:173503917	2.22801e-16	1:173162354	1.5826522055199e-17	3562	4217	0.961295033909602	0.999999948921771	172478033	174475414	ENSG00000117592.8	PRDX6	protein_coding	173477335	1	-314981	26582	-314981	2	1	2	172477572	174475414	1997842	226781
ASTCO_Ferreira_30929738_1	Asthma CO (Ferreira, EUR)	IMD	Th1_UT	Th1_UT	CD4	Sorted cell	ENSG00000152061	RABGAP1L	2846	2.60105706281802e-13	2.59142256562405e-12	0.0908365320453536	0.904992329528216	0.00417113842358055	1:173162354	rs10158467	chr1.5		1	173162354	1:174196471	2.59763e-08	1:173162354	1.5826522055199e-17	3669	4562	0.988205712468859	0.999999955389453	173160074	175159407	ENSG00000152061.23	RABGAP1L	protein_coding	174159520	1	-997166	36951	-997166	18	0	18	173160074	175159407	1999333	226790
ASTCO_Ferreira_30929738_1	Asthma CO (Ferreira, EUR)	IMD	Th1_UT	Th1_UT	CD4	Sorted cell	ENSG00000234741	GAS5	2751	6.16067759637877e-13	2.21924620545322e-12	0.215148908458908	0.775006094483703	0.0098449970545527	1:173162354	rs10158467	chr1.5		1	173162354	1:173871731	6.47653e-10	1:173162354	1.5826522055199e-17	3628	4459	0.961948318506938	0.999999955387455	172869708	174868179	ENSG00000234741.7	GAS5	lncRNA	173867989	-1	705635	-3742	705635	11	1	11	172868924	174868179	1999255	226799
ASTCO_Ferreira_30929738_1	Asthma CO (Ferreira, EUR)	IMD	Th1_UT	Th1_UT	CD4	Sorted cell	ENSG00000236035	NSA2P1	4027	2.88826650131313e-07	3.51381331440945e-05	0.00814775032733475	0.991239562694135	0.000577260018736128	1:203124073	rs12023876	chr1.6		1	203124073	1:203642369	2.68192e-10	1:203124073	3.66068505264427e-10	5788	5781	0.998531711384832	0.999996159936106	202658050	204657678	ENSG00000236035.2	AL513343.1	processed_pseudogene	203657760	-1	533687	15391	533687	12	0	12	202658050	204657678	1999628	226800
ASTCO_Ferreira_30929738_1	Asthma CO (Ferreira, EUR)	IMD	Th1_UT	Th1_UT	CD4	Sorted cell	ENSG00000122188	LAX1	4031	1.18666291407753e-07	3.53217666733981e-05	0.00334755620460141	0.996420729088457	0.000196274273976412	1:203131376	rs6683383	chr1.6		1	203131376	1:203765103	3.32338e-12	1:203124073	3.66068505264427e-10	5814	5799	0.99736315667086	0.99999612519677	202765451	204764263	ENSG00000122188.12	LAX1	protein_coding	203765183	1	-633807	-80	-641110	13	0	14	202765451	204765145	1999694	226783
ASTCO_Ferreira_30929738_1	Asthma CO (Ferreira, EUR)	IMD	Th1_UT	Th1_UT	CD4	Sorted cell	ENSG00000036257	CUL3	4235	0.000160122021006486	0.000280915797500862	0.356193984835139	0.624864663027731	0.0185003143186237	2:223799333	rs6755248	chr2.4		2	223799333	2:224463928	8.24753e-08	2:223799333	8.36858944974645e-09	5496	6010	0.931172748702597	0.989696488633007	223586960	225583128	ENSG00000036257.12	CUL3	protein_coding	224585363	-1	786030	121435	786030	9	1	9	223585420	225585143	1999723	226804
ASTCO_Ferreira_30929738_1	Asthma CO (Ferreira, EUR)	IMD	Th1_UT	Th1_UT	CD4	Sorted cell	ENSG00000135919	SERPINE2	4301	2.53077481588565e-11	0.00044933180696148	5.62976784532545e-08	0.999549124365452	1.48750460067146e-06	2:224026123	rs10194024	chr2.4		2	224026123	2:224026123	2.67905e-18	2:223799333	8.36858944974645e-09	5869	6238	0.995801533750472	0.989694464588772	223040390	225037054	ENSG00000135919.12	SERPINE2	protein_coding	224039286	-1	13163	13163	239953	0	0	5	223040390	225038134	1997744	226808
ASTCO_Ferreira_30929738_1	Asthma CO (Ferreira, EUR)	IMD	Th1_UT	Th1_UT	CD4	Sorted cell	ENSG00000115687	PASK	4021	1.83177840410214e-93	3.73002038540147e-36	4.91090721989454e-58	1	1.4980561138912e-38	2:241109200	rs7566357	chr2.6		2	241109200	2:241108335	1.32466e-79	2:241759225	9.49212658240236e-43	5961	7678	1.00000000000001	0.999999999995656	240150731	242132228	ENSG00000115687.13	PASK	protein_coding	241149472	-1	40272	41137	-609753	0	0	22	240150731	242149441	1998710	226806
ASTCO_Ferreira_30929738_1	Asthma CO (Ferreira, EUR)	IMD	Th1_UT	Th1_UT	CD4	Sorted cell	ENSG00000115677	HDLBP	3481	6.9978739770363e-58	3.73002038540136e-36	1.87609537053061e-22	1	1.06773010214445e-23	2:241759225	rs34290285	chr2.6		2	241759225	2:241260117	1.72472e-46	2:241759225	9.49212658240236e-43	5157	6802	0.945176797574596	0.999999999995656	240317118	242132228	ENSG00000115677.16	HDLBP	protein_coding	241315672	-1	-443553	55555	-443553	19	0	19	240317118	242157856	1840738	226805
ASTCO_Ferreira_30929738_1	Asthma CO (Ferreira, EUR)	IMD	Th1_UT	Th1_UT	CD4	Sorted cell	ENSG00000122085	MTERF4	4218	1.38439306908751e-38	3.71388880105519e-36	0.00371148928436365	0.995673973020224	0.000614537695416441	2:241759225	rs34290285	chr2.6		2	241759225	2:241119759	8.84301e-13	2:241759225	9.49212658240236e-43	6177	7403	0.99832607484715	0.999999999995656	240102432	241961236	ENSG00000122085.16	MTERF4	protein_coding	241102287	-1	-656938	-17472	-656938	24	1	24	240102432	241961314	1858882	226807
ASTCO_Ferreira_30929738_1	Asthma CO (Ferreira, EUR)	IMD	Th1_UT	Th1_UT	CD4	Sorted cell	ENSG00000168385	SEPTIN2	3487	3.62520262319817e-52	3.73002038540136e-36	9.71898876849728e-17	1	3.94688978427989e-18	2:241759225	rs34290285	chr2.6		2	241759225	2:241403989	5.16586e-61	2:241759225	9.49212658240236e-43	5164	6808	0.999999903248488	0.999999999995656	240315213	242132228	ENSG00000168385.17	SEPT2	protein_coding	241315925	1	443300	88064	443300	18	4	18	240315213	242157856	1842643	226809
ASTCO_Ferreira_30929738_1	Asthma CO (Ferreira, EUR)	IMD	Th1_UT	Th1_UT	CD4	Sorted cell	ENSG00000168395	ING5	2481	1.26344532974001e-37	3.59827353998701e-36	0.0338723438264551	0.964676420480866	0.00145123569268524	2:241759225	rs34290285	chr2.6		2	241759225	2:241725564	5.88173e-10	2:241759225	9.49212658240236e-43	3862	5105	0.943857644068009	0.999999999995656	240687192	242132228	ENSG00000168395.15	ING5	protein_coding	241702039	1	57186	23525	57186	4	0	4	240687192	242157856	1470664	226810
ASTCO_Ferreira_30929738_1	Asthma CO (Ferreira, EUR)	IMD	Th1_UT	Th1_UT	CD4	Sorted cell	ENSG00000168397	ATG4B	2656	1.06509372551046e-37	3.6193222590763e-36	0.0285546355102788	0.970320129869951	0.0011252346197723	2:241759225	rs34290285	chr2.6		2	241759225	2:241674499	3.49491e-09	2:241759225	9.49212658240236e-43	4072	5393	0.99369211943899	0.999999999995656	240637892	242132228	ENSG00000168397.16	ATG4B	protein_coding	241637693	1	121532	36806	121532	6	0	6	240637892	242157856	1519964	226811
ASTCO_Ferreira_30929738_1	Asthma CO (Ferreira, EUR)	IMD	Th1_UT	Th1_UT	CD4	Sorted cell	ENSG00000180902	D2HGDH	2426	1.01527275566171e-41	3.72993826186054e-36	2.72189599723183e-06	0.999977944417888	1.9333686120397e-05	2:241759225	rs34290285	chr2.6		2	241759225	2:241753075	1.58481e-15	2:241759225	9.49212658240236e-43	3756	4961	0.99862263776331	0.999999999995656	240736552	242132228	ENSG00000180902.17	D2HGDH	protein_coding	241734630	1	24595	18445	24595	2	1	2	240734805	242157856	1423051	226812
ASTCO_Ferreira_30929738_1	Asthma CO (Ferreira, EUR)	IMD	Th1_UT	Th1_UT	CD4	Sorted cell	ENSG00000220804	LINC01881	1600	2.85100804992725e-36	7.45697799547454e-37	0.76434114437701	0.199846263325074	0.0358125922979165	2:241759225	rs34290285	chr2.6		2	241759225	2:242118367	4.19348e-08	2:241759225	9.49212658240236e-43	2497	3702	0.922450824230121	0.999999999995656	241088867	242132228	ENSG00000220804.8	LINC01881	transcribed_unprocessed_pseudogene	242094894	1	-335669	23473	-335669	14	0	14	241088867	242157856	1068989	226813
ASTCO_Ferreira_30929738_1	Asthma CO (Ferreira, EUR)	IMD	Th1_UT	Th1_UT	CD4	Sorted cell	ENSG00000233806	LINC01237	2136	4.06009153601396e-39	3.72578623535325e-36	0.00108849044147438	0.998864751817633	4.67577408953375e-05	2:241759225	rs34290285	chr2.6		2	241759225	2:241961236	3.43781e-11	2:241759225	9.49212658240236e-43	3287	4452	0.99987561278657	0.999999999995656	240881489	242132228	ENSG00000233806.7	LINC01237	lncRNA	241881366	1	-122141	79870	-122141	7	1	7	240881489	242157856	1276367	226814
ASTCO_Ferreira_30929738_1	Asthma CO (Ferreira, EUR)	IMD	Th1_UT	Th1_UT	CD4	Sorted cell	ENSG00000170293	CMTM8	4784	2.66977084742355e-49	1.57649641522421e-11	1.69348361442457e-38	0.999999999984155	8.1684981375579e-14	3:32302002	rs74281415	chr3.1		3	32302002	3:32302002	6.21595e-56	3:33006170	1.9719259166888e-17	6740	6837	0.999934355508188	0.999999809379535	31240125	33238331	ENSG00000170293.8	CMTM8	protein_coding	32238680	1	63322	63322	767490	1	1	10	31238791	33238524	1999733	226825
ASTCO_Ferreira_30929738_1	Asthma CO (Ferreira, EUR)	IMD	Th1_UT	Th1_UT	CD4	Sorted cell	ENSG00000153551	CMTM7	4747	2.53551536954707e-25	1.57649641522419e-11	1.60832295273329e-14	0.999999999984119	9.67366861071331e-14	3:32463633	rs201265560	chr3.1		3	32463633	3:32463633	6.77811e-33	3:33006170	1.9719259166888e-17	6536	6792	0.999999142263041	0.999999809379104	31391748	33391459	ENSG00000153551.13	CMTM7	protein_coding	32391853	1	71780	71780	614317	0	0	8	31391748	33391459	1999711	226819
ASTCO_Ferreira_30929738_1	Asthma CO (Ferreira, EUR)	IMD	Th1_UT	Th1_UT	CD4	Sorted cell	ENSG00000152642	GPD1L	4822	6.96592981507907e-18	1.57649569293658e-11	4.41861441564514e-07	0.999999537699673	2.04231186282496e-08	3:33006170	rs35570272	chr3.1		3	33006170	3:32120660	1.64945e-17	3:33006170	1.9719259166888e-17	6726	6870	0.984727491838939	0.999999875250976	31105695	33105043	ENSG00000152642.10	GPD1L	protein_coding	32106620	1	899550	14040	899550	13	0	13	31105695	33105043	1999348	226818
ASTCO_Ferreira_30929738_1	Asthma CO (Ferreira, EUR)	IMD	Th1_UT	Th1_UT	CD4	Sorted cell	ENSG00000170248	PDCD6IP	3152	5.90751938978925e-58	1.57649641522751e-11	3.7472456852007e-47	0.999999999984141	1.02631482877034e-13	3:33834818	rs9815780	chr3.1		3	33834818	3:33798622	8.57501e-69	3:33006170	1.9719259166888e-17	4475	5443	0.999719757662946	0.999999809378683	32798417	34798243	ENSG00000170248.13	PDCD6IP	protein_coding	33798630	1	36188	-8	-792460	0	0	11	32798417	34798243	1999826	226824
ASTCO_Ferreira_30929738_1	Asthma CO (Ferreira, EUR)	IMD	Th1_UT	Th1_UT	CD4	Sorted cell	ENSG00000173226	IQCB1	3946	7.80835746467626e-08	0.000120152450564789	0.000636401050850922	0.979233099932496	0.0200102684825119	3:121916874	rs9845790	chr3.2		3	121916874	3:121762869	4.92996e-10	3:121997324	2.93848481496958e-10	4903	6195	0.999352360342654	0.975668868882236	120835109	122834623	ENSG00000173226.16	IQCB1	protein_coding	121835060	-1	-81814	72191	-162264	2	0	2	120835109	122834623	1999514	226828
ASTCO_Ferreira_30929738_1	Asthma CO (Ferreira, EUR)	IMD	Th1_UT	Th1_UT	CD4	Sorted cell	ENSG00000180353	HCLS1	3986	2.91033920844184e-06	0.00011955397777886	0.0237200314660293	0.974392893910348	0.0017646103066353	3:121997324	rs1806656	chr3.2		3	121997324	3:121634481	1.33508e-13	3:121997324	2.93848481496958e-10	4931	6085	0.997225189567919	0.975668661636092	120661156	122660767	ENSG00000180353.10	HCLS1	protein_coding	121660903	-1	-336421	26422	-336421	5	2	5	120661156	122660887	1999731	226829
ASTCO_Ferreira_30929738_1	Asthma CO (Ferreira, EUR)	IMD	Th1_UT	Th1_UT	CD4	Sorted cell	ENSG00000196981	WDR5B	3960	1.01898171528244e-05	0.0001112732642678	0.0830500755810888	0.906890706790589	0.00993775454690115	3:121997324	rs1806656	chr3.2		3	121997324	3:122412930	1.3181e-08	3:121997324	2.93848481496958e-10	5093	5912	0.972711658905878	0.975673075948358	121416144	123413785	ENSG00000196981.3	WDR5B	protein_coding	122416062	-1	418738	3132	418738	6	0	6	121416144	123415963	1999819	226830
ASTCO_Ferreira_30929738_1	Asthma CO (Ferreira, EUR)	IMD	Th1_UT	Th1_UT	CD4	Sorted cell	ENSG00000138496	PARP9	3969	4.20634886822728e-05	7.40321678583284e-05	0.342830118512318	0.603276941408702	0.0537768444224401	3:122003148	rs2332032	chr3.2		3	122003148	3:122549659	3.19629e-11	3:121997324	2.93848481496958e-10	5190	5915	0.944358211484019	0.975673842116316	121565555	123564462	ENSG00000138496.16	PARP9	protein_coding	122564300	-1	561152	14641	566976	11	0	11	121565555	123564462	1998907	226817
ASTCO_Ferreira_30929738_1	Asthma CO (Ferreira, EUR)	IMD	Th1_UT	Th1_UT	CD4	Sorted cell	ENSG00000160124	MIX23	3941	1.41517601818084e-59	0.000122679903196677	1.15340957379467e-55	0.999876855669841	4.6442697124584e-07	3:122347493	rs10934586	chr3.2		3	122347493	3:122347493	1.89581e-77	3:121997324	2.93848481496958e-10	5038	5931	1	0.975672708160959	121384655	123383197	ENSG00000160124.9	CCDC58	protein_coding	122383231	-1	35738	35738	385907	0	0	4	121384422	123383197	1998775	226820
ASTCO_Ferreira_30929738_1	Asthma CO (Ferreira, EUR)	IMD	Th1_UT	Th1_UT	CD4	Sorted cell	ENSG00000173200	PARP15	3953	1.6384609804055e-11	0.000122679724920411	1.33539509616082e-07	0.999876743303505	4.43415678991959e-07	3:122577987	rs2332240	chr3.2		3	122577987	3:122577987	2.34549e-19	3:121997324	2.93848481496958e-10	5180	5904	0.999997764848869	0.975673840820891	121578188	123577437	ENSG00000173200.12	PARP15	protein_coding	122577650	1	337	337	-580326	0	0	13	121578188	123577437	1999249	226827
ASTCO_Ferreira_30929738_1	Asthma CO (Ferreira, EUR)	IMD	Th1_UT	Th1_UT	CD4	Sorted cell	ENSG00000173193	PARP14	3862	3.04649819650939e-31	0.000122798311905582	2.48058955710722e-27	0.999876547091202	6.54596889814454e-07	3:122707627	rs6793057	chr3.2		3	122707627	3:122707627	1.31335e-62	3:121997324	2.93848481496958e-10	5131	5838	0.999999999999998	0.975656067871747	121681325	123680472	ENSG00000173193.13	PARP14	protein_coding	122680839	1	26788	26788	-683515	0	0	14	121681325	123680598	1999273	226826
ASTCO_Ferreira_30929738_1	Asthma CO (Ferreira, EUR)	IMD	Th1_UT	Th1_UT	CD4	Sorted cell	ENSG00000163870	TPRA1	3073	2.26067856887529e-57	5.44952446454614e-05	4.14816787396152e-53	0.999944998840293	5.05915053841333e-07	3:127592355	rs2720269	chr3.3		3	127592355	3:127592355	9.16817e-81	3:128163221	1.62871209272231e-09	4427	5628	1	0.914329505803554	126598306	128598096	ENSG00000163870.14	TPRA1	protein_coding	127590733	-1	-1622	-1622	-572488	0	0	8	126598306	128598096	1999790	226821
ASTCO_Ferreira_30929738_1	Asthma CO (Ferreira, EUR)	IMD	Th1_UT	Th1_UT	CD4	Sorted cell	ENSG00000132394	EEFSEC	3007	1.70211563471299e-07	1.47960592545232e-05	0.00312314214379386	0.270033163282602	0.726828728302786	3:128148554	rs67451924	chr3.3		3	128148554	3:128148749	1.54021e-08	3:128163221	1.62871209272231e-09	4497	5330	0.986398984866684	0.914344939729632	127153533	129147132	ENSG00000132394.10	EEFSEC	protein_coding	128153481	1	-4927	-4732	9740	0	0	0	127153533	129152702	1999169	226815
ASTCO_Ferreira_30929738_1	Asthma CO (Ferreira, EUR)	IMD	Th1_UT	Th1_UT	CD4	Sorted cell	ENSG00000163902	RPN1	2874	1.94496119489056e-05	3.41086785623861e-05	0.356872710144216	0.625811203381499	0.017262528183774	3:128163221	rs2955118	chr3.3		3	128163221	3:128617455	1.82918e-09	3:128163221	1.62871209272231e-09	4618	5221	0.904587366731345	0.914355024498031	127681663	129679462	ENSG00000163902.11	RPN1	protein_coding	128650818	-1	487597	33363	487597	4	0	4	127681663	129679462	1997799	226822
ASTCO_Ferreira_30929738_1	Asthma CO (Ferreira, EUR)	IMD	Th1_UT	Th1_UT	CD4	Sorted cell	ENSG00000164211	STARD4	3296	5.1770193030538e-39	1.89012548927133e-30	2.73898178599199e-09	0.999999997160259	1.00753041185181e-10	5:111066174	rs1837253	chr5.2		5	111066174	5:111511333	2.76536e-19	5:111066174	5.46534780223294e-37	5092	5726	0.999999999427506	0.999999995238474	110514940	112512004	ENSG00000164211.12	STARD4	protein_coding	111512535	-1	446361	1202	446361	8	1	8	110514940	112512224	1997284	226842
ASTCO_Ferreira_30929738_1	Asthma CO (Ferreira, EUR)	IMD	Th1_UT	Th1_UT	CD4	Sorted cell	ENSG00000072364	AFF4	3735	1.31824436688004e-27	4.18920901743441e-27	0.237148377794582	0.753608190927297	0.0092434312781196	5:132581248	rs2299012	chr5.3		5	132581248	5:132866707	3.08895e-08	5:132581248	1.31179423560435e-32	4956	5272	0.958270565601197	0.999999999986205	131965922	133963255	ENSG00000072364.12	AFF4	protein_coding	132963634	-1	382386	96927	382386	14	3	14	131965922	133963255	1997333	226837
ASTCO_Ferreira_30929738_1	Asthma CO (Ferreira, EUR)	IMD	Th1_UT	Th1_UT	CD4	Sorted cell	ENSG00000158987	RAPGEF6	2343	3.69833840011762e-31	5.99327886530768e-27	6.17040886456873e-05	0.999935019326316	3.27658504161275e-06	5:132581248	rs2299012	chr5.3		5	132581248	5:131563386	9.02779e-15	5:132581248	1.31179423560435e-32	3272	3935	0.955593295321284	0.99999999999588	130636027	132635193	ENSG00000158987.20	RAPGEF6	protein_coding	131635229	-1	-946019	71843	-946019	22	0	22	130636027	132635193	1999166	226841
ASTCO_Ferreira_30929738_1	Asthma CO (Ferreira, EUR)	IMD	Th1_UT	Th1_UT	CD4	Sorted cell	ENSG00000233006	MIR3936HG	2667	8.74814069424307e-39	5.55873238154497e-27	1.57376540077209e-12	0.999999999998153	2.70315741280756e-13	5:132581248	rs2299012	chr5.3		5	132581248	5:132301645	2.35931e-24	5:132581248	1.31179423560435e-32	3785	4161	0.974122038702497	0.999999999986205	131370213	133369096	ENSG00000233006.6	MIR3936HG	lncRNA	132369916	-1	-211332	68271	-211332	7	2	7	131370213	133369096	1998883	226852
ASTCO_Ferreira_30929738_1	Asthma CO (Ferreira, EUR)	IMD	Th1_UT	Th1_UT	CD4	Sorted cell	ENSG00000239642	MEIKIN	2477	9.65870037892799e-33	5.5587224519374e-27	1.73757247443268e-06	0.99999821359258	4.8834949575861e-08	5:132581248	rs2299012	chr5.3		5	132581248	5:131673192	8.13018e-12	5:132581248	1.31179423560435e-32	3454	3953	0.953372370627777	0.999999999986205	130946479	132945274	ENSG00000239642.5	MEIKIN	protein_coding	131945663	-1	-635585	272471	-635585	18	3	18	130946479	132945475	1998996	226853
ASTCO_Ferreira_30929738_1	Asthma CO (Ferreira, EUR)	IMD	Th1_UT	Th1_UT	CD4	Sorted cell	ENSG00000205089	CCNI2	3353	5.16973382767142e-33	5.55872630419384e-27	9.30020276713702e-07	0.99999890637291	1.63606816643915e-07	5:132584189	rs6898898	chr5.3		5	132584189	5:132739961	2.77846e-14	5:132581248	1.31179423560435e-32	4489	4899	0.922254637254732	0.999999999986205	131748136	133747055	ENSG00000205089.7	CCNI2	protein_coding	132747426	1	-163237	-7465	-166178	5	0	5	131748136	133747055	1998919	226850
ASTCO_Ferreira_30929738_1	Asthma CO (Ferreira, EUR)	IMD	Th1_UT	Th1_UT	CD4	Sorted cell	ENSG00000131507	NDFIP1	3835	2.62037558905022e-10	5.90566320407861e-07	0.00044147508828154	0.994963897187878	0.0045940368954843	5:142100644	rs62384603	chr5.4		5	142100644	5:142100644	2.15048e-17	5:142153497	1.22366024995119e-11	5336	6106	0.971324753482109	0.99996968957616	141110064	143107574	ENSG00000131507.10	NDFIP1	protein_coding	142108779	1	-8135	-8135	44718	0	0	1	141110064	143107574	1997510	226839
ASTCO_Ferreira_30929738_1	Asthma CO (Ferreira, EUR)	IMD	Th1_UT	Th1_UT	CD4	Sorted cell	ENSG00000171720	HDAC3	3719	2.8442839223545e-08	5.64106196291819e-07	0.0479198682722368	0.950390300768797	0.00168923840993075	5:142153497	rs449454	chr5.4		5	142153497	5:141545795	1.28102e-09	5:142153497	1.22366024995119e-11	4809	5918	0.945906224788547	0.999969690799728	140637262	142636150	ENSG00000171720.9	HDAC3	protein_coding	141636849	-1	-516648	91054	-516648	16	3	16	140637262	142636807	1999545	226847
ASTCO_Ferreira_30929738_1	Asthma CO (Ferreira, EUR)	IMD	Th1_UT	Th1_UT	CD4	Sorted cell	ENSG00000178913	TAF7	3207	4.12298530693605e-07	1.52429889368064e-07	0.694631539103011	0.256713231515735	0.0486546646528341	5:142153497	rs449454	chr5.4		5	142153497	5:141298777	1.928e-07	5:142153497	1.22366024995119e-11	4148	5235	0.908487249506202	0.999969693855613	140320993	142315884	ENSG00000178913.7	TAF7	protein_coding	141320784	-1	-832713	22007	-832713	45	1	45	140320993	142320306	1999313	226849
ASTCO_Ferreira_30929738_1	Asthma CO (Ferreira, EUR)	IMD	Th1_UT	Th1_UT	CD4	Sorted cell	ENSG00000219712	MARK2P18	3331	3.30076378087619e-11	5.94619200843108e-05	5.55071550156046e-07	0.999938870944617	1.11203074202973e-06	6:686110	rs7765892	chr6.1		6	686110	6:682346	6.15855e-17	6:409119	1.41451951733653e-10	4695	6040	0.999992820342712	0.999037944296311	203878	1670090	ENSG00000219712.1	AL357054.1	processed_pseudogene	670307	-1	-15803	-12039	261188	0	0	3	148039	1670090	1522051	226856
ASTCO_Ferreira_30929738_1	Asthma CO (Ferreira, EUR)	IMD	Th1_UT	Th1_UT	CD4	Sorted cell	ENSG00000272463	AL357054.4	3487	7.65253100415818e-22	5.9461990719094e-05	1.28688493472235e-17	0.999940280726012	2.5728326690989e-07	6:711150	rs2244443	chr6.1		6	711150	6:711150	2.31309e-30	6:409119	1.41451951733653e-10	4887	6256	0.999999993596269	0.999037760817724	203878	1710832	ENSG00000272463.1	AL357054.4	lncRNA	711811	-1	661	661	302692	0	0	6	148039	1711046	1563007	226857
ASTCO_Ferreira_30929738_1	Asthma CO (Ferreira, EUR)	IMD	Th1_UT	Th1_UT	CD4	Sorted cell	ENSG00000130347	RTN4IP1	4212	2.01551097428102e-07	3.90160422074105e-07	0.335976335975508	0.650351994517968	0.0136710777950046	6:106219660	rs9372120	chr6.3		6	106219660	6:106654123	2.72624e-07	6:106219660	2.15534997189924e-12	6183	5958	0.913334093622493	0.999998301971772	105632217	107626198	ENSG00000130347.12	RTN4IP1	protein_coding	106629498	-1	409838	-24625	409838	3	1	3	105629530	107629448	1999918	226855
ASTCO_Ferreira_30929738_1	Asthma CO (Ferreira, EUR)	IMD	Th1_UT	Th1_UT	CD4	Sorted cell	ENSG00000076554	TPD52	2662	6.23331833463501e-36	1.62373438609832e-13	3.83887807513402e-23	0.999999999999844	5.91137315172055e-16	8:80138778	rs2162229	chr8.1		8	80138778	8:80138778	2.60723e-45	8:80382467	5.39354000237475e-19	3651	5129	0.999999999891443	0.981102980051248	79232187	81182715	ENSG00000076554.15	TPD52	protein_coding	80171564	-1	32786	32786	-210903	0	0	1	79232187	81230787	1998600	226869
ASTCO_Ferreira_30929738_1	Asthma CO (Ferreira, EUR)	IMD	Th1_UT	Th1_UT	CD4	Sorted cell	ENSG00000076641	PAG1	2988	1.9064990115773e-17	1.62353714611986e-13	0.000117414463098126	0.99987851881011	4.0667266327053e-06	8:80382467	rs2221641	chr8.1		8	80382467	8:81078844	3.34611e-14	8:80382467	5.39354000237475e-19	3953	5547	0.999986330290742	0.981102980051253	80112107	82111760	ENSG00000076641.4	PAG1	protein_coding	81112068	-1	729601	33224	729601	8	0	8	80112107	82111760	1999653	226870
ASTCO_Ferreira_30929738_1	Asthma CO (Ferreira, EUR)	IMD	Th1_UT	Th1_UT	CD4	Sorted cell	ENSG00000177570	SAMD12	3917	3.16882818176531e-27	0.000406918351815815	7.78253779729297e-24	0.999377658392322	0.000215423255861686	8:118616847	rs2514596	chr8.2		8	118616847	8:118615653	2.27482e-42	8:118935412	4.8990030710029e-09	5301	6118	1	0.997957327873377	117622374	119620830	ENSG00000177570.13	SAMD12	protein_coding	118621963	-1	5116	6310	-313449	1	1	0	117622374	119620830	1998456	226871
ASTCO_Ferreira_30929738_1	Asthma CO (Ferreira, EUR)	IMD	Th1_UT	Th1_UT	CD4	Sorted cell	ENSG00000207110	RNVU1-32	4011	6.2563542694657e-14	3.81245105280776e-08	1.64102918370767e-06	0.9999982687997	5.20465434934757e-08	8:127765473	rs13277355	chr8.3		8	127765473	8:127998344	1.60406e-15	8:127765473	4.65995500176641e-14	5245	6788	0.99991259830093	0.999999657339161	126999578	128998494	ENSG00000207110.1	RNU1-106P	snRNA	127999131	1	-233658	-787	-233658	1	0	1	126999221	128998628	1999407	226872
ASTCO_Ferreira_30929738_1	Asthma CO (Ferreira, EUR)	IMD	Th1_UT	Th1_UT	CD4	Sorted cell	ENSG00000212993	POU5F1B	4997	9.13615633545916e-09	2.87323493721026e-08	0.239639549375219	0.753630304535971	0.00673010822030427	8:127765473	rs13277355	chr8.3		8	127765473	8:126501105	5.97544e-08	8:127765473	4.65995500176641e-14	6564	6953	0.956167369080734	0.999999658574331	126414643	128414074	ENSG00000212993.4	POU5F1B	protein_coding	127415867	1	349606	-914762	349606	5	8	5	126414643	128414074	1999431	226873
ASTCO_Ferreira_30929738_1	Asthma CO (Ferreira, EUR)	IMD	Th1_UT	Th1_UT	CD4	Sorted cell	ENSG00000246228	CASC8	4975	3.20852314509043e-09	3.41761048843374e-08	0.0841589189686797	0.89639348562809	0.019447558018602	8:127765473	rs13277355	chr8.3		8	127765473	8:127689774	4.14666e-08	8:127765473	4.65995500176641e-14	6548	6915	0.984529094612794	0.999999658623708	126482225	128480352	ENSG00000246228.6	CASC8	lncRNA	127482139	-1	-283334	-207635	-283334	4	2	4	126482225	128481411	1999186	226874
ASTCO_Ferreira_30929738_1	Asthma CO (Ferreira, EUR)	IMD	Th1_UT	Th1_UT	CD4	Sorted cell	ENSG00000249859	PVT1	4530	1.21785556086657e-10	3.78920238870596e-08	0.00319441072395204	0.993894368647093	0.00291118261514406	8:127765473	rs13277355	chr8.3		8	127765473	8:127998344	5.7655e-14	8:127765473	4.65995500176641e-14	5837	7135	0.999264197746	0.999999658027021	126794826	128776857	ENSG00000249859.9	PVT1	lncRNA	127794541	1	-29068	203803	-29068	0	0	0	126794826	128781499	1986673	226875
ASTCO_Ferreira_30929738_1	Asthma CO (Ferreira, EUR)	IMD	Th1_UT	Th1_UT	CD4	Sorted cell	ENSG00000253438	PCAT1	4545	1.08930273764353e-10	3.80126878471585e-08	0.00285721901069744	0.997064944961666	7.77979060180902e-05	8:127765473	rs13277355	chr8.3		8	127765473	8:126501105	6.38843e-12	8:127765473	4.65995500176641e-14	5885	6811	0.999462679069367	0.999999659221144	125847108	127846877	ENSG00000253438.2	PCAT1	lncRNA	126557893	1	1207580	-56788	1207580	12	1	12	125847108	127846877	1999769	226876
ASTCO_Ferreira_30929738_1	Asthma CO (Ferreira, EUR)	IMD	Th1_UT	Th1_UT	CD4	Sorted cell	ENSG00000254166	CASC19	5053	1.44720686857785e-09	3.66216424915427e-08	0.0379599460724395	0.960575412595571	0.00146460326314039	8:127765473	rs13277355	chr8.3		8	127765473	8:126501105	7.04241e-11	8:127765473	4.65995500176641e-14	6603	6985	0.992992557166695	0.999999658640888	126228409	128227416	ENSG00000254166.2	CASC19	lncRNA	127218933	-1	-546540	717828	-546540	8	5	8	126228229	128227416	1999187	226877
ASTCO_Ferreira_30929738_1	Asthma CO (Ferreira, EUR)	IMD	Th1_UT	Th1_UT	CD4	Sorted cell	ENSG00000107018	RLN1	4195	1.08028303153347e-87	5.07180620261996e-59	2.12997695175227e-29	1	1.09191733069106e-30	9:6213468	rs7848215	chr9.1		9	6213468	9:5334933	1.65166e-42	9:6213468	1.66760519680795e-65	5797	6617	0.99889292318704	0.99999999947824	4340081	6330380	ENSG00000107018.7	RLN1	protein_coding	5339876	-1	-873592	4943	-873592	12	0	12	4340081	6336683	1996602	226878
ASTCO_Ferreira_30929738_1	Asthma CO (Ferreira, EUR)	IMD	Th1_UT	Th1_UT	CD4	Sorted cell	ENSG00000107020	PLGRKT	4037	3.11152610090899e-73	5.07180620262011e-59	6.13494675585525e-15	1	2.87715511554041e-16	9:6213468	rs7848215	chr9.1		9	6213468	9:5381870	1.83099e-32	9:6213468	1.66760519680795e-65	5596	6492	0.999999999885678	0.99999999947824	4437880	6437689	ENSG00000107020.9	PLGRKT	protein_coding	5437925	-1	-775543	56055	-775543	10	0	10	4437880	6437689	1999809	226879
ASTCO_Ferreira_30929738_1	Asthma CO (Ferreira, EUR)	IMD	Th1_UT	Th1_UT	CD4	Sorted cell	ENSG00000120217	CD274	3999	1.13659526624964e-59	3.88429207956313e-59	0.224100689348599	0.765839600842692	0.0100597098087193	9:6213468	rs7848215	chr9.1		9	6213468	9:5518260	3.48613e-08	9:6213468	1.66760519680795e-65	5559	6460	0.95553329397717	0.99999999947824	4450979	6450183	ENSG00000120217.13	CD274	protein_coding	5450542	1	762926	67718	762926	9	1	9	4450819	6450183	1999364	226880
ASTCO_Ferreira_30929738_1	Asthma CO (Ferreira, EUR)	IMD	Th1_UT	Th1_UT	CD4	Sorted cell	ENSG00000230581	ACTG1P14	4667	2.56894669240925e-74	5.07180620261996e-59	5.06515152547075e-16	1	2.34008274106439e-17	9:6213468	rs7848215	chr9.1		9	6213468	9:6819683	7.71614e-28	9:6213468	1.66760519680795e-65	6238	8465	0.999999999999978	0.99999999947824	5838079	7834442	ENSG00000230581.2	ACTG1P14	processed_pseudogene	6834456	1	-620988	-14773	-620988	11	0	11	5835063	7834442	1999379	226881
ASTCO_Ferreira_30929738_1	Asthma CO (Ferreira, EUR)	IMD	Th1_UT	Th1_UT	CD4	Sorted cell	ENSG00000138311	ZNF365	3838	0.00071698720669974	0.00519818184387015	0.11956999026149	0.866871243892446	0.0076435967954947	10:62631615	rs10995245	chr10.4		10	62631615	10:62403197	9.82094e-09	10:62631615	6.98633773862098e-09	5221	6049	0.96086367119977	0.945226197299962	61375185	63374062	ENSG00000138311.15	ZNF365	protein_coding	62374369	1	257246	28828	257246	2	1	2	61375185	63374062	1998877	226887
ASTCO_Ferreira_30929738_1	Asthma CO (Ferreira, EUR)	IMD	Th1_UT	Th1_UT	CD4	Sorted cell	ENSG00000148572	NRBF2	3620	0.000299238138892761	0.00565054596757577	0.0499000923146209	0.942265041067921	0.00188508251099023	10:62631615	rs10995245	chr10.4		10	62631615	10:63154612	5.63993e-08	10:62631615	6.98633773862098e-09	4806	6140	0.977456947745376	0.945245224227618	62133856	64132310	ENSG00000148572.15	NRBF2	protein_coding	63133328	1	-501713	21284	-501713	4	0	4	62133856	64132310	1998454	226888
ASTCO_Ferreira_30929738_1	Asthma CO (Ferreira, EUR)	IMD	Th1_UT	Th1_UT	CD4	Sorted cell	ENSG00000165476	REEP3	3154	3.8908526665687e-19	0.00597343078834338	6.47400643605778e-17	0.993921500168794	0.000105069042860278	10:63622947	rs141425770	chr10.4		10	63622947	10:63622947	2.29773e-37	10:62631615	6.98633773862098e-09	4575	5456	0.998819230524721	0.946025623060075	62521408	64521033	ENSG00000165476.13	REEP3	protein_coding	63521401	1	101546	101546	-889786	0	0	8	62521408	64521182	1999774	226892
ASTCO_Ferreira_30929738_1	Asthma CO (Ferreira, EUR)	IMD	Th1_UT	Th1_UT	CD4	Sorted cell	ENSG00000254614	CAPN1-AS1	2475	1.87615409134114e-39	5.98931104674443e-15	3.13250401707047e-25	1	1.96644534080798e-17	11:65176711	rs7933509	chr11.3		11	65176711	11:65176711	2.55058e-37	11:65784486	2.62133390591273e-21	4089	3905	0.999999999999997	0.999999999990067	64182431	66181650	ENSG00000254614.2	AP003068.2	lncRNA	65180884	-1	4173	4173	-603602	0	0	39	64182430	66181650	1999220	226921
ASTCO_Ferreira_30929738_1	Asthma CO (Ferreira, EUR)	IMD	Th1_UT	Th1_UT	CD4	Sorted cell	ENSG00000110047	EHD1	2456	9.88176905653213e-19	5.98826418202059e-15	0.000164990079477076	0.999825191485825	9.81843469385223e-06	11:65784486	rs479844	chr11.3		11	65784486	11:64877647	6.67729e-18	11:65784486	2.62133390591273e-21	3979	3890	0.959912296083935	0.999999999990068	63888374	65887922	ENSG00000110047.17	EHD1	protein_coding	64878621	-1	-905865	974	-905865	64	0	64	63888374	65887922	1999548	226897
ASTCO_Ferreira_30929738_1	Asthma CO (Ferreira, EUR)	IMD	Th1_UT	Th1_UT	CD4	Sorted cell	ENSG00000168056	LTBP3	2421	2.47182937062998e-15	3.16757147887311e-15	0.412706795712939	0.528753679900189	0.058539524386867	11:65784486	rs479844	chr11.3		11	65784486	11:65577974	5.89519e-10	11:65784486	2.62133390591273e-21	3821	3844	0.920461891139581	0.999999999990069	64559323	66558891	ENSG00000168056.15	LTBP3	protein_coding	65558359	-1	-226127	-19615	-226127	17	5	17	64559224	66558891	1999667	226906
ASTCO_Ferreira_30929738_1	Asthma CO (Ferreira, EUR)	IMD	Th1_UT	Th1_UT	CD4	Sorted cell	ENSG00000172638	EFEMP2	2302	5.86222536161362e-17	5.17497120479606e-15	0.0097878125144296	0.863781610324495	0.126430577161072	11:65784486	rs479844	chr11.3		11	65784486	11:65873562	1.2938e-10	11:65784486	2.62133390591273e-21	3695	3686	0.998297363463408	0.999999999990069	64873878	66873185	ENSG00000172638.12	EFEMP2	protein_coding	65872800	-1	88314	-762	88314	5	0	5	64873756	66873356	1999600	226909
ASTCO_Ferreira_30929738_1	Asthma CO (Ferreira, EUR)	IMD	Th1_UT	Th1_UT	CD4	Sorted cell	ENSG00000172803	SNX32	2331	1.07177657031799e-15	4.86875342979208e-15	0.178948223251918	0.812890770605419	0.00816100614265803	11:65784486	rs479844	chr11.3		11	65784486	11:65828226	3.85104e-11	11:65784486	2.62133390591273e-21	3725	3732	0.965019782067647	0.999999999990069	64834461	66829313	ENSG00000172803.17	SNX32	protein_coding	65833963	1	-49477	-5737	-49477	2	0	2	64834461	66833621	1999160	226910
ASTCO_Ferreira_30929738_1	Asthma CO (Ferreira, EUR)	IMD	Th1_UT	Th1_UT	CD4	Sorted cell	ENSG00000173327	MAP3K11	2420	1.37162520354864e-19	5.98876974879623e-15	2.29012184013086e-05	0.999909487446134	6.76113354580594e-05	11:65784486	rs479844	chr11.3		11	65784486	11:65613445	4.94406e-19	11:65784486	2.62133390591273e-21	3817	3830	0.99999647231418	0.999999999990069	64619054	66614046	ENSG00000173327.7	MAP3K11	protein_coding	65614221	-1	-170265	776	-170265	10	0	10	64615976	66614190	1998214	226911
ASTCO_Ferreira_30929738_1	Asthma CO (Ferreira, EUR)	IMD	Th1_UT	Th1_UT	CD4	Sorted cell	ENSG00000173992	CCS	2212	1.25841847690929e-19	5.98917380301739e-15	2.10110723435099e-05	0.999977081407959	1.90751969132461e-06	11:65784486	rs479844	chr11.3		11	65784486	11:66595526	3.42794e-22	11:65784486	2.62133390591273e-21	3620	3456	0.999794055949492	0.999999999990069	65594294	67592630	ENSG00000173992.8	CCS	protein_coding	66593185	1	-808699	2341	-808699	53	0	53	65593838	67592630	1998792	226913
ASTCO_Ferreira_30929738_1	Asthma CO (Ferreira, EUR)	IMD	Th1_UT	Th1_UT	CD4	Sorted cell	ENSG00000175334	BANF1	2339	4.04481923801569e-18	5.98501968206672e-15	0.000675339651997927	0.999283413614147	4.12467338488249e-05	11:65784486	rs479844	chr11.3		11	65784486	11:65987337	5.56995e-18	11:65784486	2.62133390591273e-21	3741	3639	0.999793233287256	0.999999999990069	65002259	67000942	ENSG00000175334.7	BANF1	protein_coding	66002503	1	-218017	-15166	-218017	15	1	15	65002259	67001872	1999613	226915
ASTCO_Ferreira_30929738_1	Asthma CO (Ferreira, EUR)	IMD	Th1_UT	Th1_UT	CD4	Sorted cell	ENSG00000176973	FAM89B	2446	7.13259345150082e-16	5.24318360015611e-15	0.119088713139684	0.87541249591092	0.00549879094938861	11:65784486	rs479844	chr11.3		11	65784486	11:65571473	3.212e-16	11:65784486	2.62133390591273e-21	3852	3865	0.982084880368949	0.999999999990069	64574142	66572212	ENSG00000176973.7	FAM89B	protein_coding	65572538	1	211948	-1065	211948	14	0	14	64572616	66572212	1999596	226916
ASTCO_Ferreira_30929738_1	Asthma CO (Ferreira, EUR)	IMD	Th1_UT	Th1_UT	CD4	Sorted cell	ENSG00000213445	SIPA1	2421	6.0328566817877e-16	5.32354500315964e-15	0.100727055828349	0.888820058006521	0.0104528861651272	11:65784486	rs479844	chr11.3		11	65784486	11:65612653	2.26435e-13	11:65784486	2.62133390591273e-21	3828	3836	0.981046955815111	0.999999999990069	64639913	66635066	ENSG00000213445.9	SIPA1	protein_coding	65638101	1	146385	-25448	146385	8	2	8	64639913	66636865	1996952	226918
ASTCO_Ferreira_30929738_1	Asthma CO (Ferreira, EUR)	IMD	Th1_UT	Th1_UT	CD4	Sorted cell	ENSG00000248746	ACTN3	2151	8.26599218744741e-18	5.98075877200347e-15	0.00138012404480822	0.998571981253496	4.78947016863429e-05	11:65784486	rs479844	chr11.3		11	65784486	11:66560624	2.24033e-09	11:65784486	2.62133390591273e-21	3570	3387	0.998116937953021	0.999999999990069	65547359	67546292	ENSG00000248746.5	ACTN3	protein_coding	66546903	1	-762417	13721	-762417	49	1	49	65546668	67546292	1999624	226919
ASTCO_Ferreira_30929738_1	Asthma CO (Ferreira, EUR)	IMD	Th1_UT	Th1_UT	CD4	Sorted cell	ENSG00000254461	AP001107.4	2136	2.89781025382845e-17	5.95948052614808e-15	0.00483830315575881	0.995019088403307	0.000142608440927591	11:65784486	rs479844	chr11.3		11	65784486	11:66264189	2.25647e-09	11:65784486	2.62133390591273e-21	3609	3413	0.99834979722203	0.999999999990069	65261966	67261405	ENSG00000254461.1	AP001107.4	lncRNA	66261834	-1	477348	-2355	477348	24	0	24	65261966	67261405	1999439	226920
ASTCO_Ferreira_30929738_1	Asthma CO (Ferreira, EUR)	IMD	Th1_UT	Th1_UT	CD4	Sorted cell	ENSG00000255517	DPP3-DT	2144	8.53511226622734e-23	5.98931095892533e-15	1.42505743976459e-08	0.999999985336551	4.12870729231537e-10	11:65784486	rs479844	chr11.3		11	65784486	11:66489110	1.81795e-16	11:65784486	2.62133390591273e-21	3583	3373	0.981781100858856	0.999999999990069	65480603	67479286	ENSG00000255517.6	AP002748.3	lncRNA	66480246	-1	695760	-8864	695760	43	1	43	65480603	67479999	1999396	226924
ASTCO_Ferreira_30929738_1	Asthma CO (Ferreira, EUR)	IMD	Th1_UT	Th1_UT	CD4	Sorted cell	ENSG00000172543	CTSW	2317	2.95649072952635e-106	5.98931104674439e-15	4.93627849088487e-92	1	7.69539469834692e-17	11:65879634	rs12225345	chr11.3		11	65879634	11:65876556	8.75202e-119	11:65784486	2.62133390591273e-21	3709	3705	1	0.999999999990069	64880577	66879717	ENSG00000172543.7	CTSW	protein_coding	65879837	1	-203	-3281	-95351	0	0	6	64880577	66879717	1999140	226908
ASTCO_Ferreira_30929738_1	Asthma CO (Ferreira, EUR)	IMD	Th1_UT	Th1_UT	CD4	Sorted cell	ENSG00000174080	CTSF	2168	4.94016226662693e-35	5.98931104674435e-15	8.24829805643882e-21	1	1.85216036137485e-17	11:66556951	rs679228	chr11.3		11	66556951	11:66556951	2.95021e-38	11:65784486	2.62133390591273e-21	3580	3400	0.999845327550187	0.999999999990069	65569012	67568765	ENSG00000174080.10	CTSF	protein_coding	66568606	-1	11655	11655	784120	1	1	51	65568906	67568765	1999859	226914
ASTCO_Ferreira_30929738_1	Asthma CO (Ferreira, EUR)	IMD	Th1_UT	Th1_UT	CD4	Sorted cell	ENSG00000078124	ACER3	3766	7.58196004387752e-74	3.85165617283581e-56	1.9684934749239e-18	1	5.35503301109366e-20	11:76588605	rs11236797	chr11.4		11	76588605	11:76972656	2.35262e-29	11:76588605	1.2706006802478e-62	4976	5530	0.996366642203267	0.999999999941596	75861849	77858738	ENSG00000078124.11	ACER3	protein_coding	76860918	1	-272313	111738	-272313	7	0	7	75861763	77858738	1996975	226896
ASTCO_Ferreira_30929738_1	Asthma CO (Ferreira, EUR)	IMD	Th1_UT	Th1_UT	CD4	Sorted cell	ENSG00000110324	IL10RA	4518	2.10965145211744e-32	2.61090640611554e-11	8.08014966418981e-22	0.999999999973028	8.62074216637716e-13	11:118024590	rs7942146	chr11.5		11	118024590	11:118024590	8.68736e-46	11:118872577	1.52757444466456e-17	6093	6319	0.980518185343317	0.99722922495852	116986684	118986210	ENSG00000110324.10	IL10RA	protein_coding	117986394	1	38196	38196	886183	0	0	31	116986684	118986210	1999526	226898
ASTCO_Ferreira_30929738_1	Asthma CO (Ferreira, EUR)	IMD	Th1_UT	Th1_UT	CD4	Sorted cell	ENSG00000255274	SMIM35	4424	1.39892368374758e-31	2.61090640621004e-11	5.35800011973825e-21	0.999999999973042	8.44508069690515e-13	11:118026788	rs10458984	chr11.5		11	118026788	11:118027750	5.27323e-31	11:118872577	1.52757444466456e-17	6043	6212	0.984535279523761	0.997229224960318	117088323	119088159	ENSG00000255274.9	TMPRSS4-AS1	protein_coding	118086963	-1	60175	59213	-785614	1	1	29	117088323	119088159	1999836	226922
ASTCO_Ferreira_30929738_1	Asthma CO (Ferreira, EUR)	IMD	Th1_UT	Th1_UT	CD4	Sorted cell	ENSG00000149573	MPZL2	4218	4.11383399422955e-23	2.61090640628876e-11	1.57563441730667e-12	0.999999999972161	1.5132044295822e-13	11:118264070	rs1624780	chr11.5		11	118264070	11:118264070	6.74505e-24	11:118872577	1.52757444466456e-17	5798	5888	0.999877778534482	0.997229224962213	117265090	119259979	ENSG00000149573.8	MPZL2	protein_coding	118264297	-1	227	227	-608280	0	0	23	117264999	119264283	1999284	226901
ASTCO_Ferreira_30929738_1	Asthma CO (Ferreira, EUR)	IMD	Th1_UT	Th1_UT	CD4	Sorted cell	ENSG00000255422	AP002954.4	3970	3.09502331630669e-27	2.61090640617118e-11	1.18542101270485e-16	0.999999999926985	4.69064401019182e-11	11:118710197	rs496058	chr11.5		11	118710197	11:118700210	2.65747e-26	11:118872577	1.52757444466456e-17	5747	5494	0.999999999998383	0.99722922496093	117704914	119704475	ENSG00000255422.1	AP002954.1	lncRNA	118704608	1	5589	-4398	167969	0	0	3	117704914	119704475	1999561	226923
ASTCO_Ferreira_30929738_1	Asthma CO (Ferreira, EUR)	IMD	Th1_UT	Th1_UT	CD4	Sorted cell	ENSG00000110344	UBE4A	4162	8.46464197220594e-14	2.60198712058628e-11	0.00324203194399583	0.996583486538335	0.000174481491563785	11:118872577	rs12365699	chr11.5		11	118872577	11:118351347	3.28687e-14	11:118872577	1.52757444466456e-17	5731	5793	0.999317283322988	0.997229224962131	117360341	119359254	ENSG00000110344.9	UBE4A	protein_coding	118359600	1	512977	-8253	512977	19	0	19	117360341	119359312	1998971	226899
ASTCO_Ferreira_30929738_1	Asthma CO (Ferreira, EUR)	IMD	Th1_UT	Th1_UT	CD4	Sorted cell	ENSG00000118096	IFT46	3989	8.35669169953604e-14	2.6020526512273e-11	0.00320068604495956	0.996608552787885	0.000190761141052231	11:118872577	rs12365699	chr11.5		11	118872577	11:118559804	8.61433e-09	11:118872577	1.52757444466456e-17	5620	5563	0.999470383496988	0.997229224961467	117573221	119572958	ENSG00000118096.7	IFT46	protein_coding	118565931	-1	-306646	6127	-306646	8	1	8	117573221	119572958	1999737	226900
ASTCO_Ferreira_30929738_1	Asthma CO (Ferreira, EUR)	IMD	Th1_UT	Th1_UT	CD4	Sorted cell	ENSG00000160588	MPZL3	4241	5.46746582996205e-22	2.61090640623577e-11	2.09408725515421e-11	0.999999999951861	1.08889711079797e-12	11:118872577	rs12365699	chr11.5		11	118872577	11:118205354	1.11083e-29	11:118872577	1.52757444466456e-17	5828	5920	0.99581883461746	0.99722922496222	117252457	119251972	ENSG00000160588.9	MPZL3	protein_coding	118252365	-1	-620212	47011	-620212	24	2	24	117252457	119251972	1999515	226902
ASTCO_Ferreira_30929738_1	Asthma CO (Ferreira, EUR)	IMD	Th1_UT	Th1_UT	CD4	Sorted cell	ENSG00000160593	JAML	4269	1.33029843574927e-22	2.61090640627917e-11	5.09515941478394e-12	0.999999999968452	3.45891118315044e-13	11:118872577	rs12365699	chr11.5		11	118872577	11:118217647	1.52571e-36	11:118872577	1.52757444466456e-17	5860	5952	0.999999998840776	0.997229224962216	117225936	119225087	ENSG00000160593.18	JAML	protein_coding	118225011	-1	-647566	7364	-647566	25	0	25	117225125	119225087	1999962	226903
ASTCO_Ferreira_30929738_1	Asthma CO (Ferreira, EUR)	IMD	Th1_UT	Th1_UT	CD4	Sorted cell	ENSG00000160654	CD3G	4156	2.23056628960302e-21	2.6109064060587e-11	8.5432640716977e-11	0.99999999988416	4.29629466281241e-12	11:118872577	rs12365699	chr11.5		11	118872577	11:118345708	5.21433e-25	11:118872577	1.52757444466456e-17	5727	5781	0.999999999943343	0.99722922496214	117344889	119344336	ENSG00000160654.9	CD3G	protein_coding	118344344	1	528233	1364	528233	20	0	20	117344352	119344336	1999984	226904
ASTCO_Ferreira_30929738_1	Asthma CO (Ferreira, EUR)	IMD	Th1_UT	Th1_UT	CD4	Sorted cell	ENSG00000160695	VPS11	3739	1.31514780853137e-12	2.47260416537693e-11	0.0503713118680108	0.947023821775415	0.00260486633053434	11:118872577	rs12365699	chr11.5		11	118872577	11:119080932	2.93146e-09	11:118872577	1.52757444466456e-17	5497	5432	0.981882855728681	0.997229224961412	118068698	120067073	ENSG00000160695.14	VPS11	protein_coding	119067818	1	-195241	13114	-195241	16	0	16	118068043	120067497	1999454	226905
ASTCO_Ferreira_30929738_1	Asthma CO (Ferreira, EUR)	IMD	Th1_UT	Th1_UT	CD4	Sorted cell	ENSG00000256269	HMBS	3739	4.07298686343026e-16	2.61086373222862e-11	1.55998960878215e-05	0.999983653940541	7.46137262144731e-07	11:118872577	rs12365699	chr11.5		11	118872577	11:119083356	2.48228e-17	11:118872577	1.52757444466456e-17	5485	5453	0.998700200152559	0.99722922496143	118085044	120081175	ENSG00000256269.7	HMBS	protein_coding	119084881	1	-212304	-1525	-212304	17	0	17	118085044	120082352	1997308	226925
ASTCO_Ferreira_30929738_1	Asthma CO (Ferreira, EUR)	IMD	Th1_UT	Th1_UT	CD4	Sorted cell	ENSG00000196655	TRAPPC4	3804	2.69233518044293e-26	2.61090640629477e-11	1.03118793300335e-15	0.999999999973767	1.23464866248398e-13	11:119023168	rs111322300	chr11.5		11	119023168	11:119023168	1.53413e-43	11:118872577	1.52757444466456e-17	5561	5494	0.99953269411269	0.997229224961351	118018509	120017242	ENSG00000196655.11	TRAPPC4	protein_coding	119018766	1	4402	4402	-146189	0	0	11	118018509	120018255	1999746	226917
ASTCO_Ferreira_30929738_1	Asthma CO (Ferreira, EUR)	IMD	Th1_UT	Th1_UT	CD4	Sorted cell	ENSG00000065361	ERBB3	2492	5.12835029848634e-15	2.6360607311651e-13	0.00403178527573467	0.205660118610752	0.790308096113246	12:55991020	rs705699	chr12.2		12	55991020	12:56080024	2.35829e-09	12:55995509	1.87960106172475e-18	4039	4448	0.965161993068246	0.994731022540648	55081500	57078966	ENSG00000065361.14	ERBB3	protein_coding	56080165	1	-89145	-141	-84656	4	0	4	55080896	57078966	1998070	226926
ASTCO_Ferreira_30929738_1	Asthma CO (Ferreira, EUR)	IMD	Th1_UT	Th1_UT	CD4	Sorted cell	ENSG00000123411	IKZF4	2533	4.95362778932008e-14	1.21829319068047e-13	0.0389441352230694	0.094045025065867	0.867010839710893	12:56042145	rs1131017	chr12.2		12	56042145	12:56007301	2.26456e-07	12:55995509	1.87960106172475e-18	4119	4492	0.920007553161941	0.994731010276275	55007698	57005772	ENSG00000123411.14	IKZF4	protein_coding	56021043	1	21102	-13742	-25534	2	0	1	55007698	57007327	1999629	226930
ASTCO_Ferreira_30929738_1	Asthma CO (Ferreira, EUR)	IMD	Th1_UT	Th1_UT	CD4	Sorted cell	ENSG00000139531	SUOX	2546	4.53911371519482e-19	8.15839720604393e-14	3.5685272160169e-07	0.0622636183004458	0.937736024846752	12:56042145	rs1131017	chr12.2		12	56042145	12:56007301	2.95755e-14	12:55995509	1.87960106172475e-18	4143	4501	0.965246005053891	0.994731001312274	54997475	56996897	ENSG00000139531.12	SUOX	protein_coding	55997276	1	44869	10025	-1767	3	0	0	54997312	56996897	1999585	226932
ASTCO_Ferreira_30929738_1	Asthma CO (Ferreira, EUR)	IMD	Th1_UT	Th1_UT	CD4	Sorted cell	ENSG00000197728	RPS26	2510	1.28883197152367e-84	3.36857154773615e-14	1.01324622506048e-72	0.024531898487634	0.975468101512322	12:56042145	rs1131017	chr12.2		12	56042145	12:56007301	2.38188e-118	12:55995509	1.87960106172475e-18	4068	4477	0.999999968528949	0.994731010276259	55042158	57041338	ENSG00000197728.9	RPS26	protein_coding	56041918	1	227	-34617	-46409	0	2	3	55042099	57041371	1999272	226937
ASTCO_Ferreira_30929738_1	Asthma CO (Ferreira, EUR)	IMD	Th1_UT	Th1_UT	CD4	Sorted cell	ENSG00000076067	RBMS2	1972	6.54147243519832e-39	7.98154021750493e-23	8.19575201895458e-17	1	2.4636523958272e-18	12:57115319	rs3122929	chr12.2		12	57115319	12:56521763	2.10387e-27	12:57115319	7.19697977292863e-29	3362	3639	0.999999999999998	0.999999999999668	55522599	57518773	ENSG00000076067.12	RBMS2	protein_coding	56521820	1	593499	-57	593499	16	0	16	55522599	57521851	1999252	226927
ASTCO_Ferreira_30929738_1	Asthma CO (Ferreira, EUR)	IMD	Th1_UT	Th1_UT	CD4	Sorted cell	ENSG00000076067	RBMS2	1972	6.54147243519832e-39	7.98154021750493e-23	8.19575201895458e-17	1	2.4636523958272e-18	12:57115319	rs3122929	chr12.3		12	57115319	12:56521763	2.10387e-27	12:57115319	7.19697977292863e-29	3362	3639	0.999999999999998	0.999999999999668	55522599	57518773	ENSG00000076067.12	RBMS2	protein_coding	56521820	1	593499	-57	593499	16	0	16	55522599	57521851	1999252	226927
ASTCO_Ferreira_30929738_1	Asthma CO (Ferreira, EUR)	IMD	Th1_UT	Th1_UT	CD4	Sorted cell	ENSG00000123297	TSFM	2804	4.97942329929403e-27	7.98102482435795e-23	6.23867469597016e-05	0.999935422411439	2.1908416039056e-06	12:57115319	rs3122929	chr12.3		12	57115319	12:57819489	5.08216e-13	12:57115319	7.19697977292863e-29	4066	4822	0.999474702737556	0.999999999999699	56784029	58780465	ENSG00000123297.17	TSFM	protein_coding	57782787	1	-667468	36702	-667468	37	3	37	56783949	58781630	1997681	226928
ASTCO_Ferreira_30929738_1	Asthma CO (Ferreira, EUR)	IMD	Th1_UT	Th1_UT	CD4	Sorted cell	ENSG00000123329	ARHGAP9	2606	5.3974013859659e-34	7.98154021794955e-23	6.76235568391901e-12	0.999999999992966	2.74367474184048e-13	12:57115319	rs3122929	chr12.3		12	57115319	12:57476865	3.51455e-62	12:57115319	7.19697977292863e-29	3822	4678	0.999999999014609	0.999999999999699	56488926	58488721	ENSG00000123329.17	ARHGAP9	protein_coding	57479866	-1	364547	3001	364547	14	0	14	56488926	58488721	1999795	226929
ASTCO_Ferreira_30929738_1	Asthma CO (Ferreira, EUR)	IMD	Th1_UT	Th1_UT	CD4	Sorted cell	ENSG00000123427	EEF1AKMT3	2799	4.71443602160028e-42	7.98154021800564e-23	5.90667451748837e-20	1	1.97161539397881e-21	12:57115319	rs3122929	chr12.3		12	57115319	12:57788529	4.52927e-33	12:57115319	7.19697977292863e-29	4058	4823	0.999998450790512	0.999999999999699	56772629	58770318	ENSG00000123427.16	EEF1AKMT3	protein_coding	57772614	1	-657295	15915	-657295	35	2	35	56771586	58770349	1998763	226931
ASTCO_Ferreira_30929738_1	Asthma CO (Ferreira, EUR)	IMD	Th1_UT	Th1_UT	CD4	Sorted cell	ENSG00000166896	ATP23	2858	1.53053600800237e-43	7.98154021800581e-23	1.91759480776604e-21	1	5.88081887766813e-23	12:57115319	rs3122929	chr12.3		12	57115319	12:57921555	7.6881e-35	12:57115319	7.19697977292863e-29	4159	4861	0.999999999999997	1	56942314	58929096	ENSG00000166896.7	ATP23	protein_coding	57941567	1	-826248	-20012	-826248	43	0	43	56941756	58929096	1987340	226933
ASTCO_Ferreira_30929738_1	Asthma CO (Ferreira, EUR)	IMD	Th1_UT	Th1_UT	CD4	Sorted cell	ENSG00000176422	SPRYD4	2005	3.63010237927906e-29	7.98153648369677e-23	4.54812264344368e-07	0.999999532168498	1.3019243814504e-08	12:57115319	rs3122929	chr12.2		12	57115319	12:56467674	3.09277e-20	12:57115319	7.19697977292863e-29	3471	3811	0.999999917434511	0.999999999999668	55469440	57467701	ENSG00000176422.13	SPRYD4	protein_coding	56468578	1	646741	-904	646741	20	0	20	55469398	57467701	1998303	226934
ASTCO_Ferreira_30929738_1	Asthma CO (Ferreira, EUR)	IMD	Th1_UT	Th1_UT	CD4	Sorted cell	ENSG00000176422	SPRYD4	2005	3.63010237927906e-29	7.98153648369677e-23	4.54812264344368e-07	0.999999532168498	1.3019243814504e-08	12:57115319	rs3122929	chr12.3		12	57115319	12:56467674	3.09277e-20	12:57115319	7.19697977292863e-29	3471	3811	0.999999917434511	0.999999999999668	55469440	57467701	ENSG00000176422.13	SPRYD4	protein_coding	56468578	1	646741	-904	646741	20	0	20	55469398	57467701	1998303	226934
ASTCO_Ferreira_30929738_1	Asthma CO (Ferreira, EUR)	IMD	Th1_UT	Th1_UT	CD4	Sorted cell	ENSG00000178498	DTX3	2718	2.42083336345396e-23	5.47917469508365e-23	0.303304036230095	0.686460401668131	0.0102355621017725	12:57115319	rs3122929	chr12.3		12	57115319	12:57581372	1.91734e-07	12:57115319	7.19697977292863e-29	3945	4776	0.958871108250828	0.999999999999699	56610884	58604461	ENSG00000178498.15	DTX3	protein_coding	57604824	1	-489505	-23452	-489505	24	1	24	56605771	58604461	1998690	226935
ASTCO_Ferreira_30929738_1	Asthma CO (Ferreira, EUR)	IMD	Th1_UT	Th1_UT	CD4	Sorted cell	ENSG00000182199	SHMT2	2049	3.83450827585832e-23	3.94086061426713e-23	0.480422095375525	0.493695118692014	0.0258827859324603	12:57115319	rs3122929	chr12.3		12	57115319	12:57222230	2.18728e-10	12:57115319	7.19697977292863e-29	3152	3983	0.924231162347091	0.999999999999699	56229563	58229240	ENSG00000182199.10	SHMT2	protein_coding	57229711	1	-114392	-7481	-114392	3	0	3	56229563	58229240	1999677	226936
ASTCO_Ferreira_30929738_1	Asthma CO (Ferreira, EUR)	IMD	Th1_UT	Th1_UT	CD4	Sorted cell	ENSG00000198056	PRIM1	1918	7.89378715986191e-24	7.14182165505693e-23	0.0989005498280826	0.894779776707507	0.00631967346441093	12:57115319	rs3122929	chr12.2		12	57115319	12:56752285	1.60786e-11	12:57115319	7.19697977292863e-29	3162	3492	0.9872946349719	0.999999999999668	55752571	57751373	ENSG00000198056.13	PRIM1	protein_coding	56752323	-1	-362996	38	-362996	8	0	8	55752571	57751373	1998802	226938
ASTCO_Ferreira_30929738_1	Asthma CO (Ferreira, EUR)	IMD	Th1_UT	Th1_UT	CD4	Sorted cell	ENSG00000198056	PRIM1	1918	7.89378715986191e-24	7.14182165505693e-23	0.0989005498280826	0.894779776707507	0.00631967346441093	12:57115319	rs3122929	chr12.3		12	57115319	12:56752285	1.60786e-11	12:57115319	7.19697977292863e-29	3162	3492	0.9872946349719	0.999999999999668	55752571	57751373	ENSG00000198056.13	PRIM1	protein_coding	56752323	-1	-362996	38	-362996	8	0	8	55752571	57751373	1998802	226938
ASTCO_Ferreira_30929738_1	Asthma CO (Ferreira, EUR)	IMD	Th1_UT	Th1_UT	CD4	Sorted cell	ENSG00000080824	HSP90AA1	3107	2.93214039219404e-07	9.25817772147257e-06	0.0306565985305624	0.967973568318755	0.00136028175892151	14:102777733	rs71421264	chr14.2		14	102777733	14:102071272	1.56884e-14	14:102777733	4.40459950957e-11	4563	5988	0.988664657025172	0.999833993013134	101140762	103139470	ENSG00000080824.18	HSP90AA1	protein_coding	102087044	-1	-690689	15772	-690689	9	0	9	101140051	103139470	1999419	226943
ASTCO_Ferreira_30929738_1	Asthma CO (Ferreira, EUR)	IMD	Th1_UT	Th1_UT	CD4	Sorted cell	ENSG00000131323	TRAF3	3307	7.53519338411667e-08	8.48764502435754e-07	0.00787831702830316	0.0869310169434261	0.905189741911836	14:102777733	rs71421264	chr14.2		14	102777733	14:102775462	4.41218e-08	14:102777733	4.40459950957e-11	5094	5966	0.982738216397122	0.999834199751132	101778450	103776121	ENSG00000131323.14	TRAF3	protein_coding	102777449	1	284	-1987	284	0	0	0	101778450	103777297	1998847	226946
ASTCO_Ferreira_30929738_1	Asthma CO (Ferreira, EUR)	IMD	Th1_UT	Th1_UT	CD4	Sorted cell	ENSG00000156381	ANKRD9	3311	1.16259096368014e-07	9.44369239180029e-06	0.0121553104147953	0.987371382029763	0.000463747603953985	14:102777733	rs71421264	chr14.2		14	102777733	14:102482995	1.94304e-09	14:102777733	4.40459950957e-11	4823	6059	0.997857696604939	0.999834039128625	101509906	103509039	ENSG00000156381.8	ANKRD9	protein_coding	102509776	-1	-267957	26781	-267957	3	0	3	101509906	103509600	1999694	226947
ASTCO_Ferreira_30929738_1	Asthma CO (Ferreira, EUR)	IMD	Th1_UT	Th1_UT	CD4	Sorted cell	ENSG00000166165	CKB	3875	2.63951598595022e-09	9.56166116923898e-06	0.00027597095484383	0.999706284648664	8.18009580808805e-06	14:102777733	rs71421264	chr14.2		14	102777733	14:103520968	6.63981e-13	14:102777733	4.40459950957e-11	5798	6322	0.987962257539565	0.999833840164742	102524130	104449046	ENSG00000166165.12	CKB	protein_coding	103522830	-1	745097	1862	745097	17	0	17	102523825	104449541	1925716	226949
ASTCO_Ferreira_30929738_1	Asthma CO (Ferreira, EUR)	IMD	Th1_UT	Th1_UT	CD4	Sorted cell	ENSG00000269910	RP11-73M18.10	3818	1.04061141747675e-06	8.4661508141642e-06	0.108798711644469	0.885146659409093	0.00604512218420614	14:102777733	rs71421264	chr14.2		14	102777733	14:103617120	3.08574e-08	14:102777733	4.40459950957e-11	5661	6700	0.967549461875756	0.999835620558437	102697118	104694952	ENSG00000269910.1	AL049840.2	lncRNA	103695050	-1	917317	77930	917317	28	4	28	102697118	104694952	1997834	226952
ASTCO_Ferreira_30929738_1	Asthma CO (Ferreira, EUR)	IMD	Th1_UT	Th1_UT	CD4	Sorted cell	ENSG00000269940	RP11-73M18.7	3815	1.17145879056985e-06	8.34873705643576e-06	0.122479155016668	0.872873550856282	0.00463777393120194	14:102777733	rs71421264	chr14.2		14	102777733	14:103701227	3.15838e-08	14:102777733	4.40459950957e-11	5658	6697	0.951840216210306	0.99983562055885	102697118	104693875	ENSG00000269940.1	AL049840.3	lncRNA	103694560	1	-916827	6667	-916827	27	2	27	102697118	104693875	1996757	226953
ASTCO_Ferreira_30929738_1	Asthma CO (Ferreira, EUR)	IMD	Th1_UT	Th1_UT	CD4	Sorted cell	ENSG00000269958	RP11-73M18.8	3824	1.37083923850141e-12	9.56446274434529e-06	1.43324915229467e-07	0.999990205495956	8.67150141632595e-08	14:103717985	rs7359090	chr14.2		14	103717985	14:103717985	1.59994e-18	14:102777733	4.40459950957e-11	5668	6707	0.999955489316318	0.999835620312106	102697118	104696224	ENSG00000269958.1	AL049840.4	lncRNA	103696353	1	21632	21632	-918620	2	2	29	102697118	104696224	1999106	226954
ASTCO_Ferreira_30929738_1	Asthma CO (Ferreira, EUR)	IMD	Th1_UT	Th1_UT	CD4	Sorted cell	ENSG00000166140	ZFYVE19	3002	3.37632798420106e-35	8.07514396195005e-07	4.18113319311893e-29	0.999999188949476	3.53612589451228e-09	15:40831483	rs8036842	chr15.1		15	40831483	15:40831483	1.23164e-45	15:41495387	1.045140907165e-12	4512	4597	0.99027642079345	0.967520649024662	39807568	41806861	ENSG00000166140.17	ZFYVE19	protein_coding	40807089	1	24394	24394	688298	2	2	24	39807568	41806861	1999293	226959
ASTCO_Ferreira_30929738_1	Asthma CO (Ferreira, EUR)	IMD	Th1_UT	Th1_UT	CD4	Sorted cell	ENSG00000247556	OIP5-AS1	3193	5.77926345975865e-15	7.94366820088931e-07	7.15684951653039e-09	0.983685077636834	0.0163141208394868	15:41296564	rs6650519	chr15.1		15	41296564	15:41283961	1.41097e-28	15:41495387	1.045140907165e-12	4715	4976	0.97511920442448	0.967520628525976	40285207	42283758	ENSG00000247556.6	OIP5-AS1	lncRNA	41283997	1	12567	-36	211390	1	0	7	40284286	42283765	1999479	226961
ASTCO_Ferreira_30929738_1	Asthma CO (Ferreira, EUR)	IMD	Th1_UT	Th1_UT	CD4	Sorted cell	ENSG00000103966	EHD4	2470	1.41612808503833e-07	6.60913362153232e-07	0.175361287135993	0.818406570860873	0.00623133947696349	15:41495387	rs1655558	chr15.1		15	41495387	15:41892596	3.68044e-09	15:41495387	1.045140907165e-12	4189	4446	0.964285210076865	0.967520933232756	40975499	42972201	ENSG00000103966.10	EHD4	protein_coding	41972557	-1	477170	79961	477170	13	4	13	40973018	42972201	1999183	226955
ASTCO_Ferreira_30929738_1	Asthma CO (Ferreira, EUR)	IMD	Th1_UT	Th1_UT	CD4	Sorted cell	ENSG00000128891	CCDC32	3193	1.90405275026491e-08	7.86942265759315e-07	0.0235791615485803	0.974519557773896	0.00190047469472948	15:41495387	rs1655558	chr15.1		15	41495387	15:40565041	1.55329e-09	15:41495387	1.045140907165e-12	4738	4832	0.960051059154541	0.96752065320345	39567167	41565018	ENSG00000128891.15	CCDC32	protein_coding	40565042	-1	-930345	1	-930345	33	0	33	39566496	41565018	1998522	226956
ASTCO_Ferreira_30929738_1	Asthma CO (Ferreira, EUR)	IMD	Th1_UT	Th1_UT	CD4	Sorted cell	ENSG00000259617	AC020661.4	2980	4.47629717504187e-08	7.51070535376135e-07	0.0554329876550302	0.930071987583195	0.0144942289282693	15:41495387	rs1655558	chr15.1		15	41495387	15:40919629	1.20942e-08	15:41495387	1.045140907165e-12	4457	4642	0.988707657263551	0.967520642111096	39999666	41998982	ENSG00000259617.1	AC020661.4	lncRNA	40999274	1	496113	-79645	496113	14	2	14	39999666	41999146	1999480	226963
ASTCO_Ferreira_30929738_1	Asthma CO (Ferreira, EUR)	IMD	Th1_UT	Th1_UT	CD4	Sorted cell	ENSG00000174171	RP11-23P13.6	2524	3.00657926167089e-48	8.07514390522106e-07	3.7232485853524e-42	0.99999918526972	7.21588732588164e-09	15:41881502	rs890496	chr15.1		15	41881502	15:41881502	5.20017e-69	15:41495387	1.045140907165e-12	4252	4533	0.999999999999996	0.967520652844915	40894792	42890341	ENSG00000174171.5	AC020659.1	lncRNA	41892762	1	-11260	-11260	-397375	0	0	9	40892805	42892612	1999807	226960
ASTCO_Ferreira_30929738_1	Asthma CO (Ferreira, EUR)	IMD	Th1_UT	Th1_UT	CD4	Sorted cell	ENSG00000122299	ZC3H7A	6479	6.40888326848605e-25	5.95813023038795e-21	0.000107553180885491	0.999886913945449	5.53287366605812e-06	16:11125184	rs12935657	chr16.1		16	11125184	16:11782630	1.27678e-13	16:11125184	6.91909590970656e-27	8359	8941	0.999979300703708	0.999999999999998	10798087	12797258	ENSG00000122299.11	ZC3H7A	protein_coding	11797258	-1	672074	14628	672074	15	0	15	10797445	12797258	1999813	226966
ASTCO_Ferreira_30929738_1	Asthma CO (Ferreira, EUR)	IMD	Th1_UT	Th1_UT	CD4	Sorted cell	ENSG00000171490	RSL1D1	6561	1.10318454867466e-21	4.79589401090217e-21	0.185135229248314	0.804821622396251	0.0100431483554352	16:11125184	rs12935657	chr16.1		16	11125184	16:11822505	4.32694e-10	16:11125184	6.91909590970656e-27	8406	9029	0.956445235752421	0.999999999999998	10851895	12851075	ENSG00000171490.12	RSL1D1	protein_coding	11851542	-1	726358	29037	726358	18	1	18	10851895	12851075	1999180	226969
ASTCO_Ferreira_30929738_1	Asthma CO (Ferreira, EUR)	IMD	Th1_UT	Th1_UT	CD4	Sorted cell	ENSG00000175643	RMI2	5727	6.02329398617535e-28	5.95880337686257e-21	1.0108226355239e-07	0.99999989170488	7.21285618751707e-09	16:11125184	rs12935657	chr16.1		16	11125184	16:11331530	1.5473e-26	16:11125184	6.91909590970656e-27	7319	7955	0.999973391603049	0.999999999999998	10250745	12249115	ENSG00000175643.8	RMI2	protein_coding	11345459	1	-220275	-13929	-220275	6	1	6	10250469	12249115	1998646	226970
ASTCO_Ferreira_30929738_1	Asthma CO (Ferreira, EUR)	IMD	Th1_UT	Th1_UT	CD4	Sorted cell	ENSG00000179583	CIITA	5985	8.37367180544303e-29	5.9588039346765e-21	1.40526048086268e-08	0.999999985329808	6.17585516284092e-10	16:11125184	rs12935657	chr16.1		16	11125184	16:10868709	1.71287e-27	16:11125184	6.91909590970656e-27	7477	8507	0.999999997790672	0.999999999999998	9867022	11864525	ENSG00000179583.18	CIITA	protein_coding	10877202	1	247982	-8493	247982	6	0	6	9866292	11864525	1998233	226971
ASTCO_Ferreira_30929738_1	Asthma CO (Ferreira, EUR)	IMD	Th1_UT	Th1_UT	CD4	Sorted cell	ENSG00000234719	NPIPB2	6730	3.01701735739669e-38	5.95880403688489e-21	5.06312565192845e-18	1	1.85943235269039e-19	16:11125184	rs12935657	chr16.1		16	11125184	16:11976565	4.1236e-31	16:11125184	6.91909590970656e-27	8600	9179	0.999999999610514	1	10977116	12976571	ENSG00000234719.8	NPIPB2	protein_coding	11942045	-1	816861	-34520	816861	23	1	23	10977116	12976571	1999455	226975
ASTCO_Ferreira_30929738_1	Asthma CO (Ferreira, EUR)	IMD	Th1_UT	Th1_UT	CD4	Sorted cell	ENSG00000262420	TXNDC11-AS1	6383	1.61291897599057e-39	5.95880402208597e-21	2.70678305581518e-19	1	1.23759219860088e-20	16:11125184	rs12935657	chr16.1		16	11125184	16:11740965	1.86437e-30	16:11125184	6.91909590970656e-27	8271	8830	0.999999999999998	0.999999999999998	10743009	12741793	ENSG00000262420.3	AC007613.1	lncRNA	11743117	1	-617933	-2152	-617933	14	1	14	10742964	12741793	1998829	226978
ASTCO_Ferreira_30929738_1	Asthma CO (Ferreira, EUR)	IMD	Th1_UT	Th1_UT	CD4	Sorted cell	ENSG00000077238	IL4R	3910	3.94445745156183e-13	4.98805168363408e-13	0.0670544593759749	0.0830955127441846	0.849850027878946	16:27337847	rs3785356	chr16.2		16	27337847	16:27310077	2.41393e-07	16:27337847	6.61970650587983e-18	5460	6247	0.915084619962466	0.999999099703339	26314576	28312149	ENSG00000077238.13	IL4R	protein_coding	27313974	1	23873	-3897	23873	1	0	1	26313854	28312244	1998390	226964
ASTCO_Ferreira_30929738_1	Asthma CO (Ferreira, EUR)	IMD	Th1_UT	Th1_UT	CD4	Sorted cell	ENSG00000169189	NSMCE1	4002	4.47235136725598e-14	5.80715203974466e-12	0.0076028479646042	0.987186030808348	0.0052111212211947	16:27337847	rs3785356	chr16.2		16	27337847	16:27207759	1.2389e-11	16:27337847	6.61970650587983e-18	5555	6348	0.997858135968943	0.999999099703331	26268903	28268717	ENSG00000169189.16	NSMCE1	protein_coding	27268772	-1	-69075	61013	-69075	2	2	2	26268903	28268717	1999814	226968
ASTCO_Ferreira_30929738_1	Asthma CO (Ferreira, EUR)	IMD	Th1_UT	Th1_UT	CD4	Sorted cell	ENSG00000236481	LINC02195	4623	1.30612863173655e-12	4.5375674576653e-12	0.222037505416381	0.771358105254201	0.00660438932357444	16:27337847	rs3785356	chr16.2		16	27337847	16:26592612	1.03203e-07	16:27337847	6.61970650587983e-18	5938	7218	0.965855387859889	0.999999099703319	25595355	27580019	ENSG00000236481.1	LINC02195	lncRNA	26598192	-1	-739655	5580	-739655	8	0	8	25595355	27592129	1996774	226976
ASTCO_Ferreira_30929738_1	Asthma CO (Ferreira, EUR)	IMD	Th1_UT	Th1_UT	CD4	Sorted cell	ENSG00000008838	MED24	2149	7.29791170681795e-110	3.66992148661265e-109	0.164490214699183	0.827159891974614	0.0083498933262071	17:39905186	rs4795399	chr17.1		17	39905186	17:40023037	9.4887e-08	17:39905186	1.88189779113139e-115	3028	4622	0.98434270742689	0.999999965072152	39062519	40944480	ENSG00000008838.19	MED24	protein_coding	40054408	-1	149222	31371	149222	8	0	8	39062248	40944480	1882232	226984
ASTCO_Ferreira_30929738_1	Asthma CO (Ferreira, EUR)	IMD	Th1_UT	Th1_UT	CD4	Sorted cell	ENSG00000008838	MED24	2149	7.29791170681795e-110	3.66992148661265e-109	0.164490214699183	0.827159891974614	0.0083498933262071	17:39905186	rs4795399	chr17.2		17	39905186	17:40023037	9.4887e-08	17:39905186	1.88189779113139e-115	3028	4622	0.98434270742689	0.999999965072152	39062519	40944480	ENSG00000008838.19	MED24	protein_coding	40054408	-1	149222	31371	149222	8	0	8	39062248	40944480	1882232	226984
ASTCO_Ferreira_30929738_1	Asthma CO (Ferreira, EUR)	IMD	Th1_UT	Th1_UT	CD4	Sorted cell	ENSG00000073584	SMARCE1	1981	1.35132070638032e-130	4.43668440713283e-109	3.04578956350334e-22	1	1.1685793549096e-23	17:39905186	rs4795399	chr17.1		17	39905186	17:40623690	9.24831e-46	17:39905186	1.88189779113139e-115	2682	5941	1	0.999999965072152	39651445	41647956	ENSG00000073584.18	SMARCE1	protein_coding	40647818	-1	742632	24128	742632	25	0	25	39651445	41647956	1996511	226986
ASTCO_Ferreira_30929738_1	Asthma CO (Ferreira, EUR)	IMD	Th1_UT	Th1_UT	CD4	Sorted cell	ENSG00000073584	SMARCE1	1981	1.35132070638032e-130	4.43668440713283e-109	3.04578956350334e-22	1	1.1685793549096e-23	17:39905186	rs4795399	chr17.2		17	39905186	17:40623690	9.24831e-46	17:39905186	1.88189779113139e-115	2682	5941	1	0.999999965072152	39651445	41647956	ENSG00000073584.18	SMARCE1	protein_coding	40647818	-1	742632	24128	742632	25	0	25	39651445	41647956	1996511	226986
ASTCO_Ferreira_30929738_1	Asthma CO (Ferreira, EUR)	IMD	Th1_UT	Th1_UT	CD4	Sorted cell	ENSG00000073605	GSDMB	2324	1.77167541715536e-111	1.37514423199648e-109	0.00399324192252	0.308573759102726	0.687432998974767	17:39905186	rs4795399	chr17.1		17	39905186	17:39926578	3.16949e-13	17:39905186	1.88189779113139e-115	3395	4552	0.99386105369262	0.999999965072152	38920078	40851042	ENSG00000073605.18	GSDMB	protein_coding	39918635	-1	13449	-7943	13449	0	0	0	38920078	40851042	1930964	226987
ASTCO_Ferreira_30929738_1	Asthma CO (Ferreira, EUR)	IMD	Th1_UT	Th1_UT	CD4	Sorted cell	ENSG00000073605	GSDMB	2324	1.77167541715536e-111	1.37514423199648e-109	0.00399324192252	0.308573759102726	0.687432998974767	17:39905186	rs4795399	chr17.2		17	39905186	17:39926578	3.16949e-13	17:39905186	1.88189779113139e-115	3395	4552	0.99386105369262	0.999999965072152	38920078	40851042	ENSG00000073605.18	GSDMB	protein_coding	39918635	-1	13449	-7943	13449	0	0	0	38920078	40851042	1930964	226987
ASTCO_Ferreira_30929738_1	Asthma CO (Ferreira, EUR)	IMD	Th1_UT	Th1_UT	CD4	Sorted cell	ENSG00000126351	THRA	2158	1.18532397560279e-138	4.43668440713283e-109	2.67164365736079e-30	1	1.85146348289514e-31	17:39905186	rs4795399	chr17.1		17	39905186	17:40087509	1.07953e-54	17:39905186	1.88189779113139e-115	3040	4632	1.00000000000001	0.999999965072152	39058397	40944480	ENSG00000126351.12	THRA	protein_coding	40062965	1	-157779	24544	-157779	9	0	9	39058397	40944480	1886083	226991
ASTCO_Ferreira_30929738_1	Asthma CO (Ferreira, EUR)	IMD	Th1_UT	Th1_UT	CD4	Sorted cell	ENSG00000126351	THRA	2158	1.18532397560279e-138	4.43668440713283e-109	2.67164365736079e-30	1	1.85146348289514e-31	17:39905186	rs4795399	chr17.2		17	39905186	17:40087509	1.07953e-54	17:39905186	1.88189779113139e-115	3040	4632	1.00000000000001	0.999999965072152	39058397	40944480	ENSG00000126351.12	THRA	protein_coding	40062965	1	-157779	24544	-157779	9	0	9	39058397	40944480	1886083	226991
ASTCO_Ferreira_30929738_1	Asthma CO (Ferreira, EUR)	IMD	Th1_UT	Th1_UT	CD4	Sorted cell	ENSG00000126368	NR1D1	2039	1.67370973393162e-124	4.43668440713283e-109	3.7724336020854e-16	1	4.44720610066115e-16	17:39905186	rs4795399	chr17.1		17	39905186	17:40096407	3.82047e-29	17:39905186	1.88189779113139e-115	2865	4479	1	0.999999965072152	39100860	40944480	ENSG00000126368.5	NR1D1	protein_coding	40100589	-1	195403	4182	195403	10	0	10	39100860	40944480	1843620	226992
ASTCO_Ferreira_30929738_1	Asthma CO (Ferreira, EUR)	IMD	Th1_UT	Th1_UT	CD4	Sorted cell	ENSG00000126368	NR1D1	2039	1.67370973393162e-124	4.43668440713283e-109	3.7724336020854e-16	1	4.44720610066115e-16	17:39905186	rs4795399	chr17.2		17	39905186	17:40096407	3.82047e-29	17:39905186	1.88189779113139e-115	2865	4479	1	0.999999965072152	39100860	40944480	ENSG00000126368.5	NR1D1	protein_coding	40100589	-1	195403	4182	195403	10	0	10	39100860	40944480	1843620	226992
ASTCO_Ferreira_30929738_1	Asthma CO (Ferreira, EUR)	IMD	Th1_UT	Th1_UT	CD4	Sorted cell	ENSG00000161381	PLXDC1	1773	1.74684126898993e-127	4.4366844071327e-109	3.93726735708662e-19	1	2.25817215305463e-20	17:39905186	rs4795399	chr17.1		17	39905186	17:39092008	9.95756e-38	17:39905186	1.88189779113139e-115	2598	4609	1	0.999999965072152	38414389	40151991	ENSG00000161381.13	PLXDC1	protein_coding	39151637	-1	-753549	59629	-753549	24	0	24	38278881	40152343	1873462	226997
ASTCO_Ferreira_30929738_1	Asthma CO (Ferreira, EUR)	IMD	Th1_UT	Th1_UT	CD4	Sorted cell	ENSG00000167914	GSDMA	2296	2.79490786288275e-114	4.43565361174484e-109	6.29954174425703e-06	0.999767212403403	0.000226488054847849	17:39905186	rs4795399	chr17.1		17	39905186	17:39955937	9.361e-13	17:39905186	1.88189779113139e-115	3307	4833	0.99999072191202	0.999999965072152	38955115	40944480	ENSG00000167914.11	GSDMA	protein_coding	39963004	1	-57818	-7067	-57818	4	0	4	38953829	40944480	1990651	226999
ASTCO_Ferreira_30929738_1	Asthma CO (Ferreira, EUR)	IMD	Th1_UT	Th1_UT	CD4	Sorted cell	ENSG00000167914	GSDMA	2296	2.79490786288275e-114	4.43565361174484e-109	6.29954174425703e-06	0.999767212403403	0.000226488054847849	17:39905186	rs4795399	chr17.2		17	39905186	17:39955937	9.361e-13	17:39905186	1.88189779113139e-115	3307	4833	0.99999072191202	0.999999965072152	38955115	40944480	ENSG00000167914.11	GSDMA	protein_coding	39963004	1	-57818	-7067	-57818	4	0	4	38953829	40944480	1990651	226999
ASTCO_Ferreira_30929738_1	Asthma CO (Ferreira, EUR)	IMD	Th1_UT	Th1_UT	CD4	Sorted cell	ENSG00000167920	KRT10-AS1	2295	1.41143408470784e-110	4.28664518544015e-109	0.0318128123433428	0.966178110677952	0.00200907697869649	17:39905186	rs4795399	chr17.1		17	39905186	17:40799085	1.81091e-10	17:39905186	1.88189779113139e-115	3030	6185	0.975608629969011	0.999999965072159	39820216	41818912	ENSG00000167920.8	TMEM99	lncRNA	40819098	1	-913912	-20013	-913912	30	1	30	39820216	41818912	1998696	227000
ASTCO_Ferreira_30929738_1	Asthma CO (Ferreira, EUR)	IMD	Th1_UT	Th1_UT	CD4	Sorted cell	ENSG00000167920	KRT10-AS1	2295	1.41143408470784e-110	4.28664518544015e-109	0.0318128123433428	0.966178110677952	0.00200907697869649	17:39905186	rs4795399	chr17.2		17	39905186	17:40799085	1.81091e-10	17:39905186	1.88189779113139e-115	3030	6185	0.975608629969011	0.999999965072159	39820216	41818912	ENSG00000167920.8	TMEM99	lncRNA	40819098	1	-913912	-20013	-913912	30	1	30	39820216	41818912	1998696	227000
ASTCO_Ferreira_30929738_1	Asthma CO (Ferreira, EUR)	IMD	Th1_UT	Th1_UT	CD4	Sorted cell	ENSG00000172057	ORMDL3	2312	3.86269372154111e-120	7.69309079253645e-110	8.70626208014948e-12	0.171740777521581	0.828259222469734	17:39905186	rs4795399	chr17.1		17	39905186	17:39851068	8.8187e-33	17:39905186	1.88189779113139e-115	3368	4538	0.990537387972947	0.999999965072152	38927974	40851042	ENSG00000172057.9	ORMDL3	protein_coding	39927601	-1	22415	76533	22415	1	3	1	38927602	40851042	1923440	227001
ASTCO_Ferreira_30929738_1	Asthma CO (Ferreira, EUR)	IMD	Th1_UT	Th1_UT	CD4	Sorted cell	ENSG00000172057	ORMDL3	2312	3.86269372154111e-120	7.69309079253645e-110	8.70626208014948e-12	0.171740777521581	0.828259222469734	17:39905186	rs4795399	chr17.2		17	39905186	17:39851068	8.8187e-33	17:39905186	1.88189779113139e-115	3368	4538	0.990537387972947	0.999999965072152	38927974	40851042	ENSG00000172057.9	ORMDL3	protein_coding	39927601	-1	22415	76533	22415	1	3	1	38927602	40851042	1923440	227001
ASTCO_Ferreira_30929738_1	Asthma CO (Ferreira, EUR)	IMD	Th1_UT	Th1_UT	CD4	Sorted cell	ENSG00000186395	KRT10	2298	3.35733459827641e-109	9.41365725170256e-110	0.756721526750447	0.212115426205915	0.0311630470436473	17:39905186	rs4795399	chr17.1		17	39905186	17:40805473	7.3741e-10	17:39905186	1.88189779113139e-115	3035	6183	0.926752675445442	0.999999965072148	39826630	41821482	ENSG00000186395.7	KRT10	protein_coding	40822614	-1	917428	17141	917428	31	1	31	39823692	41821957	1998265	227004
ASTCO_Ferreira_30929738_1	Asthma CO (Ferreira, EUR)	IMD	Th1_UT	Th1_UT	CD4	Sorted cell	ENSG00000186395	KRT10	2298	3.35733459827641e-109	9.41365725170256e-110	0.756721526750447	0.212115426205915	0.0311630470436473	17:39905186	rs4795399	chr17.2		17	39905186	17:40805473	7.3741e-10	17:39905186	1.88189779113139e-115	3035	6183	0.926752675445442	0.999999965072148	39826630	41821482	ENSG00000186395.7	KRT10	protein_coding	40822614	-1	917428	17141	917428	31	1	31	39823692	41821957	1998265	227004
ASTCO_Ferreira_30929738_1	Asthma CO (Ferreira, EUR)	IMD	Th1_UT	Th1_UT	CD4	Sorted cell	ENSG00000188895	MSL1	1975	2.08536611334555e-109	2.28215162790497e-109	0.470028048421231	0.514350990050873	0.015620961527893	17:39905186	rs4795399	chr17.1		17	39905186	17:40122574	3.37707e-08	17:39905186	1.88189779113139e-115	2777	4395	0.955365238320478	0.999999965072152	39122522	40944480	ENSG00000188895.11	MSL1	protein_coding	40121971	1	-216785	603	-216785	11	0	11	39122522	40944480	1821958	227005
ASTCO_Ferreira_30929738_1	Asthma CO (Ferreira, EUR)	IMD	Th1_UT	Th1_UT	CD4	Sorted cell	ENSG00000188895	MSL1	1975	2.08536611334555e-109	2.28215162790497e-109	0.470028048421231	0.514350990050873	0.015620961527893	17:39905186	rs4795399	chr17.2		17	39905186	17:40122574	3.37707e-08	17:39905186	1.88189779113139e-115	2777	4395	0.955365238320478	0.999999965072152	39122522	40944480	ENSG00000188895.11	MSL1	protein_coding	40121971	1	-216785	603	-216785	11	0	11	39122522	40944480	1821958	227005
ASTCO_Ferreira_30929738_1	Asthma CO (Ferreira, EUR)	IMD	Th1_UT	Th1_UT	CD4	Sorted cell	ENSG00000173917	HOXB2	3609	2.75953385573787e-16	1.78806621464921e-08	1.54330623299414e-08	0.999999955889977	1.07962957600613e-08	17:48508528	rs925284	chr17.4		17	48508528	17:48508528	4.54654e-21	17:49361940	7.07443506524209e-14	4545	5467	0.999999991275951	0.99998992474098	47547547	49544740	ENSG00000173917.10	HOXB2	protein_coding	48545109	-1	36581	36581	-816831	1	1	26	47545048	49544871	1999823	227002
ASTCO_Ferreira_30929738_1	Asthma CO (Ferreira, EUR)	IMD	Th1_UT	Th1_UT	CD4	Sorted cell	ENSG00000005882	PDK2	3207	1.23950836354961e-09	1.64287690951497e-08	0.0693195631851483	0.91875583060186	0.0119245885447154	17:49361940	rs112502960	chr17.4		17	49361940	17:50089934	7.54384e-09	17:49361940	7.07443506524209e-14	4474	5196	0.990848515420701	0.999992128743678	49095832	51094053	ENSG00000005882.11	PDK2	protein_coding	50095351	1	-733411	-5417	-733411	22	1	22	49095832	51094470	1998638	226982
ASTCO_Ferreira_30929738_1	Asthma CO (Ferreira, EUR)	IMD	Th1_UT	Th1_UT	CD4	Sorted cell	ENSG00000005884	ITGA3	3222	5.23823933233863e-11	1.78261351825314e-08	0.00292948779588291	0.996927156914713	0.000143337410886351	17:49361940	rs112502960	chr17.4		17	49361940	17:50057314	7.98234e-10	17:49361940	7.07443506524209e-14	4491	5206	0.999619682312449	0.999992128747146	49058129	51055745	ENSG00000005884.17	ITGA3	protein_coding	50056110	1	-694170	1204	-694170	20	0	20	49058129	51055745	1997616	226983
ASTCO_Ferreira_30929738_1	Asthma CO (Ferreira, EUR)	IMD	Th1_UT	Th1_UT	CD4	Sorted cell	ENSG00000015532	XYLT2	3084	8.69831911809371e-15	3.19557880017014e-08	2.72198463188452e-07	0.999999685659752	1.01859894750176e-08	17:49361940	rs112502960	chr17.4		17	49361940	17:50339826	3.6456e-22	17:49361940	7.07443506524209e-14	4395	5059	0.999999953914061	0.999999989502554	49346349	51345373	ENSG00000015532.9	XYLT2	protein_coding	50346126	1	-984186	-6300	-984186	34	0	34	49346349	51345373	1999024	226985
ASTCO_Ferreira_30929738_1	Asthma CO (Ferreira, EUR)	IMD	Th1_UT	Th1_UT	CD4	Sorted cell	ENSG00000108798	ABI3	3316	9.07024008591738e-09	8.38678478653391e-09	0.507253604002102	0.468983809055203	0.0237625694856723	17:49361940	rs112502960	chr17.4		17	49361940	17:49209649	3.96441e-08	17:49361940	7.07443506524209e-14	4416	5228	0.924371221483682	0.999992128345369	48210621	50208902	ENSG00000108798.8	ABI3	protein_coding	49210707	1	151233	-1058	151233	2	1	2	48210621	50209106	1998485	226989
ASTCO_Ferreira_30929738_1	Asthma CO (Ferreira, EUR)	IMD	Th1_UT	Th1_UT	CD4	Sorted cell	ENSG00000108819	PPP1R9B	3129	7.74419158292861e-11	1.78007525569666e-08	0.00433094276308941	0.995507596030104	0.000161443328612554	17:49361940	rs112502960	chr17.4		17	49361940	17:50131329	4.67323e-11	17:49361940	7.07443506524209e-14	4404	5093	0.99905505753398	0.999992128919291	49152332	51150445	ENSG00000108819.10	PPP1R9B	protein_coding	50150677	-1	788737	19348	788737	27	1	27	49150875	51150445	1999570	226990
ASTCO_Ferreira_30929738_1	Asthma CO (Ferreira, EUR)	IMD	Th1_UT	Th1_UT	CD4	Sorted cell	ENSG00000136436	CALCOCO2	3339	1.07351675531881e-10	1.77694829526837e-08	0.00600364751270165	0.993758696178187	0.000237638432276668	17:49361940	rs112502960	chr17.4		17	49361940	17:48846022	2.77279e-11	17:49361940	7.07443506524209e-14	4335	5112	0.99806191605884	0.99999212764932	47831039	49830279	ENSG00000136436.14	CALCOCO2	protein_coding	48831035	1	530905	14987	530905	13	0	13	47831039	49830279	1999240	226993
ASTCO_Ferreira_30929738_1	Asthma CO (Ferreira, EUR)	IMD	Th1_UT	Th1_UT	CD4	Sorted cell	ENSG00000141293	SKAP1	3572	1.42128191931419e-10	1.77274019890213e-08	0.00794870930847086	0.991427428707871	0.000623844114127847	17:49361940	rs112502960	chr17.4		17	49361940	17:48435326	4.86878e-12	17:49361940	7.07443506524209e-14	4453	5446	0.99403554965251	0.999989924901947	47430850	49429832	ENSG00000141293.15	SKAP1	protein_coding	48430214	-1	-931726	-5112	-931726	29	0	29	47430850	49429832	1998982	226994
ASTCO_Ferreira_30929738_1	Asthma CO (Ferreira, EUR)	IMD	Th1_UT	Th1_UT	CD4	Sorted cell	ENSG00000159210	SNF8	3336	7.12248173872359e-09	1.04259734405106e-08	0.398325126862373	0.583035777795742	0.0186390777934317	17:49361940	rs112502960	chr17.4		17	49361940	17:48906680	4.64472e-08	17:49361940	7.07443506524209e-14	4363	5123	0.941274464978954	0.999992128239214	47945523	49945062	ENSG00000159210.9	SNF8	protein_coding	48944842	-1	-417098	38162	-417098	8	2	8	47945172	49945062	1999890	226996
ASTCO_Ferreira_30929738_1	Asthma CO (Ferreira, EUR)	IMD	Th1_UT	Th1_UT	CD4	Sorted cell	ENSG00000167083	GNGT2	3317	1.14427990713384e-09	1.66887204474435e-08	0.0639939077008025	0.933312089073122	0.00269398539307452	17:49361940	rs112502960	chr17.4		17	49361940	17:49246304	1.72559e-08	17:49361940	7.07443506524209e-14	4417	5230	0.989512301787045	0.999992128344805	48210621	50210533	ENSG00000167083.6	GNGT2	protein_coding	49210574	-1	-151366	-35730	-151366	3	2	3	48210621	50210533	1999912	226998
ASTCO_Ferreira_30929738_1	Asthma CO (Ferreira, EUR)	IMD	Th1_UT	Th1_UT	CD4	Sorted cell	ENSG00000230148	HOXB-AS1	3605	2.94029034306794e-12	1.78775882257529e-08	0.000164439671715896	0.999828027750673	7.51469708151015e-06	17:49361940	rs112502960	chr17.4		17	49361940	17:48508528	8.14824e-14	17:49361940	7.07443506524209e-14	4540	5460	0.999977176303979	0.999989924743834	47547547	49542236	ENSG00000230148.8	HOXB-AS1	lncRNA	48543339	1	818601	-34811	818601	27	0	27	47545048	49542684	1997636	227008
ASTCO_Ferreira_30929738_1	Asthma CO (Ferreira, EUR)	IMD	Th1_UT	Th1_UT	CD4	Sorted cell	ENSG00000248278	SUMO2P17	3298	3.47924582798018e-15	1.78810717422131e-08	1.94576986876647e-07	0.99999977974841	7.79352586473989e-09	17:49361940	rs112502960	chr17.4		17	49361940	17:48908272	4.21033e-15	17:49361940	7.07443506524209e-14	4324	5071	0.983132729764776	0.999992128243202	47910008	49908833	ENSG00000248278.1	SUMO2P17	transcribed_processed_pseudogene	48875198	-1	-486742	-33074	-486742	12	1	12	47910008	49908833	1998825	227009
ASTCO_Ferreira_30929738_1	Asthma CO (Ferreira, EUR)	IMD	Th1_UT	Th1_UT	CD4	Sorted cell	ENSG00000204584	RP11-304F15.3	3376	4.2083585021217e-23	1.78810754689426e-08	2.35352646082248e-15	0.999999982009477	1.09442118563738e-10	17:49862008	rs59810129	chr17.4		17	49862008	17:49862008	7.50112e-27	17:49361940	7.07443506524209e-14	4621	5390	0.999999999977424	0.999992128673725	48846022	50845858	ENSG00000204584.1	AC027801.1	lncRNA	49845910	1	16098	16098	-483970	1	1	14	48846022	50845858	1999836	227007
ASTCO_Ferreira_30929738_1	Asthma CO (Ferreira, EUR)	IMD	Th1_UT	Th1_UT	CD4	Sorted cell	ENSG00000101751	POLI	4233	7.77020059233389e-42	3.16508949062018e-07	1.86889383121603e-35	0.760791018893959	0.239208664597088	18:54303924	rs12955457	chr18.2		18	54303924	18:54296843	5.73134e-60	18:54303962	9.8775299249535e-12	5571	6760	0.999970177704555	0.922126852795119	53269632	55269159	ENSG00000101751.10	POLI	protein_coding	54269517	1	34407	27326	34445	1	1	1	53269446	55269159	1999713	227012
ASTCO_Ferreira_30929738_1	Asthma CO (Ferreira, EUR)	IMD	Th1_UT	Th1_UT	CD4	Sorted cell	ENSG00000267939	AC008946.1	5066	7.35582341343592e-24	2.56863130038149e-05	2.86363904107454e-19	0.999974096341889	2.17345103923308e-07	19:8034443	rs12609627	chr19.2		19	8034443	19:8034443	8.11483e-30	19:8675909	2.67472074436711e-10	6939	7798	1	0.988884109639859	7009592	9008566	ENSG00000267939.1	AC008946.1	lncRNA	8005777	1	28666	28666	670132	0	0	22	7008823	9008566	1999743	227024
ASTCO_Ferreira_30929738_1	Asthma CO (Ferreira, EUR)	IMD	Th1_UT	Th1_UT	CD4	Sorted cell	ENSG00000233927	RPS28	5233	1.13737565663389e-20	1.8764179404977e-05	6.06130554533408e-16	0.999981175999743	5.98208502450345e-08	19:8322323	rs1057232	chr19.2		19	8322323	19:8322323	1.34582e-62	19:9017666	1.72470524348608e-10	6951	7828	1	0.99183887611175	7333118	9320487	ENSG00000233927.4	RPS28	protein_coding	8321496	1	827	827	696170	0	0	20	7321201	9320908	1999707	227023
ASTCO_Ferreira_30929738_1	Asthma CO (Ferreira, EUR)	IMD	Th1_UT	Th1_UT	CD4	Sorted cell	ENSG00000185236	RAB11B	5206	2.43304504892858e-54	1.87641768701846e-05	1.29661899719398e-49	0.999980998945192	2.36877937963063e-07	19:8403601	rs2241588	chr19.2		19	8403601	19:8403601	6.43112e-81	19:9017666	1.72470524348608e-10	6831	7791	0.999999999999993	0.991839030020256	7390233	9389469	ENSG00000185236.11	RAB11B	protein_coding	8390360	1	13241	13241	627306	0	0	16	7390073	9389953	1999880	227021
ASTCO_Ferreira_30929738_1	Asthma CO (Ferreira, EUR)	IMD	Th1_UT	Th1_UT	CD4	Sorted cell	ENSG00000099785	MARCHF2	5186	2.89311853747416e-99	1.8764179719074e-05	1.54180145517959e-94	0.999981135081608	1.00738682079594e-07	19:8458122	rs34244685	chr19.2		19	8458122	19:8458122	1.61867e-115	19:9017666	1.72470524348608e-10	6786	7768	0.999702756386091	0.991839036064091	7413463	9413048	ENSG00000099785.10	MARCH2	protein_coding	8413305	1	44817	44817	604361	2	2	15	7413439	9413048	1999609	227014
ASTCO_Ferreira_30929738_1	Asthma CO (Ferreira, EUR)	IMD	Th1_UT	Th1_UT	CD4	Sorted cell	ENSG00000167775	CD320	5214	3.69008845258339e-06	1.48824160521705e-05	0.196652296972294	0.793093661355089	0.0102354691681123	19:9017666	rs10413947	chr19.2		19	9017666	19:8329351	3.98631e-17	19:9017666	1.72470524348608e-10	6977	7792	0.947239388021163	0.991838884596363	7333118	9307896	ENSG00000167775.10	CD320	protein_coding	8308358	-1	-709308	-20993	-709308	23	3	23	7308459	9307896	1999437	227018
ASTCO_Ferreira_30929738_1	Asthma CO (Ferreira, EUR)	IMD	Th1_UT	Th1_UT	CD4	Sorted cell	ENSG00000174652	ZNF266	4381	7.19660448269435e-51	1.87640747395674e-05	3.83523789479233e-46	0.999981180945041	5.49802238503424e-08	19:9422137	rs9783952	chr19.2		19	9422137	19:9422137	4.07093e-69	19:9017666	1.72470524348608e-10	6023	6517	0.998783844262043	0.991841804002724	8435935	10435217	ENSG00000174652.17	ZNF266	protein_coding	9435573	-1	13436	13436	417907	0	0	8	8435935	10435217	1999282	227020
ASTCO_Ferreira_30929738_1	Asthma CO (Ferreira, EUR)	IMD	Th1_UT	Th1_UT	CD4	Sorted cell	ENSG00000076650	GPATCH1	4950	2.81216024425281e-22	9.91917419879087e-10	2.83507496198215e-13	0.99999999900443	3.36977797405479e-12	19:33128291	rs6510357	chr19.3		19	33128291	19:33128291	1.20622e-24	19:33235672	1.40782236754816e-15	6278	7077	0.999837313876124	0.999999999824301	32081742	34080793	ENSG00000076650.6	GPATCH1	protein_coding	33081181	1	47110	47110	154491	0	0	5	32081742	34080793	1999051	227013
ASTCO_Ferreira_30929738_1	Asthma CO (Ferreira, EUR)	IMD	Th1_UT	Th1_UT	CD4	Sorted cell	ENSG00000105186	ANKRD27	4641	1.31531753911631e-13	9.91779311911687e-10	0.000132603532451996	0.999860752355616	6.64312002249649e-06	19:33235672	rs117710327	chr19.3		19	33235672	19:32581803	3.64601e-14	19:33235672	1.40782236754816e-15	6200	6588	0.944559290597844	0.999999999815517	31677437	33675748	ENSG00000105186.15	ANKRD27	protein_coding	32675180	-1	-560492	93377	-560492	15	1	15	31676982	33675748	1998766	227015
ASTCO_Ferreira_30929738_1	Asthma CO (Ferreira, EUR)	IMD	Th1_UT	Th1_UT	CD4	Sorted cell	ENSG00000121289	CEP89	5050	1.17655608322337e-11	9.79635541405302e-10	0.0118614317933369	0.987616999250377	0.000521567964883436	19:33235672	rs117710327	chr19.3		19	33235672	19:32972322	5.62537e-09	19:33235672	1.40782236754816e-15	6393	7166	0.998037537071206	0.999999999804131	31972458	33971251	ENSG00000121289.17	CEP89	protein_coding	32971958	-1	-263714	-364	-263714	8	1	8	31972458	33971251	1998793	227016
ASTCO_Ferreira_30929738_1	Asthma CO (Ferreira, EUR)	IMD	Th1_UT	Th1_UT	CD4	Sorted cell	ENSG00000124299	PEPD	4629	3.6331188914002e-10	6.11457777981371e-10	0.366272314117515	0.616405560492384	0.0173221244153305	19:33235672	rs117710327	chr19.3		19	33235672	19:33391316	1.28037e-08	19:33235672	1.40782236754816e-15	5783	7121	0.94397053074955	0.999999999474405	32522253	34521785	ENSG00000124299.13	PEPD	protein_coding	33521791	-1	286119	130475	286119	6	0	6	32522253	34521785	1999532	227017
ASTCO_Ferreira_30929738_1	Asthma CO (Ferreira, EUR)	IMD	Th1_UT	Th1_UT	CD4	Sorted cell	ENSG00000173809	TDRD12	4678	2.45025363004441e-11	9.65928618121198e-10	0.0247021937357668	0.973796426296208	0.00150137897759378	19:33235672	rs117710327	chr19.3		19	33235672	19:32727105	7.28305e-08	19:33235672	1.40782236754816e-15	6199	6630	0.921908399897403	0.999999999814325	31720801	33719544	ENSG00000173809.17	TDRD12	protein_coding	32719767	1	515905	7338	515905	11	1	11	31720801	33719544	1998743	227019
ASTCO_Ferreira_30929738_1	Asthma CO (Ferreira, EUR)	IMD	Th1_UT	Th1_UT	CD4	Sorted cell	ENSG00000213965	NUDT19	4643	6.04243989819207e-13	9.9128608471448e-10	0.000609167635420026	0.999363464680312	2.73666923782524e-05	19:33235672	rs117710327	chr19.3		19	33235672	19:32882305	6.13706e-11	19:33235672	1.40782236754816e-15	6187	6590	0.973386211372156	0.999999999815284	31692265	33691738	ENSG00000213965.3	NUDT19	protein_coding	32691821	1	543851	190484	543851	13	4	13	31692265	33691738	1999473	227022
ASTCO_Ferreira_30929738_1	Asthma CO (Ferreira, EUR)	IMD	Th1_mem_Sch	Th1_mem_Sch	CD4	Sorted cell	ENSG00000142599	RERE	3905	8.49451839647245e-06	9.38220113618772e-05	0.0710914439739763	0.784917687519976	0.143888551976289	1:8441726	rs301819	chr1.1		1	8441726	1:8443319	9.542e-08	1:8834298	1.79299267294201e-09	4338	5308	0.995941444939862	0.977832804501972	7849313	9848622	ENSG00000142599	ENSG00000142599	protein_coding	8817640	-1	375914	374321	-16658	2	2	0	7849313	9848622	1999309	224273
ASTCO_Ferreira_30929738_1	Asthma CO (Ferreira, EUR)	IMD	Th1_mem_Sch	Th1_mem_Sch	CD4	Sorted cell	ENSG00000215845	TSTD1	4384	2.2120849474614e-13	1.01504561898681e-05	2.17927378504097e-08	0.999989765466121	6.22847305370929e-08	1:161042970	rs2073653	chr1.3		1	161042970	1:161038782	2.16547e-13	1:161215268	1.00270259520867e-11	4861	6253	0.999999998932811	0.9999986326355	160039331	162038938	ENSG00000215845	ENSG00000215845	protein_coding	161038964	-1	-4006	182	-176304	0	1	16	160039331	162038938	1999607	224276
ASTCO_Ferreira_30929738_1	Asthma CO (Ferreira, EUR)	IMD	Th1_mem_Sch	Th1_mem_Sch	CD4	Sorted cell	ENSG00000118217	ATF6	4709	1.23471592012796e-10	1.01511979461533e-05	1.2162975297784e-05	0.999977142231839	5.43471446660295e-07	1:161215268	rs2070901	chr1.3		1	161215268	1:161896109	6.77874e-12	1:161215268	1.00270259520867e-11	5123	6588	0.998361735042048	0.999999121982068	160766482	162764820	ENSG00000118217	ENSG00000118217	protein_coding	161766320	1	-551052	129789	-551052	33	1	33	160766482	162764820	1998338	224278
ASTCO_Ferreira_30929738_1	Asthma CO (Ferreira, EUR)	IMD	Th1_mem_Sch	Th1_mem_Sch	CD4	Sorted cell	ENSG00000158769	F11R	4379	3.42254058673634e-12	1.01504502311724e-05	3.37177511224075e-07	0.999989176963509	3.35405327389446e-07	1:161215268	rs2070901	chr1.3		1	161215268	1:161030674	5.15257e-12	1:161215268	1.00270259520867e-11	4854	6240	0.999979414704294	0.99999862870188	160021673	162021201	ENSG00000158769	ENSG00000158769	protein_coding	161021152	-1	-194116	-9522	-194116	19	0	19	160021673	162021201	1999528	224275
ASTCO_Ferreira_30929738_1	Asthma CO (Ferreira, EUR)	IMD	Th1_mem_Sch	Th1_mem_Sch	CD4	Sorted cell	ENSG00000158793	NIT1	4473	5.48669344642502e-07	9.52541280327862e-06	0.0540531118567609	0.938397480308106	0.00753933375298534	1:161215268	rs2070901	chr1.3		1	161215268	1:161112237	1.6205e-09	1:161215268	1.00270259520867e-11	4950	6355	0.99717188820719	0.999998611851371	160119842	162117703	ENSG00000158793	ENSG00000158793	protein_coding	161118105	1	97163	-5868	97163	8	1	8	160119842	162117703	1997861	224277
ASTCO_Ferreira_30929738_1	Asthma CO (Ferreira, EUR)	IMD	Th1_mem_Sch	Th1_mem_Sch	CD4	Sorted cell	ENSG00000228863	RP11-404F10.2	4246	1.53265279148414e-06	8.55117088123873e-06	0.15099194035368	0.842420232445702	0.00657774337694517	1:161215268	rs2070901	chr1.3		1	161215268	1:160670469	3.27505e-08	1:161215268	1.00270259520867e-11	4730	6120	0.991611262348509	0.999998623846995	159670877	161670022	ENSG00000228863	ENSG00000228863	lncRNA	160647286	1	567982	23183	567982	32	1	32	159670877	161670732	1999855	224274
ASTCO_Ferreira_30929738_1	Asthma CO (Ferreira, EUR)	IMD	Th1_mem_Sch	Th1_mem_Sch	CD4	Sorted cell	ENSG00000143162	CREG1	4623	3.68541161815869e-12	9.80428055369339e-10	0.00374435491598624	0.996108414485245	0.000147229614656274	1:167467033	rs1617333	chr1.4		1	167467033	1:167540429	1.28424e-10	1:167467033	3.01756557238756e-15	4827	6203	0.999924460392323	0.999897093698182	166553996	168553496	ENSG00000143162	ENSG00000143162	protein_coding	167553762	-1	86729	13333	86729	2	0	2	166553996	168553496	1999500	224279
ASTCO_Ferreira_30929738_1	Asthma CO (Ferreira, EUR)	IMD	Th1_mem_Sch	Th1_mem_Sch	CD4	Sorted cell	ENSG00000198771	RCSD1	4585	9.67337878200841e-11	8.81582794042131e-10	0.0982809171657626	0.895670450775391	0.00604863108052989	1:167467033	rs1617333	chr1.4		1	167467033	1:167625071	1.06757e-07	1:167467033	3.01756557238756e-15	4799	6156	0.997594358060393	0.999897093698789	166630105	168629978	ENSG00000198771	ENSG00000198771	protein_coding	167630232	1	-163199	-5161	-163199	3	0	3	166630105	168629978	1999873	224280
ASTCO_Ferreira_30929738_1	Asthma CO (Ferreira, EUR)	IMD	Th1_mem_Sch	Th1_mem_Sch	CD4	Sorted cell	ENSG00000117592	PRDX6	3046	6.17200335669556e-18	2.86344159706087e-12	2.15544448296144e-06	0.999997737306439	1.07246212474041e-07	1:173162354	rs10158467	chr1.5		1	173162354	1:173502751	1.61732e-13	1:173162354	1.5826522055199e-17	3351	4217	0.99999990201171	0.999999999994964	172478022	174475414	ENSG00000117592	ENSG00000117592	protein_coding	173477335	1	-314981	25416	-314981	2	1	2	172478022	174475414	1997392	224281
ASTCO_Ferreira_30929738_1	Asthma CO (Ferreira, EUR)	IMD	Th1_mem_Sch	Th1_mem_Sch	CD4	Sorted cell	ENSG00000174606	ANGEL2	4111	3.54319602725494e-06	0.00071660263649236	0.00491524522423796	0.994095656491729	0.000268952451514283	1:212883085	rs12750027	chr1.7		1	212883085	1:213019116	5.46799e-09	1:212883085	1.94369449466093e-09	4380	6084	0.998592665062517	0.9966571347624	212016774	214014830	ENSG00000174606	ENSG00000174606	protein_coding	213015867	-1	132782	-3249	132782	2	0	2	212016774	214014830	1998056	224283
ASTCO_Ferreira_30929738_1	Asthma CO (Ferreira, EUR)	IMD	Th1_mem_Sch	Th1_mem_Sch	CD4	Sorted cell	ENSG00000198468	FLVCR1-DT	4069	4.19319995866316e-15	0.000720329363977717	5.81701984916222e-12	0.999277456580147	2.21405005459293e-06	1:212886464	rs12043852	chr1.7		1	212886464	1:212849668	2.73828e-15	1:212883085	1.94369449466093e-09	4312	6268	0.999999999977953	0.996629844155306	211858283	213853913	ENSG00000198468	ENSG00000198468	lncRNA	212858157	-1	-28307	8489	-24928	1	0	1	211858283	213856465	1998182	224282
ASTCO_Ferreira_30929738_1	Asthma CO (Ferreira, EUR)	IMD	Th1_mem_Sch	Th1_mem_Sch	CD4	Sorted cell	ENSG00000115604	IL18R1	4207	3.19383272571092e-66	1.33001800946188e-64	0.0234018507821263	0.974526637640682	0.00207151157718452	2:102319699	rs72823641	chr2.2		2	102319699	2:102366787	4.07103e-08	2:102319699	1.8325171782497e-70	4451	5299	0.999098320213133	0.999938881452857	101312463	103311356	ENSG00000115604	ENSG00000115604	protein_coding	102355796	1	-36097	10991	-36097	0	0	0	101312463	103311356	1998893	224399
ASTCO_Ferreira_30929738_1	Asthma CO (Ferreira, EUR)	IMD	Th1_mem_Sch	Th1_mem_Sch	CD4	Sorted cell	ENSG00000153214	TMEM87B	3596	8.26312562697061e-08	0.00254261601591807	3.24127753703234e-05	0.997361470910974	6.3417666482058e-05	2:112044768	rs10207301	chr2.3		2	112044768	2:112055489	1.1432e-10	2:111511155	9.39996422180692e-09	4171	4988	0.999997785544592	0.990155724267001	111055508	113054859	ENSG00000153214	ENSG00000153214	protein_coding	112055269	1	-10501	220	-544114	0	1	6	111055508	113055256	1999748	224400
ASTCO_Ferreira_30929738_1	Asthma CO (Ferreira, EUR)	IMD	Th1_mem_Sch	Th1_mem_Sch	CD4	Sorted cell	ENSG00000135919	SERPINE2	4850	5.71910463280993e-07	0.000444549749566604	0.00128420411870948	0.998220173006101	5.05012151589306e-05	2:223799333	rs6755248	chr2.4		2	223799333	2:224031625	1.12293e-09	2:223799333	8.36858944974645e-09	5271	6238	0.920168934742481	0.999009206573888	223040390	225037454	ENSG00000135919	ENSG00000135919	protein_coding	224039286	-1	239953	7661	239953	5	0	5	223040390	225037454	1997064	224401
ASTCO_Ferreira_30929738_1	Asthma CO (Ferreira, EUR)	IMD	Th1_mem_Sch	Th1_mem_Sch	CD4	Sorted cell	ENSG00000115677	HDLBP	5208	5.23498317732762e-37	3.1860356256154e-36	0.140347307425201	0.854149372235944	0.00550332033884865	2:241759225	rs34290285	chr2.6		2	241759225	2:241415564	5.16901e-08	2:241759225	9.49212658240236e-43	6361	6810	0.969230811348782	0.999999999994562	240317118	242146741	ENSG00000115677	ENSG00000115677	protein_coding	241315672	-1	-443553	-99892	-443553	19	5	19	240317118	242170269	1853151	224405
ASTCO_Ferreira_30929738_1	Asthma CO (Ferreira, EUR)	IMD	Th1_mem_Sch	Th1_mem_Sch	CD4	Sorted cell	ENSG00000115687	PASK	5839	1.31942919871628e-53	3.73002038540539e-36	3.53732436390655e-18	1	1.65799793302368e-19	2:241759225	rs34290285	chr2.6		2	241759225	2:241079873	1.30593e-18	2:241759225	9.49212658240236e-43	7024	7680	0.999999999999998	0.999999999994562	240150982	242146741	ENSG00000115687	ENSG00000115687	protein_coding	241149472	-1	-609753	69599	-609753	22	2	22	240150970	242148677	1997707	224403
ASTCO_Ferreira_30929738_1	Asthma CO (Ferreira, EUR)	IMD	Th1_mem_Sch	Th1_mem_Sch	CD4	Sorted cell	ENSG00000122085	MTERF4	6055	2.2627206368782e-41	3.72999667354148e-36	6.06624201232684e-06	0.999993642383915	2.91374076572567e-07	2:241759225	rs34290285	chr2.6		2	241759225	2:241125891	1.85986e-12	2:241759225	9.49212658240236e-43	7137	7954	0.999999244268082	0.999999999994562	240102432	242101996	ENSG00000122085	ENSG00000122085	protein_coding	241102287	-1	-656938	-23604	-656938	24	1	24	240102432	242102000	1999568	224402
ASTCO_Ferreira_30929738_1	Asthma CO (Ferreira, EUR)	IMD	Th1_mem_Sch	Th1_mem_Sch	CD4	Sorted cell	ENSG00000168385	SEPTIN2	5214	3.74785135829248e-42	3.73001646778373e-36	1.00478039555945e-06	0.999998949613823	4.5605780237218e-08	2:241759225	rs34290285	chr2.6		2	241759225	2:241355498	4.17231e-14	2:241759225	9.49212658240236e-43	6367	6816	0.999299356922833	0.999999999994562	240315213	242146741	ENSG00000168385	ENSG00000168385	protein_coding	241315925	1	443300	39573	443300	18	2	18	240315213	242170269	1855056	224404
ASTCO_Ferreira_30929738_1	Asthma CO (Ferreira, EUR)	IMD	Th1_mem_Sch	Th1_mem_Sch	CD4	Sorted cell	ENSG00000168397	ATG4B	4194	8.7827851205999e-41	3.72992903049239e-36	2.35462121198172e-05	0.999975506305104	9.47482772500645e-07	2:241759225	rs34290285	chr2.6		2	241759225	2:241672132	1.24292e-11	2:241759225	9.49212658240236e-43	5285	5400	0.999997013415174	0.999999999994562	240637959	242146741	ENSG00000168397	ENSG00000168397	protein_coding	241637693	1	121532	34439	121532	6	0	6	240637959	242170269	1532310	224406
ASTCO_Ferreira_30929738_1	Asthma CO (Ferreira, EUR)	IMD	Th1_mem_Sch	Th1_mem_Sch	CD4	Sorted cell	ENSG00000180902	D2HGDH	3892	3.80242813674493e-39	3.72605783886778e-36	0.00101941215968224	0.998937574863757	4.30129765576193e-05	2:241759225	rs34290285	chr2.6		2	241759225	2:241757774	7.10746e-10	2:241759225	9.49212658240236e-43	4919	4969	0.999890903288789	0.999999999994562	240734920	242146741	ENSG00000180902	ENSG00000180902	protein_coding	241734630	1	24595	23144	24595	2	2	2	240734805	242170269	1435464	224407
ASTCO_Ferreira_30929738_1	Asthma CO (Ferreira, EUR)	IMD	Th1_mem_Sch	Th1_mem_Sch	CD4	Sorted cell	ENSG00000204099	NEU4	3723	2.46134227209847e-36	1.1189113517683e-36	0.659873678366219	0.29989412989657	0.0402321917372083	2:241759225	rs34290285	chr2.6		2	241759225	2:241820738	1.3015e-07	2:241759225	9.49212658240236e-43	4738	4729	0.907415989355364	0.999999999994562	240809080	242146741	ENSG00000204099	ENSG00000204099	protein_coding	241809193	1	-49968	11545	-49968	2	1	2	240809080	242170269	1361189	224408
ASTCO_Ferreira_30929738_1	Asthma CO (Ferreira, EUR)	IMD	Th1_mem_Sch	Th1_mem_Sch	CD4	Sorted cell	ENSG00000152642	GPD1L	5004	5.94857954985991e-13	1.51439035940074e-11	0.0377329111879246	0.960601742437099	0.00166534635923677	3:33006170	rs35570272	chr3.1		3	33006170	3:32120392	2.75444e-09	3:33006170	1.9719259166888e-17	5720	6867	0.996983218357426	0.99999994197273	31105695	33105043	ENSG00000152642	ENSG00000152642	protein_coding	32106620	1	899550	13772	899550	13	0	13	31105695	33105043	1999348	224416
ASTCO_Ferreira_30929738_1	Asthma CO (Ferreira, EUR)	IMD	Th1_mem_Sch	Th1_mem_Sch	CD4	Sorted cell	ENSG00000153551	CMTM7	4989	2.9894955890587e-12	1.26385356855159e-11	0.189629088883826	0.801667672316852	0.00870323878369343	3:33006170	rs35570272	chr3.1		3	33006170	3:32456547	1.35887e-08	3:33006170	1.9719259166888e-17	5664	6789	0.962860191809531	0.999999876100905	31391748	33391459	ENSG00000153551	ENSG00000153551	protein_coding	32391853	1	614317	64694	614317	8	0	8	31391748	33391459	1999711	224418
ASTCO_Ferreira_30929738_1	Asthma CO (Ferreira, EUR)	IMD	Th1_mem_Sch	Th1_mem_Sch	CD4	Sorted cell	ENSG00000170248	PDCD6IP	4032	3.69643196796179e-15	1.57611281053464e-11	0.000234471336492494	0.999756721728415	8.80691932689742e-06	3:33006170	rs35570272	chr3.1		3	33006170	3:33799573	2.92854e-10	3:33006170	1.9719259166888e-17	4356	5444	0.999601969726985	0.999999876101646	32799627	34798243	ENSG00000170248	ENSG00000170248	protein_coding	33798630	1	-792460	943	-792460	11	0	11	32799627	34798243	1998616	224419
ASTCO_Ferreira_30929738_1	Asthma CO (Ferreira, EUR)	IMD	Th1_mem_Sch	Th1_mem_Sch	CD4	Sorted cell	ENSG00000170293	CMTM8	5041	3.13344968861131e-13	1.54387786750835e-11	0.0198760356659959	0.979307902350747	0.000816061967506784	3:33006170	rs35570272	chr3.1		3	33006170	3:32303547	7.95322e-10	3:33006170	1.9719259166888e-17	5755	6834	0.998423368719479	0.999999876101337	31240125	33238331	ENSG00000170293	ENSG00000170293	protein_coding	32238680	1	767490	64867	767490	10	1	10	31239911	33238331	1998420	224417
ASTCO_Ferreira_30929738_1	Asthma CO (Ferreira, EUR)	IMD	Th1_mem_Sch	Th1_mem_Sch	CD4	Sorted cell	ENSG00000169087	HSPBAP1	4458	8.23898940079569e-10	0.00012223872600775	6.73920451577753e-06	0.999869926317107	1.09492847075397e-06	3:121997324	rs1806656	chr3.2		3	121997324	3:122793784	3.14162e-11	3:121997324	2.93848481496958e-10	4914	5681	0.999999660761075	0.989520642357154	121794241	123793780	ENSG00000169087	ENSG00000169087	protein_coding	122793831	-1	796507	47	796507	15	0	15	121794241	123793780	1999539	224425
ASTCO_Ferreira_30929738_1	Asthma CO (Ferreira, EUR)	IMD	Th1_mem_Sch	Th1_mem_Sch	CD4	Sorted cell	ENSG00000173193	PARP14	4624	5.66873722726362e-08	0.000121034484673937	0.000468059450602291	0.999364176494643	4.66728827092159e-05	3:121997324	rs1806656	chr3.2		3	121997324	3:122736165	3.09669e-11	3:121997324	2.93848481496958e-10	5041	5843	0.999867814808731	0.989366368503786	121681325	123680803	ENSG00000173193	ENSG00000173193	protein_coding	122680839	1	-683515	55326	-683515	14	0	14	121681325	123680803	1999478	224424
ASTCO_Ferreira_30929738_1	Asthma CO (Ferreira, EUR)	IMD	Th1_mem_Sch	Th1_mem_Sch	CD4	Sorted cell	ENSG00000173226	IQCB1	4921	1.08512567279011e-06	0.000119829154185768	0.00896829008261052	0.99035663737077	0.000554158266760631	3:121997324	rs1806656	chr3.2		3	121997324	3:121830933	1.19186e-07	3:121997324	2.93848481496958e-10	5193	6197	0.999732611399127	0.989374177582353	120835109	122834623	ENSG00000173226	ENSG00000173226	protein_coding	121835060	-1	-162264	4127	-162264	2	0	2	120835109	122834623	1999514	224421
ASTCO_Ferreira_30929738_1	Asthma CO (Ferreira, EUR)	IMD	Th1_mem_Sch	Th1_mem_Sch	CD4	Sorted cell	ENSG00000180353	HCLS1	4809	5.61095352311343e-05	5.36990583584019e-05	0.46373163973632	0.443624567635906	0.0925339840341843	3:121997324	rs1806656	chr3.2		3	121997324	3:122003643	1.9901e-07	3:121997324	2.93848481496958e-10	5043	6085	0.974027677075187	0.989373952178186	120661156	122660767	ENSG00000180353	ENSG00000180353	protein_coding	121660903	-1	-336421	-342740	-336421	5	5	5	120661156	122660767	1999611	224420
ASTCO_Ferreira_30929738_1	Asthma CO (Ferreira, EUR)	IMD	Th1_mem_Sch	Th1_mem_Sch	CD4	Sorted cell	ENSG00000272758	WDR5B-DT	4740	7.01300383138531e-05	4.79828887442833e-05	0.579608897346743	0.396520212148369	0.0237527775778291	3:121997324	rs1806656	chr3.2		3	121997324	3:122442517	5.76718e-08	3:121997324	2.93848481496958e-10	5061	5912	0.968141232835617	0.989375935485813	121417776	123413785	ENSG00000272758	ENSG00000272758	lncRNA	122416207	1	-418883	26310	-418883	7	1	7	121416490	123416107	1999617	224422
ASTCO_Ferreira_30929738_1	Asthma CO (Ferreira, EUR)	IMD	Th1_mem_Sch	Th1_mem_Sch	CD4	Sorted cell	ENSG00000173200	PARP15	4723	1.94542625751953e-12	0.000120980775760451	1.60785049317964e-08	0.999878556414157	4.46729631882687e-07	3:122577987	rs2332240	chr3.2		3	122577987	3:122577987	2.41886e-13	3:121997324	2.93848481496958e-10	5103	5907	0.99999999933285	0.9893764549053	121578188	123577481	ENSG00000173200	ENSG00000173200	protein_coding	122577650	1	337	337	-580326	0	0	13	121578188	123577481	1999293	224423
ASTCO_Ferreira_30929738_1	Asthma CO (Ferreira, EUR)	IMD	Th1_mem_Sch	Th1_mem_Sch	CD4	Sorted cell	ENSG00000163870	TPRA1	3983	1.50887683675261e-10	4.98293956536024e-05	3.02792410643017e-06	0.999946612429546	5.3009980607916e-07	3:127573490	rs62264113	chr3.3		3	127573490	3:127573490	1.0259e-13	3:128150755	1.09855957320326e-09	4365	5629	0.999999861302258	0.99994367071965	126598306	128598096	ENSG00000163870	ENSG00000163870	protein_coding	127590733	-1	17243	17243	-560022	0	0	7	126598306	128598096	1999790	224426
ASTCO_Ferreira_30929738_1	Asthma CO (Ferreira, EUR)	IMD	Th1_mem_Sch	Th1_mem_Sch	CD4	Sorted cell	ENSG00000287110	ACAD9-DT	3456	1.65241612131764e-06	4.81080359240652e-05	0.0331576018847546	0.965339347133854	0.0014532905293464	3:128150755	rs144609957	chr3.3		3	128150755	3:128851865	7.27024e-08	3:128150755	1.09855957320326e-09	4047	4906	0.995364280910567	0.999943800161018	127879717	129879059	ENSG00000287110	ENSG00000287110	lncRNA	128879442	-1	728687	27577	728687	11	0	11	127879717	129879059	1999342	224427
ASTCO_Ferreira_30929738_1	Asthma CO (Ferreira, EUR)	IMD	Th1_mem_Sch	Th1_mem_Sch	CD4	Sorted cell	ENSG00000163682	RPL9	5420	3.04148983482124e-57	2.08334650381413e-38	1.45990589143621e-19	1	5.87206857219171e-21	4:38797027	rs5743618	chr4.1		4	38797027	4:39453758	1.63221e-18	4:38797027	5.08269448898885e-45	5945	6691	1	0.999999442603337	38458991	40455903	ENSG00000163682	ENSG00000163682	protein_coding	39458922	-1	661895	5164	661895	10	0	10	38458991	40455903	1996912	224433
ASTCO_Ferreira_30929738_1	Asthma CO (Ferreira, EUR)	IMD	Th1_mem_Sch	Th1_mem_Sch	CD4	Sorted cell	ENSG00000174130	TLR6	5611	4.36772618724126e-44	2.08334196129637e-38	2.09649531618721e-06	0.999997819437159	8.40675222258059e-08	4:38797027	rs5743618	chr4.1		4	38797027	4:38857268	2.05243e-12	4:38797027	5.08269448898885e-45	6185	6885	0.999893441166376	0.999999442603337	37857167	39856662	ENSG00000174130	ENSG00000174130	protein_coding	38856817	-1	59790	-451	59790	1	0	1	37857167	39856662	1999495	224431
ASTCO_Ferreira_30929738_1	Asthma CO (Ferreira, EUR)	IMD	Th1_mem_Sch	Th1_mem_Sch	CD4	Sorted cell	ENSG00000231160	KLF3-AS1	5915	5.27484210254492e-40	2.02793758593939e-38	0.0253190820292639	0.973401328377091	0.00127958959363957	4:38797027	rs5743618	chr4.1		4	38797027	4:38662039	1.3637e-10	4:38797027	5.08269448898885e-45	6547	7220	0.971118695623343	0.999999442603337	37665354	39664251	ENSG00000231160	ENSG00000231160	lncRNA	38664223	-1	-132804	2184	-132804	1	1	1	37665354	39664251	1998897	224430
ASTCO_Ferreira_30929738_1	Asthma CO (Ferreira, EUR)	IMD	Th1_mem_Sch	Th1_mem_Sch	CD4	Sorted cell	ENSG00000249685	RP11-360F5.3	5629	6.26350552260972e-43	2.08328130159711e-38	3.0064636444983e-05	0.999968700664312	1.23469924694397e-06	4:38797027	rs5743618	chr4.1		4	38797027	4:39143105	2.85277e-11	4:38797027	5.08269448898885e-45	6173	6871	0.999997741071056	0.999999442603337	38135134	40133550	ENSG00000249685	ENSG00000249685	lncRNA	39133913	1	-336886	9192	-336886	5	0	5	38135134	40133550	1998416	224432
ASTCO_Ferreira_30929738_1	Asthma CO (Ferreira, EUR)	IMD	Th1_mem_Sch	Th1_mem_Sch	CD4	Sorted cell	ENSG00000164111	ANXA5	4994	1.02979585972613e-14	7.97257690621174e-15	0.547564880202759	0.423862126685751	0.0285729931114723	4:122219915	rs45613035	chr4.2		4	122219915	4:121694605	7.14134e-08	4:122219915	1.07477807782223e-20	5275	6577	0.975164928856043	0.999999174158835	120697256	122696586	ENSG00000164111	ENSG00000164111	protein_coding	121696980	-1	-522935	2375	-522935	8	0	8	120697256	122696586	1999330	224436
ASTCO_Ferreira_30929738_1	Asthma CO (Ferreira, EUR)	IMD	Th1_mem_Sch	Th1_mem_Sch	CD4	Sorted cell	ENSG00000164211	STARD4	4192	3.27223308813414e-32	1.85612823765592e-30	0.0173122531440211	0.982011880594646	0.000675866261330294	5:111066174	rs1837253	chr5.2		5	111066174	5:111505183	1.12673e-10	5:111066174	5.46534780223294e-37	4874	5729	0.99866230053326	0.999999999999969	110513239	112512004	ENSG00000164211	ENSG00000164211	protein_coding	111512535	-1	446361	7352	446361	8	1	8	110513239	112512004	1998765	224437
ASTCO_Ferreira_30929738_1	Asthma CO (Ferreira, EUR)	IMD	Th1_mem_Sch	Th1_mem_Sch	CD4	Sorted cell	ENSG00000072364	AFF4	4134	2.73754470005011e-28	5.27347079882773e-27	0.0492476433866634	0.948678111587372	0.00207424502596531	5:132581248	rs2299012	chr5.3		5	132581248	5:132937500	1.05634e-08	5:132581248	1.31179423560435e-32	4573	5271	0.947934718991903	0.999999999999793	131965922	133963255	ENSG00000072364	ENSG00000072364	protein_coding	132963634	-1	382386	26134	382386	14	2	14	131965922	133963255	1997333	224439
ASTCO_Ferreira_30929738_1	Asthma CO (Ferreira, EUR)	IMD	Th1_mem_Sch	Th1_mem_Sch	CD4	Sorted cell	ENSG00000170606	HSPA4	4172	2.05833479750838e-27	3.42202917127e-27	0.370288521959831	0.615584972527834	0.0141265055123368	5:132581248	rs2299012	chr5.3		5	132581248	5:132987040	1.13639e-07	5:132581248	1.31179423560435e-32	4614	5337	0.94005845157861	0.999999999999793	132052335	134051462	ENSG00000170606	ENSG00000170606	protein_coding	133052013	1	-470765	-64973	-470765	20	4	20	132052335	134051462	1999127	224440
ASTCO_Ferreira_30929738_1	Asthma CO (Ferreira, EUR)	IMD	Th1_mem_Sch	Th1_mem_Sch	CD4	Sorted cell	ENSG00000197375	SLC22A5	2997	1.72230305317294e-37	5.55873238129957e-27	3.0983737567781e-11	0.999999999967599	1.41247908138446e-12	5:132584189	rs6898898	chr5.3		5	132584189	5:132328945	9.26488e-16	5:132581248	1.31179423560435e-32	3386	4161	0.999999999970261	0.999999999999793	131370213	133369096	ENSG00000197375	ENSG00000197375	protein_coding	132369710	1	214479	-40765	211538	8	1	8	131370213	133369096	1998883	224438
ASTCO_Ferreira_30929738_1	Asthma CO (Ferreira, EUR)	IMD	Th1_mem_Sch	Th1_mem_Sch	CD4	Sorted cell	ENSG00000131507	NDFIP1	4409	1.71486602889663e-09	6.96974412585318e-08	0.00288925561520256	0.115665363324851	0.88144530964764	5:142109741	rs6580224	chr5.4		5	142109741	5:142109816	6.20842e-08	5:142153497	1.22366024995119e-11	4894	6108	0.986595018659832	0.999999879953102	141110064	143108740	ENSG00000131507	ENSG00000131507	protein_coding	142108779	1	962	1037	44718	0	0	1	141110064	143108740	1998676	224441
ASTCO_Ferreira_30929738_1	Asthma CO (Ferreira, EUR)	IMD	Th1_mem_Sch	Th1_mem_Sch	CD4	Sorted cell	ENSG00000130348	QRSL1	4819	5.08188678656502e-08	5.46698698483791e-07	0.0847128158339038	0.911314722564364	0.00397186408416698	6:106219660	rs9372120	chr6.3		6	106219660	6:106641414	1.21068e-08	6:106219660	2.15534997189924e-12	5664	5958	0.992038491420896	0.999999706051366	105632217	107629533	ENSG00000130348	ENSG00000130348	protein_coding	106629578	1	-409918	11836	-409918	4	0	4	105631068	107629533	1998465	224445
ASTCO_Ferreira_30929738_1	Asthma CO (Ferreira, EUR)	IMD	Th1_mem_Sch	Th1_mem_Sch	CD4	Sorted cell	ENSG00000197442	MAP3K5	3279	1.07931758710807e-14	0.00019478902798734	5.53987172769554e-11	0.99980417224703	1.03866957053467e-06	6:136761810	rs6924387	chr6.5		6	136761810	6:136761810	9.51731e-15	6:137681038	6.87074889842792e-10	3701	4739	0.99999954742781	0.999983175433442	135792678	137791576	ENSG00000197442	ENSG00000197442	protein_coding	136792477	-1	30667	30667	-888561	1	1	6	135792678	137791576	1998898	224446
ASTCO_Ferreira_30929738_1	Asthma CO (Ferreira, EUR)	IMD	Th1_mem_Sch	Th1_mem_Sch	CD4	Sorted cell	ENSG00000051620	HEBP2	4921	1.09687443218857e-13	0.000194777002631783	5.63033304149288e-10	0.999803950815875	1.27161835027094e-06	6:138395100	rs17053774	chr6.5		6	138395100	6:138395100	1.16068e-16	6:137681038	6.87074889842792e-10	5164	6605	0.995779673247911	0.999956996596211	137404382	139402675	ENSG00000051620	ENSG00000051620	protein_coding	138404223	1	-9123	-9123	-723185	1	1	11	137404382	139402675	1998293	224447
ASTCO_Ferreira_30929738_1	Asthma CO (Ferreira, EUR)	IMD	Th1_mem_Sch	Th1_mem_Sch	CD4	Sorted cell	ENSG00000105866	SP4	6175	3.82386588401182e-14	5.82890036975646e-12	0.00651577865107173	0.993230577182574	0.000253644160487174	7:20504586	rs12531500	chr7.1		7	20504586	7:21475481	3.35718e-09	7:20504586	4.69468675799628e-17	6664	7592	0.975495300873057	0.999999900624784	20428399	22427600	ENSG00000105866	ENSG00000105866	protein_coding	21428083	1	-923497	47398	-923497	2	0	2	20428399	22427600	1999201	224448
ASTCO_Ferreira_30929738_1	Asthma CO (Ferreira, EUR)	IMD	Th1_mem_Sch	Th1_mem_Sch	CD4	Sorted cell	ENSG00000153814	JAZF1	4812	2.54204809916971e-16	7.62934135854347e-13	5.00780390251598e-06	0.0130558315577075	0.986939160637623	7:28120494	rs9648346	chr7.2		7	28120494	7:28120494	2.39007e-10	7:28116987	1.69445667785241e-16	5224	6319	0.978000910061956	0.999999999350056	27181175	29180776	ENSG00000153814	ENSG00000153814	protein_coding	28180795	-1	60301	60301	63808	1	1	1	27181175	29180776	1999601	224454
ASTCO_Ferreira_30929738_1	Asthma CO (Ferreira, EUR)	IMD	Th1_mem_Sch	Th1_mem_Sch	CD4	Sorted cell	ENSG00000076554	TPD52	3605	5.0982612652392e-18	1.59299765542165e-13	3.20031320896184e-05	0.999966686660652	1.31020710192545e-06	8:80382467	rs2221641	chr8.1		8	80382467	8:80135043	6.24441e-11	8:80382467	5.39354000237475e-19	3744	5127	0.999586282850943	0.999999952246674	79232187	81229966	ENSG00000076554	ENSG00000076554	protein_coding	80171564	-1	-210903	36521	-210903	1	0	1	79232187	81229966	1997779	224458
ASTCO_Ferreira_30929738_1	Asthma CO (Ferreira, EUR)	IMD	Th1_mem_Sch	Th1_mem_Sch	CD4	Sorted cell	ENSG00000177570	SAMD12	4577	5.15384749284628e-17	0.00040621177138902	1.26820439479981e-13	0.999562991854278	3.0796374205092e-05	8:118615991	rs2460968	chr8.2		8	118615991	8:118615991	7.79407e-17	8:118935412	4.8990030710029e-09	4913	6118	0.999999999999964	0.99987794464527	117622374	119620830	ENSG00000177570	ENSG00000177570	protein_coding	118621963	-1	5972	5972	-313449	1	1	0	117622374	119620830	1998456	224459
ASTCO_Ferreira_30929738_1	Asthma CO (Ferreira, EUR)	IMD	Th1_mem_Sch	Th1_mem_Sch	CD4	Sorted cell	ENSG00000155792	DEPTOR	4981	1.80438935390643e-09	0.000406260584211885	4.43962519287521e-06	0.999587319385437	1.97860076944002e-06	8:119875326	rs10110223	chr8.2		8	119875326	8:119876512	1.25659e-10	8:118935412	4.8990030710029e-09	5249	6419	0.999925648005788	0.999886914343254	118873852	120870178	ENSG00000155792	ENSG00000155792	protein_coding	119873722	1	1604	2790	-938310	1	1	9	118873852	120873221	1999369	224460
ASTCO_Ferreira_30929738_1	Asthma CO (Ferreira, EUR)	IMD	Th1_mem_Sch	Th1_mem_Sch	CD4	Sorted cell	ENSG00000249859	PVT1	5574	1.91882930490908e-13	3.81243575050472e-08	5.03305250568648e-06	0.999994592789477	3.36033468945962e-07	8:127765473	rs13277355	chr8.3		8	127765473	8:127988068	3.17342e-11	8:127765473	4.65995500176641e-14	5941	7163	0.999999819810054	0.999999996210489	126794826	128793728	ENSG00000249859	ENSG00000249859	lncRNA	127794541	1	-29068	193527	-29068	0	0	0	126794826	128793728	1998902	224461
ASTCO_Ferreira_30929738_1	Asthma CO (Ferreira, EUR)	IMD	Th1_mem_Sch	Th1_mem_Sch	CD4	Sorted cell	ENSG00000107020	PLGRKT	4890	1.96845760558821e-59	2.94185925949619e-59	0.388117670110981	0.579977924548801	0.0319044053402203	9:6213468	rs7848215	chr9.1		9	6213468	9:5377936	1.01745e-07	9:6213468	1.66760519680795e-65	5234	6494	0.983155571793436	1.00000000000001	4438021	6437689	ENSG00000107020	ENSG00000107020	protein_coding	5437925	-1	-775543	59989	-775543	10	0	10	4438021	6437689	1999668	224462
ASTCO_Ferreira_30929738_1	Asthma CO (Ferreira, EUR)	IMD	Th1_mem_Sch	Th1_mem_Sch	CD4	Sorted cell	ENSG00000285688		6824	1.68534707305752e-68	5.07180619910964e-59	3.32297214504085e-10	0.999999999650555	1.71389216424134e-11	9:6213468	rs7848215	chr9.1		9	6213468	9:7177908	4.38582e-14	9:6213468	1.66760519680795e-65	7150	8886	0.999993143026433	1.00000000000001	6178277	8177453	ENSG00000285688	ENSG00000285688	lncRNA	7177577	1	-964109	331	-964109	13	0	13	6178081	8177453	1999372	224464
ASTCO_Ferreira_30929738_1	Asthma CO (Ferreira, EUR)	IMD	Th1_mem_Sch	Th1_mem_Sch	CD4	Sorted cell	ENSG00000286162		4735	2.14623286950655e-62	5.06956667836703e-59	0.000423169337487243	0.999558400208944	1.8430453579309e-05	9:6213468	rs7848215	chr9.1		9	6213468	9:5604895	3.2205e-12	9:6213468	1.66760519680795e-65	5062	6343	0.999985215415813	1.00000000000001	4629997	6628916	ENSG00000286162	ENSG00000286162	lncRNA	5629748	-1	-583720	24853	-583720	5	1	5	4629997	6628916	1998919	224463
ASTCO_Ferreira_30929738_1	Asthma CO (Ferreira, EUR)	IMD	Th1_mem_Sch	Th1_mem_Sch	CD4	Sorted cell	ENSG00000133789	SWAP70	4709	0.000403839688198538	0.000983872911782757	0.286249696864187	0.697358909529783	0.0150036810060484	11:10652497	rs4910165	chr11.1		11	10652497	11:9670601	7.22458e-09	11:10642486	7.9555196531097e-09	5134	6312	0.983707530533887	0.999810070393752	8664138	10664037	ENSG00000133789	ENSG00000133789	protein_coding	9664077	1	988420	6524	978409	15	0	15	8664138	10664037	1999899	224292
ASTCO_Ferreira_30929738_1	Asthma CO (Ferreira, EUR)	IMD	Th1_mem_Sch	Th1_mem_Sch	CD4	Sorted cell	ENSG00000198730	CTR9	6119	3.95241323262857e-08	0.00138282192778065	2.85416716671312e-05	0.99858103178571	7.56509070787376e-06	11:10743071	rs924111	chr11.1		11	10743071	11:10742656	1.26863e-10	11:10642486	7.9555196531097e-09	6450	7730	0.999999090949397	0.999813332974572	9751293	11750745	ENSG00000198730	ENSG00000198730	protein_coding	10751246	1	-8175	-8590	-108760	0	0	1	9751293	11750745	1999452	224293
ASTCO_Ferreira_30929738_1	Asthma CO (Ferreira, EUR)	IMD	Th1_mem_Sch	Th1_mem_Sch	CD4	Sorted cell	ENSG00000173327	MAP3K11	2840	2.64023321327497e-35	5.9893110466883e-15	4.40824193750096e-21	0.999999999999986	2.81386465949648e-15	11:65613445	rs2004649	chr11.3		11	65613445	11:65613445	3.40242e-19	11:65784486	2.62133390591273e-21	3194	3834	1	0.999999999999413	64615830	66614046	ENSG00000173327	ENSG00000173327	protein_coding	65614221	-1	776	776	-170265	0	0	10	64615830	66614190	1998360	224297
ASTCO_Ferreira_30929738_1	Asthma CO (Ferreira, EUR)	IMD	Th1_mem_Sch	Th1_mem_Sch	CD4	Sorted cell	ENSG00000133895	MEN1	2872	2.54900086818463e-15	3.33728182828016e-15	0.425591666240308	0.557171823666082	0.0172365100936037	11:65784486	rs479844	chr11.3		11	65784486	11:64794436	8.83213e-08	11:65784486	2.62133390591273e-21	3094	3861	0.988211594775782	1	63811397	65811288	ENSG00000133895	ENSG00000133895	protein_coding	64810551	-1	-973935	16115	-973935	66	1	66	63811397	65811288	1999891	224294
ASTCO_Ferreira_30929738_1	Asthma CO (Ferreira, EUR)	IMD	Th1_mem_Sch	Th1_mem_Sch	CD4	Sorted cell	ENSG00000172638	EFEMP2	2689	2.96141472849189e-16	5.67719675957363e-15	0.0494449980207539	0.947882770767899	0.0026722312113429	11:65784486	rs479844	chr11.3		11	65784486	11:65869802	8.46097e-08	11:65784486	2.62133390591273e-21	3022	3687	0.955879670045489	0.999999999999414	64873878	66873185	ENSG00000172638	ENSG00000172638	protein_coding	65872800	-1	88314	2998	88314	5	0	5	64873878	66873185	1999307	224299
ASTCO_Ferreira_30929738_1	Asthma CO (Ferreira, EUR)	IMD	Th1_mem_Sch	Th1_mem_Sch	CD4	Sorted cell	ENSG00000172803	SNX32	2737	4.12490302480202e-15	1.71276811414043e-15	0.688710770345237	0.285920068802669	0.0253691608520917	11:65784486	rs479844	chr11.3		11	65784486	11:65834089	1.94932e-07	11:65784486	2.62133390591273e-21	3072	3733	0.970899587515504	0.999999999999414	64834461	66832389	ENSG00000172803	ENSG00000172803	protein_coding	65833963	1	-49477	126	-49477	2	0	2	64834461	66833621	1999160	224298
ASTCO_Ferreira_30929738_1	Asthma CO (Ferreira, EUR)	IMD	Th1_mem_Sch	Th1_mem_Sch	CD4	Sorted cell	ENSG00000173992	CCS	2358	4.38431268201885e-17	5.94382800101135e-15	0.00732022873389252	0.992405414957913	0.000274356308191814	11:65784486	rs479844	chr11.3		11	65784486	11:66581032	1.06713e-08	11:65784486	2.62133390591273e-21	2793	3457	0.997887674307656	0.999999999999413	65594294	67592630	ENSG00000173992	ENSG00000173992	protein_coding	66593185	1	-808699	-12153	-808699	53	1	53	65594294	67592630	1998336	224304
ASTCO_Ferreira_30929738_1	Asthma CO (Ferreira, EUR)	IMD	Th1_mem_Sch	Th1_mem_Sch	CD4	Sorted cell	ENSG00000174080	CTSF	2314	2.1746672563847e-20	5.9892879061604e-15	3.63091387211739e-06	0.99999613589591	2.33190210272212e-07	11:65784486	rs479844	chr11.3		11	65784486	11:66572568	2.15326e-12	11:65784486	2.62133390591273e-21	2738	3401	0.999991405175131	0.999999999999413	65569012	67568765	ENSG00000174080	ENSG00000174080	protein_coding	66568606	-1	784120	-3962	784120	51	0	51	65569012	67568765	1999753	224303
ASTCO_Ferreira_30929738_1	Asthma CO (Ferreira, EUR)	IMD	Th1_mem_Sch	Th1_mem_Sch	CD4	Sorted cell	ENSG00000175376	EIF1AD	2593	1.71867838830562e-21	5.98930912982451e-15	2.86957610801646e-07	0.999999679886217	3.31561678182991e-08	11:65784486	rs479844	chr11.3		11	65784486	11:66009114	6.08915e-13	11:65784486	2.62133390591273e-21	2925	3640	0.988173721600481	0.999999999999414	65002259	67000942	ENSG00000175376	ENSG00000175376	protein_coding	66002157	-1	217671	-6957	217671	14	1	14	65002259	67000942	1998683	224301
ASTCO_Ferreira_30929738_1	Asthma CO (Ferreira, EUR)	IMD	Th1_mem_Sch	Th1_mem_Sch	CD4	Sorted cell	ENSG00000254614	CAPN1-AS1	2869	8.84035383097338e-27	5.98931104667906e-15	1.47602182656073e-12	0.999999999998437	8.28032585281598e-14	11:65784486	rs479844	chr11.3		11	65784486	11:65180806	1.87805e-15	11:65784486	2.62133390591273e-21	3198	3906	0.999999999999946	0.999999999999412	64182431	66181650	ENSG00000254614	ENSG00000254614	lncRNA	65180884	-1	-603602	78	-603602	39	0	39	64182430	66181650	1999220	224295
ASTCO_Ferreira_30929738_1	Asthma CO (Ferreira, EUR)	IMD	Th1_mem_Sch	Th1_mem_Sch	CD4	Sorted cell	ENSG00000255320	RP11-755F10.1	2347	8.07977068153862e-18	5.98074808250674e-15	0.00134903173646425	0.998570130614588	8.08376489391317e-05	11:65784486	rs479844	chr11.3		11	65784486	11:66277873	1.2115e-09	11:65784486	2.62133390591273e-21	2704	3421	0.99788719524137	0.999999999999414	65257635	67254459	ENSG00000255320	ENSG00000255320	lncRNA	66258438	-1	473952	-19435	473952	23	5	23	65257635	67254459	1996824	224302
ASTCO_Ferreira_30929738_1	Asthma CO (Ferreira, EUR)	IMD	Th1_mem_Sch	Th1_mem_Sch	CD4	Sorted cell	ENSG00000289339		2872	2.46579832856706e-15	3.42496642044421e-15	0.41169982813473	0.571813503452502	0.0164866684127633	11:65784486	rs479844	chr11.3		11	65784486	11:65569780	9.34542e-08	11:65784486	2.62133390591273e-21	3228	3866	0.95839216954541	0.999999999999413	64581872	66575220	ENSG00000289339	ENSG00000289339	lncRNA	65575964	-1	-208522	6184	-208522	13	3	13	64581872	66575220	1993348	224296
ASTCO_Ferreira_30929738_1	Asthma CO (Ferreira, EUR)	IMD	Th1_mem_Sch	Th1_mem_Sch	CD4	Sorted cell	ENSG00000172543	CTSW	2696	3.40829784701387e-44	5.98931104668839e-15	5.69063423229354e-30	1	5.86231491582609e-17	11:65876556	rs583887	chr11.3		11	65876556	11:65876556	1.31248e-22	11:65784486	2.62133390591273e-21	3028	3706	1	0.999999999999414	64880577	66879717	ENSG00000172543	ENSG00000172543	protein_coding	65879837	1	-3281	-3281	-95351	0	0	6	64880577	66879717	1999140	224300
ASTCO_Ferreira_30929738_1	Asthma CO (Ferreira, EUR)	IMD	Th1_mem_Sch	Th1_mem_Sch	CD4	Sorted cell	ENSG00000160593	JAML	4583	2.86474511618412e-26	2.61075111078529e-11	1.09728771320807e-15	0.999999999973781	1.08477905393607e-13	11:118261990	rs2120268	chr11.5		11	118261990	11:118261990	4.05183e-18	11:118872577	1.52757444466456e-17	4899	5952	0.999999999999749	0.997288543224399	117225936	119225087	ENSG00000160593	ENSG00000160593	protein_coding	118225011	-1	-36979	-36979	-647566	1	1	25	117225936	119225087	1999151	224307
ASTCO_Ferreira_30929738_1	Asthma CO (Ferreira, EUR)	IMD	Th1_mem_Sch	Th1_mem_Sch	CD4	Sorted cell	ENSG00000149573	MPZL2	4541	1.35973925851775e-12	2.46884638281918e-11	0.0520823012528823	0.945641462022393	0.00227623669867631	11:118872577	rs12365699	chr11.5		11	118872577	11:118264070	2.17474e-08	11:118872577	1.52757444466456e-17	4851	5887	0.986598935085566	0.997288543224408	117265090	119259979	ENSG00000149573	ENSG00000149573	protein_coding	118264297	-1	-608280	227	-608280	23	0	23	117265090	119259979	1994889	224308
ASTCO_Ferreira_30929738_1	Asthma CO (Ferreira, EUR)	IMD	Th1_mem_Sch	Th1_mem_Sch	CD4	Sorted cell	ENSG00000255274	SMIM35	4688	4.21889705215958e-12	2.17015696562655e-11	0.161597060503883	0.831224191683444	0.00717874778675076	11:118872577	rs12365699	chr11.5		11	118872577	11:118011679	2.08313e-09	11:118872577	1.52757444466456e-17	5045	6212	0.976243034620572	0.997288543203933	117088323	119088159	ENSG00000255274	ENSG00000255274	protein_coding	118086963	-1	-785614	75284	-785614	29	1	29	117088323	119088159	1999836	224306
ASTCO_Ferreira_30929738_1	Asthma CO (Ferreira, EUR)	IMD	Th1_mem_Sch	Th1_mem_Sch	CD4	Sorted cell	ENSG00000255422	AP002954.4	4304	6.69680240147471e-13	2.54075222269958e-11	0.0256508648933799	0.973185892083361	0.00116324299718177	11:118872577	rs12365699	chr11.5		11	118872577	11:118702038	1.09137e-07	11:118872577	1.52757444466456e-17	4627	5489	0.996278405136852	0.997288543223218	117700711	119699418	ENSG00000255422	ENSG00000255422	lncRNA	118704608	1	167969	-2570	167969	3	0	3	117700711	119699418	1998707	224309
ASTCO_Ferreira_30929738_1	Asthma CO (Ferreira, EUR)	IMD	Th1_mem_Sch	Th1_mem_Sch	CD4	Sorted cell	ENSG00000256269	HMBS	4247	8.47574004053091e-14	2.60188628075259e-11	0.0032464757001514	0.996604191872579	0.00014933240116716	11:118872577	rs12365699	chr11.5		11	118872577	11:119083356	1.81629e-09	11:118872577	1.52757444466456e-17	4668	5456	0.996756314186122	0.997288543224354	118085044	120082205	ENSG00000256269	ENSG00000256269	protein_coding	119084881	1	-212304	-1525	-212304	17	0	17	118085044	120084209	1999165	224310
ASTCO_Ferreira_30929738_1	Asthma CO (Ferreira, EUR)	IMD	Th1_mem_Sch	Th1_mem_Sch	CD4	Sorted cell	ENSG00000134909	ARHGAP32	4594	0.000326281927807375	0.000333116081807355	0.483841153816569	0.49393233803351	0.0215671101403061	11:128308903	rs61907721	chr11.6		11	128308903	11:129367705	1.35994e-07	11:128308903	3.92474586629195e-09	4890	6032	0.95619054818809	0.999922244454807	128280144	130279242	ENSG00000134909	ENSG00000134909	protein_coding	129192325	-1	883422	-175380	883422	8	0	8	128280144	130279242	1999098	224312
ASTCO_Ferreira_30929738_1	Asthma CO (Ferreira, EUR)	IMD	Th1_mem_Sch	Th1_mem_Sch	CD4	Sorted cell	ENSG00000273415	LINC02725	4800	1.94826968837557e-05	0.000539107313563769	0.0348063887688823	0.963127441368294	0.00150757985237501	11:128308903	rs61907721	chr11.6		11	128308903	11:128092144	1.46693e-07	11:128308903	3.92474586629195e-09	5128	6342	0.914770986023735	0.999894267236748	127095785	129094777	ENSG00000273415	ENSG00000273415	lncRNA	128095759	1	213144	-3615	213144	2	0	2	127095785	129094777	1998992	224311
ASTCO_Ferreira_30929738_1	Asthma CO (Ferreira, EUR)	IMD	Th1_mem_Sch	Th1_mem_Sch	CD4	Sorted cell	ENSG00000139531	SUOX	3210	2.24996285954645e-13	7.34215915848463e-13	0.176961077646637	0.576973577878556	0.246065344473848	12:55985643	rs1873914	chr12.2		12	55985643	12:55996580	1.25588e-07	12:55995509	1.87960106172475e-18	3796	4501	0.975168034998749	0.995153576011187	54997475	56996897	ENSG00000139531	ENSG00000139531	protein_coding	55997276	1	-11633	-696	-1767	0	0	0	54997312	56996897	1999585	224313
ASTCO_Ferreira_30929738_1	Asthma CO (Ferreira, EUR)	IMD	Th1_mem_Sch	Th1_mem_Sch	CD4	Sorted cell	ENSG00000065361	ERBB3	3160	2.14550420141468e-15	4.04343431519239e-13	0.00168746018752355	0.316656780133445	0.681655759678626	12:56042145	rs1131017	chr12.2		12	56042145	12:56076841	9.01407e-10	12:55995509	1.87960106172475e-18	3710	4448	0.99833310717097	0.995153595538931	55077687	57074935	ENSG00000065361	ENSG00000065361	protein_coding	56080165	1	-38020	-3324	-84656	0	0	4	55077687	57074935	1997248	224315
ASTCO_Ferreira_30929738_1	Asthma CO (Ferreira, EUR)	IMD	Th1_mem_Sch	Th1_mem_Sch	CD4	Sorted cell	ENSG00000197728	RPS26	3181	6.88334740253865e-52	2.78048173136229e-14	5.41380784307923e-40	0.0199085284912425	0.980091471508729	12:56042145	rs1131017	chr12.2		12	56042145	12:56042145	1.94309e-24	12:55995509	1.87960106172475e-18	3745	4477	1	0.99515358426024	55042158	57041338	ENSG00000197728	ENSG00000197728	protein_coding	56041918	1	227	227	-46409	0	0	3	55042158	57041338	1999180	224314
ASTCO_Ferreira_30929738_1	Asthma CO (Ferreira, EUR)	IMD	Th1_mem_Sch	Th1_mem_Sch	CD4	Sorted cell	ENSG00000076067	RBMS2	2418	1.23389539359217e-42	7.9815402175047e-23	1.54593644831364e-20	1	6.0617492623671e-22	12:57115319	rs3122929	chr12.2		12	57115319	12:56525050	7.19245e-19	12:57115319	7.19697977292863e-29	2893	3643	0.999999999999997	0.999999999999695	55521834	57518773	ENSG00000076067	ENSG00000076067	protein_coding	56521820	1	593499	3230	593499	16	0	16	55521834	57518773	1996939	224316
ASTCO_Ferreira_30929738_1	Asthma CO (Ferreira, EUR)	IMD	Th1_mem_Sch	Th1_mem_Sch	CD4	Sorted cell	ENSG00000076067	RBMS2	2418	1.23389539359217e-42	7.9815402175047e-23	1.54593644831364e-20	1	6.0617492623671e-22	12:57115319	rs3122929	chr12.3		12	57115319	12:56525050	7.19245e-19	12:57115319	7.19697977292863e-29	2893	3643	0.999999999999997	0.999999999999695	55521834	57518773	ENSG00000076067	ENSG00000076067	protein_coding	56521820	1	593499	3230	593499	16	0	16	55521834	57518773	1996939	224316
ASTCO_Ferreira_30929738_1	Asthma CO (Ferreira, EUR)	IMD	Th1_mem_Sch	Th1_mem_Sch	CD4	Sorted cell	ENSG00000123329	ARHGAP9	3332	2.37043327184391e-25	7.9532751627168e-23	0.00296989454052541	0.996457551519973	0.000572553939501608	12:57115319	rs3122929	chr12.3		12	57115319	12:57476865	9.66945e-13	12:57115319	7.19697977292863e-29	3583	4679	0.999917877493322	0.999999999999701	56488926	58488721	ENSG00000123329	ENSG00000123329	protein_coding	57479866	-1	364547	3001	364547	14	0	14	56488926	58488721	1999795	224317
ASTCO_Ferreira_30929738_1	Asthma CO (Ferreira, EUR)	IMD	Th1_mem_Sch	Th1_mem_Sch	CD4	Sorted cell	ENSG00000123427	EEF1AKMT3	3597	1.31062195271723e-31	7.98154020438863e-23	1.64206646451593e-09	0.999999998293802	6.41342855955077e-11	12:57115319	rs3122929	chr12.3		12	57115319	12:57784379	1.15631e-13	12:57115319	7.19697977292863e-29	3886	4825	0.996051972162213	0.999999999999701	56772629	58771455	ENSG00000123427	ENSG00000123427	protein_coding	57772614	1	-657295	11765	-657295	35	2	35	56772629	58771455	1998826	224318
ASTCO_Ferreira_30929738_1	Asthma CO (Ferreira, EUR)	IMD	Th1_mem_Sch	Th1_mem_Sch	CD4	Sorted cell	ENSG00000166896	ATP23	3527	5.88085677733038e-45	7.9815402180057e-23	7.36807259839856e-23	1	4.03853372212305e-24	12:57115319	rs3122929	chr12.3		12	57115319	12:57934717	1.53119e-19	12:57115319	7.19697977292863e-29	3842	4891	1	0.999999999999701	56907610	58905624	ENSG00000166896	ENSG00000166896	protein_coding	57941567	1	-826248	-6850	-826248	43	0	43	56907610	58905624	1998014	224319
ASTCO_Ferreira_30929738_1	Asthma CO (Ferreira, EUR)	IMD	Th1_mem_Sch	Th1_mem_Sch	CD4	Sorted cell	ENSG00000130921	MTRFR	3709	1.29271208509687e-07	5.43355439364239e-05	0.00191086729040577	0.802789233460369	0.195245434434081	12:123034319	rs641760	chr12.6		12	123034319	12:123220051	1.55586e-08	12:123150549	1.06920629973739e-09	4021	5182	0.999664027160389	0.990986428937333	122235510	124232351	ENSG00000130921	ENSG00000130921	protein_coding	123233436	1	-199117	-13385	-82887	3	1	2	122235510	124232351	1996841	224325
ASTCO_Ferreira_30929738_1	Asthma CO (Ferreira, EUR)	IMD	Th1_mem_Sch	Th1_mem_Sch	CD4	Sorted cell	ENSG00000150967	ABCB9	3680	3.06605469335737e-07	6.5334093586066e-05	0.00453210377010991	0.965679660833829	0.0297225946970049	12:123060331	rs7957096	chr12.6		12	123060331	12:123060331	6.36173e-09	12:123150549	1.06920629973739e-09	4022	5104	0.999810709908981	0.990988222055696	121982122	123981555	ENSG00000150967	ENSG00000150967	protein_coding	122966463	-1	-93868	-93868	-184086	3	3	4	121982122	123981555	1999433	224324
ASTCO_Ferreira_30929738_1	Asthma CO (Ferreira, EUR)	IMD	Th1_mem_Sch	Th1_mem_Sch	CD4	Sorted cell	ENSG00000111364	DDX55	4112	1.37182438767398e-06	6.6213739993898e-05	0.0202789596419757	0.978801248169655	0.000852206623987182	12:123150549	rs1716183	chr12.6		12	123150549	12:123571894	2.18794e-09	12:123150549	1.06920629973739e-09	4478	5786	0.991764922088505	0.990976863407519	122602895	124601871	ENSG00000111364	ENSG00000111364	protein_coding	123602099	1	-451550	-30205	-451550	15	2	15	122602895	124601871	1998976	224326
ASTCO_Ferreira_30929738_1	Asthma CO (Ferreira, EUR)	IMD	Th1_mem_Sch	Th1_mem_Sch	CD4	Sorted cell	ENSG00000139719	VPS33A	3438	2.71686042206074e-07	7.20170204997992e-05	0.00375722477106639	0.99594372957005	0.00022675695234126	12:123150549	rs1716183	chr12.6		12	123150549	12:122206237	7.42135e-12	12:123150549	1.06920629973739e-09	3845	4671	0.977955366527458	0.990671453047218	121266881	123266447	ENSG00000139719	ENSG00000139719	protein_coding	122266494	-1	-884055	60257	-884055	21	3	21	121266881	123266447	1999566	224323
ASTCO_Ferreira_30929738_1	Asthma CO (Ferreira, EUR)	IMD	Th1_mem_Sch	Th1_mem_Sch	CD4	Sorted cell	ENSG00000179195	ZNF664	4741	8.51492322688497e-07	6.68522964135892e-05	0.0125693578934052	0.986843371824571	0.000519566493287521	12:123150549	rs1716183	chr12.6		12	123150549	12:124006982	4.55403e-08	12:123150549	1.06920629973739e-09	5212	6439	0.999382023674841	0.991006411963374	122973072	124971502	ENSG00000179195	ENSG00000179195	protein_coding	123973215	1	-822666	33767	-822666	32	1	32	122972086	124971502	1999416	224327
ASTCO_Ferreira_30929738_1	Asthma CO (Ferreira, EUR)	IMD	Th1_mem_Sch	Th1_mem_Sch	CD4	Sorted cell	ENSG00000231194	FARP1-AS1	4996	6.84788585387461e-17	1.55750775618349e-09	4.39669432853043e-08	0.999999950982202	3.49335037887113e-09	13:99322238	rs1887704	chr13.1		13	99322238	13:98453048	2.79059e-12	13:99322238	4.34668045876438e-15	5337	6837	0.92083849434556	0.999999999517232	97438754	99435834	ENSG00000231194	ENSG00000231194	lncRNA	98435840	-1	-886398	-17208	-886398	14	0	14	97438754	99435834	1997080	224331
ASTCO_Ferreira_30929738_1	Asthma CO (Ferreira, EUR)	IMD	Th1_mem_Sch	Th1_mem_Sch	CD4	Sorted cell	ENSG00000125245	GPR18	5100	6.45160502233324e-17	1.53018280042946e-09	4.14226273534969e-08	0.982421017064184	0.017578939983004	13:99400461	rs9513608	chr13.1		13	99400461	13:99400461	1.41862e-14	13:99322238	4.34668045876438e-15	5357	6945	0.991225816269639	0.999999999423985	98261827	100261629	ENSG00000125245	ENSG00000125245	protein_coding	99258379	-1	-142082	-142082	-63859	2	2	1	98261792	100261629	1999837	224332
ASTCO_Ferreira_30929738_1	Asthma CO (Ferreira, EUR)	IMD	Th1_mem_Sch	Th1_mem_Sch	CD4	Sorted cell	ENSG00000126214	KLC1	4333	8.96046049535298e-09	9.55351437639338e-06	0.00093699718820341	0.999012872806748	4.05675302107029e-05	14:102777733	rs71421264	chr14.2		14	102777733	14:103624778	1.06434e-09	14:102777733	4.40459950957e-11	4590	6601	0.997350598686097	0.999996269833167	102562366	104561601	ENSG00000126214	ENSG00000126214	protein_coding	103629211	1	-851478	-4433	-851478	24	0	24	102562366	104561601	1999235	224337
ASTCO_Ferreira_30929738_1	Asthma CO (Ferreira, EUR)	IMD	Th1_mem_Sch	Th1_mem_Sch	CD4	Sorted cell	ENSG00000269940	RP11-73M18.7	4499	2.42554721721143e-06	7.01822480235114e-06	0.25363807233692	0.733866744776224	0.0124857391148366	14:102777733	rs71421264	chr14.2		14	102777733	14:103727102	2.04274e-07	14:102777733	4.40459950957e-11	4777	6698	0.987840904400023	0.999995735975698	102696422	104692690	ENSG00000269940	ENSG00000269940	lncRNA	103694560	1	-916827	32542	-916827	27	4	27	102696422	104692690	1996268	224338
ASTCO_Ferreira_30929738_1	Asthma CO (Ferreira, EUR)	IMD	Th1_mem_Sch	Th1_mem_Sch	CD4	Sorted cell	ENSG00000166140	ZFYVE19	3547	8.86285405994792e-19	7.81867937719915e-07	1.13354783373396e-12	0.99999921138461	6.74631801424247e-09	15:40812676	rs17657877	chr15.1		15	40812676	15:40812676	1.82263e-15	15:41495387	1.045140907165e-12	3873	4598	0.999892213473994	0.999256767355132	39807568	41806861	ENSG00000166140	ENSG00000166140	protein_coding	40807089	1	5587	5587	688298	1	1	24	39807568	41806861	1999293	224342
ASTCO_Ferreira_30929738_1	Asthma CO (Ferreira, EUR)	IMD	Th1_mem_Sch	Th1_mem_Sch	CD4	Sorted cell	ENSG00000168970	JMJD7-PLA2G4B	3502	2.5765235541671e-08	7.550280150232e-07	0.0329534111358194	0.96566854927782	0.00137725879311177	15:41495387	rs1655558	chr15.1		15	41495387	15:41736156	1.32561e-07	15:41495387	1.045140907165e-12	3985	4624	0.95532912486756	0.999256769067436	40830030	42824925	ENSG00000168970	ENSG00000168970	protein_coding	41828116	1	-332729	-91960	-332729	7	3	7	40830030	42824925	1994895	224343
ASTCO_Ferreira_30929738_1	Asthma CO (Ferreira, EUR)	IMD	Th1_mem_Sch	Th1_mem_Sch	CD4	Sorted cell	ENSG00000243708	PLA2G4B	3485	7.12666484391017e-34	7.81867929667704e-07	9.11491440457635e-28	0.999999215714462	2.41760581527279e-09	15:41841304	rs11635415	chr15.1		15	41841304	15:41841304	1.70673e-21	15:41495387	1.045140907165e-12	3965	4610	0.988167839474066	0.99925676898063	40839474	42836427	ENSG00000243708	ENSG00000243708	protein_coding	41838847	1	2457	2457	-343460	0	0	8	40838115	42836427	1998312	224344
ASTCO_Ferreira_30929738_1	Asthma CO (Ferreira, EUR)	IMD	Th1_mem_Sch	Th1_mem_Sch	CD4	Sorted cell	ENSG00000166938	DIS3L	4613	3.18254879316647e-33	2.30714913833586e-33	0.566190403427772	0.410405878854017	0.0234037177182139	15:67149412	rs72743461	chr15.3		15	67149412	15:66293569	5.15692e-09	15:67149412	6.6793471986013e-39	5126	6063	0.95539396336009	1	65293399	67293123	ENSG00000166938	ENSG00000166938	protein_coding	66293568	1	855844	1	855844	18	0	18	65293399	67293123	1999724	224345
ASTCO_Ferreira_30929738_1	Asthma CO (Ferreira, EUR)	IMD	Th1_mem_Sch	Th1_mem_Sch	CD4	Sorted cell	ENSG00000169032	MAP2K1	4578	8.28446041530581e-34	4.75878995492722e-33	0.147384448426838	0.846599089013888	0.00601646255927118	15:67149412	rs72743461	chr15.3		15	67149412	15:66385835	1.62941e-07	15:67149412	6.6793471986013e-39	5087	5999	0.936486219299177	1	65388021	67383209	ENSG00000169032	ENSG00000169032	protein_coding	66386912	1	762500	-1077	762500	15	0	15	65388021	67384901	1996880	224346
ASTCO_Ferreira_30929738_1	Asthma CO (Ferreira, EUR)	IMD	Th1_mem_Sch	Th1_mem_Sch	CD4	Sorted cell	ENSG00000179583	CIITA	6959	1.53762601945441e-22	5.79632614325903e-21	0.0258042723633011	0.972730208325467	0.00146551931123009	16:11125184	rs12935657	chr16.1		16	11125184	16:10879745	6.87409e-09	16:11125184	6.91909590970656e-27	7331	8509	0.998986306559708	0.999999999999998	9867022	11864525	ENSG00000179583	ENSG00000179583	protein_coding	10877202	1	247982	2543	247982	6	0	6	9867022	11864525	1997503	224347
ASTCO_Ferreira_30929738_1	Asthma CO (Ferreira, EUR)	IMD	Th1_mem_Sch	Th1_mem_Sch	CD4	Sorted cell	ENSG00000155393	HEATR3	3863	1.93161521746146e-59	0.00376228318798173	5.11468879490544e-57	0.996208061793953	2.9655018063729e-05	16:50055161	rs71373280	chr16.3		16	50055161	16:50045342	1.12626e-28	16:50712015	7.89481141702063e-09	4137	5214	0.999999999999986	0.994071087441204	49066378	51065829	ENSG00000155393	ENSG00000155393	protein_coding	50065970	1	-10809	-20628	646045	1	1	12	49066378	51065829	1999451	224348
ASTCO_Ferreira_30929738_1	Asthma CO (Ferreira, EUR)	IMD	Th1_mem_Sch	Th1_mem_Sch	CD4	Sorted cell	ENSG00000166164	BRD7	3928	3.3593420153937e-36	0.00376225261987278	8.89518843680718e-34	0.996205318437035	3.24289430925776e-05	16:50337552	rs11644259	chr16.3		16	50337552	16:50337552	2.30927e-23	16:50712015	7.89481141702063e-09	4255	5376	0.999999999999994	0.994036897845291	49370009	51368602	ENSG00000166164	ENSG00000166164	protein_coding	50368988	-1	31436	31436	-343027	1	1	5	49370009	51368602	1998593	224351
ASTCO_Ferreira_30929738_1	Asthma CO (Ferreira, EUR)	IMD	Th1_mem_Sch	Th1_mem_Sch	CD4	Sorted cell	ENSG00000083799	CYLD	3939	2.11380229188754e-14	0.00376239319775725	5.59691847704817e-12	0.996205118794711	3.24880019123604e-05	16:50337827	rs11644386	chr16.3		16	50337827	16:50337827	1.67731e-15	16:50712015	7.89481141702063e-09	4238	5305	0.999989594315261	0.994081531036423	49742379	51741921	ENSG00000083799	ENSG00000083799	protein_coding	50742086	1	-404259	-404259	-30071	8	8	1	49742379	51741921	1999542	224353
ASTCO_Ferreira_30929738_1	Asthma CO (Ferreira, EUR)	IMD	Th1_mem_Sch	Th1_mem_Sch	CD4	Sorted cell	ENSG00000121281	ADCY7	3840	9.10187344031018e-21	0.00376223512231895	2.41009152447829e-18	0.996204840851506	3.29240261731433e-05	16:50361257	rs7206852	chr16.3		16	50361257	16:50361257	1.94049e-18	16:50712015	7.89481141702063e-09	4157	5225	0.999999999999429	0.994043372836136	49246744	51245913	ENSG00000121281	ENSG00000121281	protein_coding	50266551	1	94706	94706	445464	0	0	7	49246744	51245913	1999169	224350
ASTCO_Ferreira_30929738_1	Asthma CO (Ferreira, EUR)	IMD	Th1_mem_Sch	Th1_mem_Sch	CD4	Sorted cell	ENSG00000121274	TENT4B	3762	6.85766098196093e-06	0.00375504585550416	0.00181584863300029	0.994303052703699	0.000119195146814996	16:50712015	rs2066844	chr16.3		16	50712015	16:50368658	1.11602e-09	16:50712015	7.89481141702063e-09	4064	5143	0.992490516794551	0.994064929737688	49153676	51152566	ENSG00000121274	ENSG00000121274	protein_coding	50153306	1	558709	215352	558709	8	2	8	49153676	51152566	1998890	224349
ASTCO_Ferreira_30929738_1	Asthma CO (Ferreira, EUR)	IMD	Th1_mem_Sch	Th1_mem_Sch	CD4	Sorted cell	ENSG00000167208	SNX20	3912	9.73923636485039e-05	0.00366022774177996	0.025787440455726	0.969148369643825	0.00130656979502042	16:50712015	rs2066844	chr16.3		16	50712015	16:50337827	1.44578e-08	16:50712015	7.89481141702063e-09	4215	5291	0.997325100860871	0.994079084565956	49681944	51681091	ENSG00000167208	ENSG00000167208	protein_coding	50681312	-1	-30703	343485	-30703	1	5	1	49681944	51681091	1999147	224352
ASTCO_Ferreira_30929738_1	Asthma CO (Ferreira, EUR)	IMD	Th1_mem_Sch	Th1_mem_Sch	CD4	Sorted cell	ENSG00000261644	CYLD-AS1	3939	1.91236236877275e-05	0.00374226644366976	0.00506354724908499	0.990875568919267	0.000299493764289847	16:50712015	rs2066844	chr16.3		16	50712015	16:50740822	8.7794e-11	16:50712015	7.89481141702063e-09	4238	5305	0.999848011876273	0.994081531861463	49742931	51742676	ENSG00000261644	ENSG00000261644	lncRNA	50742815	-1	30800	1993	30800	2	1	2	49742931	51742676	1999745	224354
ASTCO_Ferreira_30929738_1	Asthma CO (Ferreira, EUR)	IMD	Th1_mem_Sch	Th1_mem_Sch	CD4	Sorted cell	ENSG00000073605	GSDMB	2929	5.38618260050313e-120	4.4243508311737e-109	1.21401080049136e-11	0.997214555607916	0.00278544437995035	17:39900944	rs8069176	chr17.1		17	39900944	17:39882136	7.72625e-15	17:39905186	1.88189779113139e-115	3183	4779	0.999996900614632	0.999999999999991	38920078	40919725	ENSG00000073605	ENSG00000073605	protein_coding	39918635	-1	17691	36499	13449	0	0	0	38920078	40919725	1999647	224358
ASTCO_Ferreira_30929738_1	Asthma CO (Ferreira, EUR)	IMD	Th1_mem_Sch	Th1_mem_Sch	CD4	Sorted cell	ENSG00000073605	GSDMB	2929	5.38618260050313e-120	4.4243508311737e-109	1.21401080049136e-11	0.997214555607916	0.00278544437995035	17:39900944	rs8069176	chr17.2		17	39900944	17:39882136	7.72625e-15	17:39905186	1.88189779113139e-115	3183	4779	0.999996900614632	0.999999999999991	38920078	40919725	ENSG00000073605	ENSG00000073605	protein_coding	39918635	-1	17691	36499	13449	0	0	0	38920078	40919725	1999647	224358
ASTCO_Ferreira_30929738_1	Asthma CO (Ferreira, EUR)	IMD	Th1_mem_Sch	Th1_mem_Sch	CD4	Sorted cell	ENSG00000126351	THRA	3378	6.65567895134372e-120	4.43668425209982e-109	1.50014708576339e-11	0.999999999984368	6.26585297896807e-13	17:39905186	rs4795399	chr17.1		17	39905186	17:40096407	1.57466e-15	17:39905186	1.88189779113139e-115	3564	5245	0.999999999999709	0.999999999999991	39058397	41058153	ENSG00000126351	ENSG00000126351	protein_coding	40062965	1	-157779	33442	-157779	9	0	9	39058397	41058153	1999756	224360
ASTCO_Ferreira_30929738_1	Asthma CO (Ferreira, EUR)	IMD	Th1_mem_Sch	Th1_mem_Sch	CD4	Sorted cell	ENSG00000126351	THRA	3378	6.65567895134372e-120	4.43668425209982e-109	1.50014708576339e-11	0.999999999984368	6.26585297896807e-13	17:39905186	rs4795399	chr17.2		17	39905186	17:40096407	1.57466e-15	17:39905186	1.88189779113139e-115	3564	5245	0.999999999999709	0.999999999999991	39058397	41058153	ENSG00000126351	ENSG00000126351	protein_coding	40062965	1	-157779	33442	-157779	9	0	9	39058397	41058153	1999756	224360
ASTCO_Ferreira_30929738_1	Asthma CO (Ferreira, EUR)	IMD	Th1_mem_Sch	Th1_mem_Sch	CD4	Sorted cell	ENSG00000131748	STARD3	2811	3.19859951933813e-110	4.09166422317447e-109	0.0720943690724525	0.922223347351725	0.00568228357582239	17:39905186	rs4795399	chr17.1		17	39905186	17:39634686	9.14248e-08	17:39905186	1.88189779113139e-115	3078	4662	0.989946448575848	0.999999999999991	38637899	40635229	ENSG00000131748	ENSG00000131748	protein_coding	39637144	1	268042	-2458	268042	10	0	10	38637899	40635229	1997330	224357
ASTCO_Ferreira_30929738_1	Asthma CO (Ferreira, EUR)	IMD	Th1_mem_Sch	Th1_mem_Sch	CD4	Sorted cell	ENSG00000131748	STARD3	2811	3.19859951933813e-110	4.09166422317447e-109	0.0720943690724525	0.922223347351725	0.00568228357582239	17:39905186	rs4795399	chr17.2		17	39905186	17:39634686	9.14248e-08	17:39905186	1.88189779113139e-115	3078	4662	0.989946448575848	0.999999999999991	38637899	40635229	ENSG00000131748	ENSG00000131748	protein_coding	39637144	1	268042	-2458	268042	10	0	10	38637899	40635229	1997330	224357
ASTCO_Ferreira_30929738_1	Asthma CO (Ferreira, EUR)	IMD	Th1_mem_Sch	Th1_mem_Sch	CD4	Sorted cell	ENSG00000172057	ORMDL3	2946	1.21729115238994e-118	4.42730192659222e-109	2.74369570427469e-10	0.997881046453689	0.00211895327193264	17:39905964	rs2305479	chr17.1		17	39905964	17:39872867	1.84044e-14	17:39905186	1.88189779113139e-115	3190	4798	0.999993397394249	0.999999999999991	38927974	40927543	ENSG00000172057	ENSG00000172057	protein_coding	39927601	-1	21637	54734	22415	1	1	1	38927602	40927543	1999941	224359
ASTCO_Ferreira_30929738_1	Asthma CO (Ferreira, EUR)	IMD	Th1_mem_Sch	Th1_mem_Sch	CD4	Sorted cell	ENSG00000172057	ORMDL3	2946	1.21729115238994e-118	4.42730192659222e-109	2.74369570427469e-10	0.997881046453689	0.00211895327193264	17:39905964	rs2305479	chr17.2		17	39905964	17:39872867	1.84044e-14	17:39905186	1.88189779113139e-115	3190	4798	0.999993397394249	0.999999999999991	38927974	40927543	ENSG00000172057	ENSG00000172057	protein_coding	39927601	-1	21637	54734	22415	1	1	1	38927602	40927543	1999941	224359
ASTCO_Ferreira_30929738_1	Asthma CO (Ferreira, EUR)	IMD	Th1_mem_Sch	Th1_mem_Sch	CD4	Sorted cell	ENSG00000233175	FMNL1-AS1	4944	5.21016760933917e-09	1.57171678047107e-07	0.0149220625627804	0.449071973921758	0.536005801133615	17:45239153	rs1023995	chr17.3		17	45239153	17:45239153	2.4915e-09	17:45380520	6.53887659225117e-13	6042	5998	0.996734815084175	0.999825015718655	44242226	46241209	ENSG00000233175	ENSG00000233175	lncRNA	45241734	-1	2581	2581	-138786	0	0	5	44242226	46241681	1999455	224370
ASTCO_Ferreira_30929738_1	Asthma CO (Ferreira, EUR)	IMD	Th1_mem_Sch	Th1_mem_Sch	CD4	Sorted cell	ENSG00000136448	NMT1	4464	2.02961852582576e-09	3.48186069618968e-07	0.00579397093082775	0.993969547334951	0.000236131518534569	17:45380520	rs9895436	chr17.3		17	45380520	17:45086388	1.51978e-08	17:45380520	6.53887659225117e-13	4889	5627	0.999755824726788	0.999874969941534	43959538	45957867	ENSG00000136448	ENSG00000136448	protein_coding	45061317	1	319203	25071	319203	15	0	15	43959538	45957867	1998329	224369
ASTCO_Ferreira_30929738_1	Asthma CO (Ferreira, EUR)	IMD	Th1_mem_Sch	Th1_mem_Sch	CD4	Sorted cell	ENSG00000173917	HOXB2	4207	3.09538074749266e-16	1.78804929729951e-08	1.73114948526421e-08	0.999999959009409	5.79860407871798e-09	17:48503822	rs4793870	chr17.4		17	48503822	17:48502428	1.08186e-13	17:49361940	7.07443506524209e-14	4458	5465	0.999999998908075	0.999999389260513	47547547	49544740	ENSG00000173917	ENSG00000173917	protein_coding	48545109	-1	41287	42681	-816831	1	1	26	47547547	49544740	1997193	224378
ASTCO_Ferreira_30929738_1	Asthma CO (Ferreira, EUR)	IMD	Th1_mem_Sch	Th1_mem_Sch	CD4	Sorted cell	ENSG00000159202	UBE2Z	3840	1.63492393518115e-16	1.7880945287141e-08	9.14338622659903e-09	0.999999971487434	1.48823589714643e-09	17:48907470	rs56236620	chr17.4		17	48907470	17:48907470	2.98998e-13	17:49361940	7.07443506524209e-14	4134	5071	0.981769822345506	0.999999391969975	47908916	49908119	ENSG00000159202	ENSG00000159202	protein_coding	48908407	1	-937	-937	453533	0	0	10	47908916	49908119	1999203	224381
ASTCO_Ferreira_30929738_1	Asthma CO (Ferreira, EUR)	IMD	Th1_mem_Sch	Th1_mem_Sch	CD4	Sorted cell	ENSG00000005884	ITGA3	3763	3.82990176573302e-09	1.38941424223855e-08	0.214188991040462	0.777018623725968	0.00879236750952659	17:49361940	rs112502960	chr17.4		17	49361940	17:50063432	1.53342e-08	17:49361940	7.07443506524209e-14	4136	5208	0.991222787943102	0.999999392023339	49057400	51055745	ENSG00000005884	ENSG00000005884	protein_coding	50056110	1	-694170	7322	-694170	20	0	20	49057400	51055745	1998345	224383
ASTCO_Ferreira_30929738_1	Asthma CO (Ferreira, EUR)	IMD	Th1_mem_Sch	Th1_mem_Sch	CD4	Sorted cell	ENSG00000120093	HOXB3	4202	4.23566436323819e-15	1.78804887507348e-08	2.3688743905973e-07	0.999999722799014	2.24330509055541e-08	17:49361940	rs112502960	chr17.4		17	49361940	17:48502428	4.91027e-12	17:49361940	7.07443506524209e-14	4456	5462	0.999999977898313	0.99999938945542	47605759	49604258	ENSG00000120093	ENSG00000120093	protein_coding	48590241	-1	-771699	87813	-771699	21	6	21	47605759	49604258	1998499	224380
ASTCO_Ferreira_30929738_1	Asthma CO (Ferreira, EUR)	IMD	Th1_mem_Sch	Th1_mem_Sch	CD4	Sorted cell	ENSG00000141293	SKAP1	4233	4.55848004392214e-09	1.31364644545842e-08	0.254941508771675	0.734660509179214	0.0103979643541684	17:49361940	rs112502960	chr17.4		17	49361940	17:48259402	2.34039e-07	17:49361940	7.07443506524209e-14	4470	5449	0.944822953496294	0.999999389176393	47430850	49430132	ENSG00000141293	ENSG00000141293	protein_coding	48430214	-1	-931726	170812	-931726	29	2	29	47430850	49430132	1999282	224376
ASTCO_Ferreira_30929738_1	Asthma CO (Ferreira, EUR)	IMD	Th1_mem_Sch	Th1_mem_Sch	CD4	Sorted cell	ENSG00000182742	HOXB4	4219	2.73388985870167e-11	1.78520485982381e-08	0.00152897895530661	0.99840903028328	6.19728820253685e-05	17:49361940	rs112502960	chr17.4		17	49361940	17:48490167	7.47459e-10	17:49361940	7.07443506524209e-14	4475	5476	0.999871235680533	0.999999389246784	47578521	49578328	ENSG00000182742	ENSG00000182742	protein_coding	48578350	-1	-783590	88183	-783590	23	4	23	47578521	49578328	1999807	224379
ASTCO_Ferreira_30929738_1	Asthma CO (Ferreira, EUR)	IMD	Th1_mem_Sch	Th1_mem_Sch	CD4	Sorted cell	ENSG00000204584	RP11-304F15.3	3901	1.00835185438262e-08	7.40168176259114e-09	0.563925342179043	0.413898052198207	0.02217658813755	17:49361940	rs112502960	chr17.4		17	49361940	17:49809814	1.64188e-08	17:49361940	7.07443506524209e-14	4248	5390	0.972890860680794	0.99999939194757	48846022	50845858	ENSG00000204584	ENSG00000204584	lncRNA	49845910	1	-483970	-36096	-483970	14	1	14	48846022	50845858	1999836	224382
ASTCO_Ferreira_30929738_1	Asthma CO (Ferreira, EUR)	IMD	Th1_mem_Sch	Th1_mem_Sch	CD4	Sorted cell	ENSG00000230148	HOXB-AS1	4205	6.43976068195642e-12	1.78737966933064e-08	0.000360155641557811	0.999625428278184	1.43982000217969e-05	17:49361940	rs112502960	chr17.4		17	49361940	17:48541740	6.91059e-10	17:49361940	7.07443506524209e-14	4459	5464	0.999987498249982	0.999999389100882	47543558	49543098	ENSG00000230148	ENSG00000230148	lncRNA	48543339	1	818601	-1599	818601	27	0	27	47543558	49543098	1999540	224377
ASTCO_Ferreira_30929738_1	Asthma CO (Ferreira, EUR)	IMD	Th1_mem_Sch	Th1_mem_Sch	CD4	Sorted cell	ENSG00000101751	POLI	5085	5.65555199004792e-45	2.56017779926628e-07	1.47359359660177e-38	0.666405028772081	0.333594715210138	18:54276417	rs3730716	chr18.2		18	54276417	18:54276338	7.34402e-24	18:54290038	9.65407658430347e-12	5461	6762	1	0.99894365133789	53269632	55269159	ENSG00000101751	ENSG00000101751	protein_coding	54269517	1	6900	6821	20521	1	1	1	53269632	55269159	1999527	224384
ASTCO_Ferreira_30929738_1	Asthma CO (Ferreira, EUR)	IMD	Th1_mem_Sch	Th1_mem_Sch	CD4	Sorted cell	ENSG00000116014	KISS1R	5094	8.82971224389478e-06	7.70315389943269e-05	0.102438730373725	0.893680997549796	0.00379441082524067	19:1152657	rs892225	chr19.1		19	1152657	19:868620	1.48749e-08	19:1152657	1.53643464687714e-10	5534	7530	0.991587276290473	0.999927475769842	226776	1917128	ENSG00000116014	ENSG00000116014	protein_coding	917333	1	235324	-48713	235324	14	2	14	226776	1917128	1690352	224386
ASTCO_Ferreira_30929738_1	Asthma CO (Ferreira, EUR)	IMD	Th1_mem_Sch	Th1_mem_Sch	CD4	Sorted cell	ENSG00000130270	ATP8B3	5452	6.32123816152242e-08	8.61101938188562e-05	0.000733411824835648	0.999079928139109	0.000100486629852683	19:1152657	rs892225	chr19.1		19	1152657	19:1812522	4.49005e-10	19:1152657	1.53643464687714e-10	5871	8009	0.992283757609815	0.999926797681463	812658	2812155	ENSG00000130270	ENSG00000130270	protein_coding	1812276	-1	659619	-246	659619	33	0	33	812658	2812155	1999497	224390
ASTCO_Ferreira_30929738_1	Asthma CO (Ferreira, EUR)	IMD	Th1_mem_Sch	Th1_mem_Sch	CD4	Sorted cell	ENSG00000175221	MED16	5022	1.55578065564894e-07	8.60211726527001e-05	0.00180495321611814	0.997982281636141	0.000126588397022143	19:1152657	rs892225	chr19.1		19	1152657	19:870489	1.93253e-10	19:1152657	1.53643464687714e-10	5460	7441	0.999918901321405	0.999927539324233	226776	1892724	ENSG00000175221	ENSG00000175221	protein_coding	893187	-1	-259470	22698	-259470	16	0	16	226776	1892724	1665948	224387
ASTCO_Ferreira_30929738_1	Asthma CO (Ferreira, EUR)	IMD	Th1_mem_Sch	Th1_mem_Sch	CD4	Sorted cell	ENSG00000197766	CFD	4955	5.80145919735383e-06	7.9730476249285e-05	0.0673061499029846	0.924985034174916	0.00762328398665219	19:1152657	rs892225	chr19.1		19	1152657	19:876910	1.84064e-08	19:1152657	1.53643464687714e-10	5391	7366	0.996951765634764	0.999927566760649	226776	1859391	ENSG00000197766	ENSG00000197766	protein_coding	859664	1	292993	17246	292993	17	0	17	226776	1859391	1632615	224388
ASTCO_Ferreira_30929738_1	Asthma CO (Ferreira, EUR)	IMD	Th1_mem_Sch	Th1_mem_Sch	CD4	Sorted cell	ENSG00000198858	R3HDM4	5078	1.22393688896238e-05	7.31211929259232e-05	0.141996177971608	0.848303098459439	0.00961536300713767	19:1152657	rs892225	chr19.1		19	1152657	19:868115	5.91882e-08	19:1152657	1.53643464687714e-10	5518	7513	0.992838118479034	0.999927479537688	226776	1912987	ENSG00000198858	ENSG00000198858	protein_coding	913219	-1	-239438	45104	-239438	15	1	15	226776	1912987	1686211	224389
ASTCO_Ferreira_30929738_1	Asthma CO (Ferreira, EUR)	IMD	Th1_mem_Sch	Th1_mem_Sch	CD4	Sorted cell	ENSG00000099821	POLRMT	4411	2.0474593461722e-05	6.4496013848693e-05	0.237537668842596	0.748227474287168	0.0141498862629249	19:1170446	rs4807630	chr19.1		19	1170446	19:636375	7.5486e-08	19:1152657	1.53643464687714e-10	4803	6570	0.988467959704441	0.999928519435239	226776	1630342	ENSG00000099821	ENSG00000099821	protein_coding	633537	-1	-536909	-2838	-519120	31	0	31	226776	1630342	1403566	224385
ASTCO_Ferreira_30929738_1	Asthma CO (Ferreira, EUR)	IMD	Th1_mem_Sch	Th1_mem_Sch	CD4	Sorted cell	ENSG00000172081	MOB3A	5219	3.65189764384525e-05	4.58673223651031e-05	0.423690213558108	0.532060634031575	0.0441667661115135	19:1170446	rs4807630	chr19.1		19	1170446	19:2060350	4.37343e-08	19:1152657	1.53643464687714e-10	5619	7841	0.974107277931512	0.999929196268248	1096912	3096287	ENSG00000172081	ENSG00000172081	protein_coding	2096326	-1	925880	35976	943669	50	0	50	1096912	3096287	1999375	224391
ASTCO_Ferreira_30929738_1	Asthma CO (Ferreira, EUR)	IMD	Th1_mem_Sch	Th1_mem_Sch	CD4	Sorted cell	ENSG00000233927	RPS28	5982	7.43187220297689e-23	1.87635546511755e-05	3.96072730224404e-18	0.999981177765259	5.86800891342945e-08	19:8322323	rs1057232	chr19.2		19	8322323	19:8322323	1.44046e-17	19:9017666	1.72470524348608e-10	6419	7830	1	0.991871899254806	7333118	9320829	ENSG00000233927	ENSG00000233927	protein_coding	8321496	1	827	827	696170	0	0	20	7323439	9320829	1997390	224392
ASTCO_Ferreira_30929738_1	Asthma CO (Ferreira, EUR)	IMD	Th1_mem_Sch	Th1_mem_Sch	CD4	Sorted cell	ENSG00000130803	ZNF317	5436	2.39767906021089e-07	1.85095810178071e-05	0.0127781134887689	0.986442121741473	0.000761015420834227	19:8675909	rs2918302	chr19.2		19	8675909	19:9139201	7.82339e-09	19:9017666	1.72470524348608e-10	5834	7122	0.999464691579756	0.991875023625318	8140686	10139286	ENSG00000130803	ENSG00000130803	protein_coding	9140397	1	-464488	-1196	-122731	6	0	0	8140686	10139286	1998600	224393
ASTCO_Ferreira_30929738_1	Asthma CO (Ferreira, EUR)	IMD	Th1_mem_Sch	Th1_mem_Sch	CD4	Sorted cell	ENSG00000171469	ZNF561	5156	5.18416510195129e-07	1.82176305489758e-05	0.0276285668730301	0.97089019663423	0.00146250044568068	19:8675909	rs2918302	chr19.2		19	8675909	19:9818362	4.2927e-08	19:9017666	1.72470524348608e-10	5548	6560	0.997598496344068	0.991874853881381	8627781	10621069	ENSG00000171469	ENSG00000171469	protein_coding	9621232	-1	945323	-197130	603566	21	9	15	8622538	10621069	1998531	224396
ASTCO_Ferreira_30929738_1	Asthma CO (Ferreira, EUR)	IMD	Th1_mem_Sch	Th1_mem_Sch	CD4	Sorted cell	ENSG00000188321	ZNF559	5160	8.32540079101567e-06	1.01013404805858e-05	0.443694823794036	0.538305987063875	0.0179807624008174	19:9017666	rs10413947	chr19.2		19	9017666	19:9324196	1.41377e-09	19:9017666	1.72470524348608e-10	5531	6676	0.976941555497863	0.991875180506229	8324056	10322248	ENSG00000188321	ENSG00000188321	protein_coding	9324179	1	-306513	17	-306513	4	0	4	8324056	10322248	1998192	224394
ASTCO_Ferreira_30929738_1	Asthma CO (Ferreira, EUR)	IMD	Th1_mem_Sch	Th1_mem_Sch	CD4	Sorted cell	ENSG00000174652	ZNF266	5059	8.22646453744594e-95	1.87634437595032e-05	4.38422170044713e-90	0.999981181734368	5.48218799797109e-08	19:9407655	rs8108167	chr19.2		19	9407655	19:9407655	9.59041e-35	19:9017666	1.72470524348608e-10	5430	6520	0.919116794984547	0.991875155313027	8435751	10435217	ENSG00000174652	ENSG00000174652	protein_coding	9435573	-1	27918	27918	417907	0	0	8	8435751	10435217	1999466	224395
ASTCO_Ferreira_30929738_1	Asthma CO (Ferreira, EUR)	IMD	Th2_UT	Th2_UT	CD4	Sorted cell	ENSG00000142599	RERE	3512	1.38047481150351e-05	4.34840459527517e-05	0.11439044856139	0.359269802452759	0.526282460191783	1:8664463	rs10864360	chr1.1		1	8664463	1:8444998	1.65336e-10	1:8834298	1.79299267294201e-09	5116	5346	0.953978921175678	0.968161198790508	7817874	9816538	ENSG00000142599.17	RERE	protein_coding	8817640	-1	153177	372642	-16658	1	2	0	7817874	9817121	1999247	240711
ASTCO_Ferreira_30929738_1	Asthma CO (Ferreira, EUR)	IMD	Th2_UT	Th2_UT	CD4	Sorted cell	ENSG00000066294	CD84	3496	1.57542446313528e-09	1.01482900940707e-05	0.000155205615703582	0.999775910672829	5.87338459486307e-05	1:160617167	rs12046687	chr1.3		1	160617167	1:160572884	8.43995e-18	1:161215268	1.00270259520867e-11	5028	6026	0.970187820928985	0.99999826452234	159579537	161568453	ENSG00000066294.14	CD84	protein_coding	160579496	-1	-37671	6612	-635772	0	0	34	159579537	161571341	1991804	240704
ASTCO_Ferreira_30929738_1	Asthma CO (Ferreira, EUR)	IMD	Th2_UT	Th2_UT	CD4	Sorted cell	ENSG00000158769	F11R	3626	2.34526575248436e-13	1.01504564290743e-05	2.31047849925752e-08	0.999989502126614	3.24311937804737e-07	1:161003216	rs12743772	chr1.3		1	161003216	1:161039733	1.10308e-20	1:161215268	1.00270259520867e-11	5126	6240	0.999981461038152	0.999998343244336	160021673	162021201	ENSG00000158769.17	F11R	protein_coding	161021152	-1	17936	-18581	-194116	0	3	19	160021673	162021201	1999528	240714
ASTCO_Ferreira_30929738_1	Asthma CO (Ferreira, EUR)	IMD	Th2_UT	Th2_UT	CD4	Sorted cell	ENSG00000215845	TSTD1	3630	1.36437112159336e-58	1.01504593213162e-05	1.34413344931301e-53	0.999989788854728	6.06859367076733e-08	1:161038782	rs3766383	chr1.3		1	161038782	1:161038782	1.99759e-86	1:161215268	1.00270259520867e-11	5133	6253	0.999999999999995	0.999998347519509	160039331	162038938	ENSG00000215845.10	TSTD1	protein_coding	161038964	-1	182	182	-176304	1	1	16	160039331	162038938	1999607	240719
ASTCO_Ferreira_30929738_1	Asthma CO (Ferreira, EUR)	IMD	Th2_UT	Th2_UT	CD4	Sorted cell	ENSG00000158773	USF1	3641	1.3521244975225e-22	1.01504570683077e-05	1.33206848376902e-17	0.999989570025477	2.79517451758243e-07	1:161056700	rs12130871	chr1.3		1	161056700	1:161047766	1.29174e-38	1:161215268	1.00270259520867e-11	5145	6269	0.999982004789137	0.999998344670188	160046921	162045950	ENSG00000158773.14	USF1	protein_coding	161045977	-1	-10723	-1789	-169291	1	1	15	160046921	162045950	1999029	240715
ASTCO_Ferreira_30929738_1	Asthma CO (Ferreira, EUR)	IMD	Th2_UT	Th2_UT	CD4	Sorted cell	ENSG00000122223	CD244	3569	2.13719383037123e-10	1.01502201290618e-05	2.10549282128854e-05	0.999966179986843	2.61465109585413e-06	1:161215268	rs2070901	chr1.3		1	161215268	1:160842040	3.27211e-17	1:161215268	1.00270259520867e-11	5064	6242	0.961056111038862	0.999998305466427	159863012	161862108	ENSG00000122223.12	CD244	protein_coding	160862887	-1	-352381	20847	-352381	25	1	25	159863012	161862108	1999096	240709
ASTCO_Ferreira_30929738_1	Asthma CO (Ferreira, EUR)	IMD	Th2_UT	Th2_UT	CD4	Sorted cell	ENSG00000122224	LY9	3587	1.79291701583918e-07	9.96486334758675e-06	0.0176632266915824	0.981704203332097	0.000622425821271407	1:161215268	rs2070901	chr1.3		1	161215268	1:160824795	6.79559e-11	1:161215268	1.00270259520867e-11	5107	6272	0.969031736412307	0.999998308887255	159796139	161795003	ENSG00000122224.17	LY9	protein_coding	160796174	1	419094	28621	419094	27	0	27	159796139	161795003	1998864	240710
ASTCO_Ferreira_30929738_1	Asthma CO (Ferreira, EUR)	IMD	Th2_UT	Th2_UT	CD4	Sorted cell	ENSG00000158864	NDUFS2	3784	2.03250073165066e-10	6.55992091454704e-06	2.00235280467399e-05	0.645552970340656	0.354420446007132	1:161215268	rs2070901	chr1.3		1	161215268	1:161191082	2.73545e-17	1:161215268	1.00270259520867e-11	5260	6397	0.999940450287196	0.999998356929904	160198578	162196955	ENSG00000158864.12	NDUFS2	protein_coding	161202367	1	12901	-11285	12901	0	1	0	160197174	162196955	1999781	240716
ASTCO_Ferreira_30929738_1	Asthma CO (Ferreira, EUR)	IMD	Th2_UT	Th2_UT	CD4	Sorted cell	ENSG00000162755	KLHDC9	3681	1.85230190390956e-06	8.20037623206143e-06	0.182482681575775	0.807854747026313	0.00965251871977524	1:161215268	rs2070901	chr1.3		1	161215268	1:161098329	1.09624e-09	1:161215268	1.00270259520867e-11	5194	6312	0.965374938206498	0.999998343120598	160100122	162098252	ENSG00000162755.13	KLHDC9	protein_coding	161098361	1	116907	-32	116907	10	0	10	160098569	162098252	1999683	240717
ASTCO_Ferreira_30929738_1	Asthma CO (Ferreira, EUR)	IMD	Th2_UT	Th2_UT	CD4	Sorted cell	ENSG00000283696	AL592295.4	4036	1.82212235035256e-39	1.01504590405651e-05	1.79509486215733e-34	0.999989757294277	9.22466835455438e-08	1:161400878	rs144015541	chr1.3		1	161400878	1:161383895	1.18663e-48	1:161215268	1.00270259520867e-11	5423	6750	1	0.999998395927826	160399582	162399384	ENSG00000283696.1	AL592295.4	lncRNA	161399792	1	1086	-15897	-184524	1	1	11	160399582	162399384	1999802	240722
ASTCO_Ferreira_30929738_1	Asthma CO (Ferreira, EUR)	IMD	Th2_UT	Th2_UT	CD4	Sorted cell	ENSG00000118217	ATF6	3887	1.16570310191313e-61	1.01513287531774e-05	1.14831390906752e-56	0.999989790049678	5.8621577477737e-08	1:161768448	rs4657101	chr1.3		1	161768448	1:161766683	4.05657e-77	1:161215268	1.00270259520867e-11	5450	6588	0.981705305877968	0.999998883515491	160766482	162764820	ENSG00000118217.5	ATF6	protein_coding	161766320	1	2128	363	-551052	0	0	33	160766482	162765781	1999299	240707
ASTCO_Ferreira_30929738_1	Asthma CO (Ferreira, EUR)	IMD	Th2_UT	Th2_UT	CD4	Sorted cell	ENSG00000143155	TIPRL	3958	6.24639935948182e-15	9.85877008626141e-10	6.33583911440495e-06	0.999993396264328	2.66910675317134e-07	1:167467033	rs1617333	chr1.4		1	167467033	1:168184132	5.76805e-14	1:167467033	3.01756557238756e-15	5173	6427	0.984042713336416	0.998248561005349	167180256	169178135	ENSG00000143155.12	TIPRL	protein_coding	168178962	1	-711929	5170	-711929	12	0	12	167180096	169178571	1998475	240712
ASTCO_Ferreira_30929738_1	Asthma CO (Ferreira, EUR)	IMD	Th2_UT	Th2_UT	CD4	Sorted cell	ENSG00000143167	GPA33	3822	5.33908219618532e-10	4.26950054934174e-10	0.541553043065476	0.433012517282462	0.0254344386912042	1:167467033	rs1617333	chr1.4		1	167467033	1:167115613	1.85104e-07	1:167467033	3.01756557238756e-15	5162	6325	0.906032356904699	0.998248560940443	166166495	168166391	ENSG00000143167.11	GPA33	protein_coding	167090377	-1	-376656	-25236	-376656	7	0	7	166166495	168166391	1999896	240713
ASTCO_Ferreira_30929738_1	Asthma CO (Ferreira, EUR)	IMD	Th2_UT	Th2_UT	CD4	Sorted cell	ENSG00000227776	AKR1D1P1	3746	4.83678145260312e-11	9.35213040045087e-10	0.0490603743879318	0.948599309993348	0.00234031463513839	1:167467033	rs1617333	chr1.4		1	167467033	1:167526003	4.90037e-09	1:167467033	3.01756557238756e-15	4995	6256	0.993851435252966	0.998248560941439	166519794	168518902	ENSG00000227776.1	AKR1D1P1	processed_pseudogene	167519536	1	-52503	6467	-52503	1	0	1	166519794	168518902	1999108	240720
ASTCO_Ferreira_30929738_1	Asthma CO (Ferreira, EUR)	IMD	Th2_UT	Th2_UT	CD4	Sorted cell	ENSG00000241666	RP3-455J7.4	3659	1.39488295458714e-10	8.39971157761891e-10	0.141485573929508	0.851985318779154	0.00652910631187795	1:167467033	rs1617333	chr1.4		1	167467033	1:167603321	4.05341e-09	1:167467033	3.01756557238756e-15	4875	6151	0.981373052055998	0.998248560942389	166630809	168629978	ENSG00000241666.2	AL031733.2	lncRNA	167655030	-1	187997	51709	187997	4	1	4	166630809	168630402	1999593	240721
ASTCO_Ferreira_30929738_1	Asthma CO (Ferreira, EUR)	IMD	Th2_UT	Th2_UT	CD4	Sorted cell	ENSG00000198771	RCSD1	3661	3.9039095871895e-24	9.85883517629993e-10	3.95980814516374e-15	0.999999999002107	1.2006203955286e-11	1:167617624	rs28641593	chr1.4		1	167617624	1:167617624	4.39177e-34	1:167467033	3.01756557238756e-15	4876	6155	1	0.998248560942342	166630105	168629978	ENSG00000198771.10	RCSD1	protein_coding	167630232	1	-12608	-12608	-163199	0	0	3	166630105	168629978	1999873	240718
ASTCO_Ferreira_30929738_1	Asthma CO (Ferreira, EUR)	IMD	Th2_UT	Th2_UT	CD4	Sorted cell	ENSG00000117592	PRDX6	2637	1.91209911977231e-14	2.84337650022688e-12	0.00667761025052482	0.992989701476273	0.000332688270339262	1:173162354	rs10158467	chr1.5		1	173162354	1:173503917	4.52284e-28	1:173162354	1.5826522055199e-17	3562	4217	0.9982575060177	0.999999948921771	172478033	174475414	ENSG00000117592.8	PRDX6	protein_coding	173477335	1	-314981	26582	-314981	2	1	2	172477572	174475414	1997842	240706
ASTCO_Ferreira_30929738_1	Asthma CO (Ferreira, EUR)	IMD	Th2_UT	Th2_UT	CD4	Sorted cell	ENSG00000122188	LAX1	4031	2.72911878924275e-07	3.5163228231309e-05	0.00769879839307676	0.991948143496134	0.000317621970678818	1:203124073	rs12023876	chr1.6		1	203124073	1:203765857	1.58873e-11	1:203124073	3.66068505264427e-10	5814	5799	0.998361834267299	0.99999612519677	202765451	204764263	ENSG00000122188.12	LAX1	protein_coding	203765183	1	-641110	674	-641110	14	0	14	202765451	204765145	1999694	240708
ASTCO_Ferreira_30929738_1	Asthma CO (Ferreira, EUR)	IMD	Th2_UT	Th2_UT	CD4	Sorted cell	ENSG00000143797	MBOAT2	3568	6.59091250542451e-14	6.50370983057401e-13	0.091579415677606	0.903668013761561	0.00475257056011831	2:8319274	rs3856439	chr2.1		2	8319274	2:9051203	1.43464e-12	2:8319274	1.38128445908809e-18	4813	5984	0.985173628139617	0.997815945140551	8003839	10003773	ENSG00000143797.11	MBOAT2	protein_coding	9003684	-1	684410	-47519	684410	3	0	3	8003839	10003773	1999934	240728
ASTCO_Ferreira_30929738_1	Asthma CO (Ferreira, EUR)	IMD	Th2_UT	Th2_UT	CD4	Sorted cell	ENSG00000135919	SERPINE2	4301	7.0502455239892e-08	0.00044925892219153	0.000156834362755084	0.99938697974992	6.85646267926659e-06	2:223799333	rs6755248	chr2.4		2	223799333	2:224036103	7.01591e-12	2:223799333	8.36858944974645e-09	5869	6238	0.957265689014312	0.989694464588772	223040390	225037054	ENSG00000135919.12	SERPINE2	protein_coding	224039286	-1	239953	3183	239953	5	0	5	223040390	225038134	1997744	240727
ASTCO_Ferreira_30929738_1	Asthma CO (Ferreira, EUR)	IMD	Th2_UT	Th2_UT	CD4	Sorted cell	ENSG00000115687	PASK	4021	2.61274081456754e-80	3.73002038540131e-36	7.00462878110088e-45	1	1.50410267065751e-38	2:241109200	rs7566357	chr2.6		2	241109200	2:241108335	3.7741e-68	2:241759225	9.49212658240236e-43	5961	7678	0.999999999999994	0.999999999995656	240150731	242132228	ENSG00000115687.13	PASK	protein_coding	241149472	-1	40272	41137	-609753	0	0	22	240150731	242149441	1998710	240725
ASTCO_Ferreira_30929738_1	Asthma CO (Ferreira, EUR)	IMD	Th2_UT	Th2_UT	CD4	Sorted cell	ENSG00000115677	HDLBP	3481	3.7494726846153e-61	3.73002038540136e-36	1.00521506512138e-25	1	1.45500389706714e-26	2:241759225	rs34290285	chr2.6		2	241759225	2:241301282	4.99862e-46	2:241759225	9.49212658240236e-43	5157	6802	0.967860483730415	0.999999999995656	240317118	242132228	ENSG00000115677.16	HDLBP	protein_coding	241315672	-1	-443553	14390	-443553	19	0	19	240317118	242157856	1840738	240724
ASTCO_Ferreira_30929738_1	Asthma CO (Ferreira, EUR)	IMD	Th2_UT	Th2_UT	CD4	Sorted cell	ENSG00000122085	MTERF4	4218	7.9871243674157e-37	2.89674512052559e-36	0.214130850294435	0.776584457199767	0.00928469250580125	2:241759225	rs34290285	chr2.6		2	241759225	2:241081364	1.03342e-08	2:241759225	9.49212658240236e-43	6177	7403	0.936993273512557	0.999999999995656	240102432	241961236	ENSG00000122085.16	MTERF4	protein_coding	241102287	-1	-656938	20923	-656938	24	0	24	240102432	241961314	1858882	240726
ASTCO_Ferreira_30929738_1	Asthma CO (Ferreira, EUR)	IMD	Th2_UT	Th2_UT	CD4	Sorted cell	ENSG00000168385	SEPTIN2	3487	8.94987938117728e-57	3.73002038540141e-36	2.39941835605122e-21	1	1.12310351607208e-22	2:241759225	rs34290285	chr2.6		2	241759225	2:241403989	1.18849e-73	2:241759225	9.49212658240236e-43	5164	6808	0.999999998942147	0.999999999995656	240315213	242132228	ENSG00000168385.17	SEPT2	protein_coding	241315925	1	443300	88064	443300	18	4	18	240315213	242157856	1842643	240729
ASTCO_Ferreira_30929738_1	Asthma CO (Ferreira, EUR)	IMD	Th2_UT	Th2_UT	CD4	Sorted cell	ENSG00000168395	ING5	2481	2.82042738767922e-38	3.68987022994984e-36	0.00756142620216734	0.989229523985673	0.00320904981216288	2:241759225	rs34290285	chr2.6		2	241759225	2:241725564	2.87585e-11	2:241759225	9.49212658240236e-43	3862	5105	0.97487327871991	0.999999999995656	240687192	242132228	ENSG00000168395.15	ING5	protein_coding	241702039	1	57186	23525	57186	4	0	4	240687192	242157856	1470664	240730
ASTCO_Ferreira_30929738_1	Asthma CO (Ferreira, EUR)	IMD	Th2_UT	Th2_UT	CD4	Sorted cell	ENSG00000168397	ATG4B	2656	1.70095644027522e-37	3.5521216462177e-36	0.0456018001116687	0.952302036378899	0.00209616350943589	2:241759225	rs34290285	chr2.6		2	241759225	2:241726040	3.79759e-14	2:241759225	9.49212658240236e-43	4072	5393	0.992234358491037	0.999999999995656	240637892	242132228	ENSG00000168397.16	ATG4B	protein_coding	241637693	1	121532	88347	121532	6	3	6	240637892	242157856	1519964	240731
ASTCO_Ferreira_30929738_1	Asthma CO (Ferreira, EUR)	IMD	Th2_UT	Th2_UT	CD4	Sorted cell	ENSG00000180902	D2HGDH	2426	5.21991245123283e-44	3.73001959881023e-36	1.39943268719459e-08	0.999999788724247	1.97281421606555e-07	2:241759225	rs34290285	chr2.6		2	241759225	2:241737769	8.68987e-19	2:241759225	9.49212658240236e-43	3756	4961	0.999999926103807	0.999999999995656	240736552	242132228	ENSG00000180902.17	D2HGDH	protein_coding	241734630	1	24595	3139	24595	2	1	2	240734805	242157856	1423051	240732
ASTCO_Ferreira_30929738_1	Asthma CO (Ferreira, EUR)	IMD	Th2_UT	Th2_UT	CD4	Sorted cell	ENSG00000233806	LINC01237	2136	1.2850583934757e-41	3.73000707396871e-36	3.44517793657425e-06	0.999996431023208	1.23798853635055e-07	2:241759225	rs34290285	chr2.6		2	241759225	2:241961236	2.5963e-14	2:241759225	9.49212658240236e-43	3287	4452	0.999999463193671	0.999999999995656	240881489	242132228	ENSG00000233806.7	LINC01237	lncRNA	241881366	1	-122141	79870	-122141	7	1	7	240881489	242157856	1276367	240733
ASTCO_Ferreira_30929738_1	Asthma CO (Ferreira, EUR)	IMD	Th2_UT	Th2_UT	CD4	Sorted cell	ENSG00000170293	CMTM8	4784	1.07671510595693e-54	1.57649641522417e-11	6.82979736295024e-44	0.999999999984155	8.15151381477098e-14	3:32308158	rs9847942	chr3.1		3	32308158	3:32308158	3.31477e-61	3:33006170	1.9719259166888e-17	6740	6837	0.999999341563441	0.999999809379535	31240125	33238331	ENSG00000170293.8	CMTM8	protein_coding	32238680	1	69478	69478	767490	1	1	10	31238791	33238524	1999733	240745
ASTCO_Ferreira_30929738_1	Asthma CO (Ferreira, EUR)	IMD	Th2_UT	Th2_UT	CD4	Sorted cell	ENSG00000153551	CMTM7	4747	4.41237180730637e-25	1.57649641522416e-11	2.79884671136968e-14	0.999999999984105	1.01741471680889e-13	3:32462839	rs149639463	chr3.1		3	32462839	3:32462839	3.06466e-29	3:33006170	1.9719259166888e-17	6536	6792	0.999992834894944	0.999999809379104	31391748	33391459	ENSG00000153551.13	CMTM7	protein_coding	32391853	1	70986	70986	614317	0	0	8	31391748	33391459	1999711	240738
ASTCO_Ferreira_30929738_1	Asthma CO (Ferreira, EUR)	IMD	Th2_UT	Th2_UT	CD4	Sorted cell	ENSG00000091317	CMTM6	4637	6.52616147928946e-12	8.93886110530405e-12	0.413966147728757	0.56696989181448	0.0190639604412971	3:33006170	rs35570272	chr3.1		3	33006170	3:32469481	1.14312e-09	3:33006170	1.9719259166888e-17	6319	6748	0.904760725462816	0.999999809378755	31503557	33502671	ENSG00000091317.7	CMTM6	protein_coding	32502852	-1	-503318	33371	-503318	7	0	7	31503557	33502671	1999114	240734
ASTCO_Ferreira_30929738_1	Asthma CO (Ferreira, EUR)	IMD	Th2_UT	Th2_UT	CD4	Sorted cell	ENSG00000152642	GPD1L	4822	3.58751040953902e-23	1.57649642165754e-11	2.27562229776589e-12	0.999999999981334	6.22967316812631e-13	3:33006170	rs35570272	chr3.1		3	33006170	3:32120660	6.16106e-24	3:33006170	1.9719259166888e-17	6726	6870	0.999872669933837	0.999999875250976	31105695	33105043	ENSG00000152642.10	GPD1L	protein_coding	32106620	1	899550	14040	899550	13	0	13	31105695	33105043	1999348	240737
ASTCO_Ferreira_30929738_1	Asthma CO (Ferreira, EUR)	IMD	Th2_UT	Th2_UT	CD4	Sorted cell	ENSG00000234737	KRT18P15	4808	1.02889267447985e-16	1.57648531217072e-11	6.52645108816969e-06	0.999992956082959	5.17450185123464e-07	3:33006170	rs35570272	chr3.1		3	33006170	3:32304282	1.07556e-13	3:33006170	1.9719259166888e-17	6728	6848	0.96343906605853	0.99999980937951	31260107	33258771	ENSG00000234737.1	KRT18P15	processed_pseudogene	32258940	1	747230	45342	747230	9	0	9	31259062	33258771	1999709	240751
ASTCO_Ferreira_30929738_1	Asthma CO (Ferreira, EUR)	IMD	Th2_UT	Th2_UT	CD4	Sorted cell	ENSG00000170248	PDCD6IP	3152	1.79039366550163e-60	1.57649641522746e-11	1.1356788687749e-49	0.999999999984112	1.18324021988406e-13	3:33827453	rs4258908	chr3.1		3	33827453	3:33818046	8.47384e-74	3:33006170	1.9719259166888e-17	4475	5443	0.997094396229398	0.999999809378683	32798417	34798243	ENSG00000170248.13	PDCD6IP	protein_coding	33798630	1	28823	19416	-792460	0	0	11	32798417	34798243	1999826	240744
ASTCO_Ferreira_30929738_1	Asthma CO (Ferreira, EUR)	IMD	Th2_UT	Th2_UT	CD4	Sorted cell	ENSG00000114030	KPNA1	3956	3.16778445092355e-05	8.90545658971033e-05	0.258183974567127	0.725789725426774	0.0159055675956935	3:121997324	rs1806656	chr3.2		3	121997324	3:122355857	1.12007e-08	3:121997324	2.93848481496958e-10	5165	5890	0.951064409725841	0.975673539338933	121515026	123514608	ENSG00000114030.12	KPNA1	protein_coding	122514939	-1	517615	159082	517615	9	5	9	121515026	123514608	1999582	240735
ASTCO_Ferreira_30929738_1	Asthma CO (Ferreira, EUR)	IMD	Th2_UT	Th2_UT	CD4	Sorted cell	ENSG00000169087	HSPBAP1	3691	2.27332599541921e-05	0.000100405142243854	0.183348835800954	0.809776468756856	0.00675155703999135	3:121997324	rs1806656	chr3.2		3	121997324	3:122943102	2.62057e-07	3:121997324	2.93848481496958e-10	5012	5678	0.973973228943387	0.975678954495534	121794241	123793780	ENSG00000169087.10	HSPBAP1	protein_coding	122793831	-1	796507	-149271	796507	15	2	15	121794241	123793780	1999539	240743
ASTCO_Ferreira_30929738_1	Asthma CO (Ferreira, EUR)	IMD	Th2_UT	Th2_UT	CD4	Sorted cell	ENSG00000173226	IQCB1	3946	6.00212021627604e-08	0.000122588140843598	0.00048918810777447	0.999124089386495	0.000264074343684271	3:121997324	rs1806656	chr3.2		3	121997324	3:121785986	4.43398e-10	3:121997324	2.93848481496958e-10	4903	6195	0.999878470868614	0.975668868882236	120835109	122834623	ENSG00000173226.16	IQCB1	protein_coding	121835060	-1	-162264	49074	-162264	2	0	2	120835109	122834623	1999514	240748
ASTCO_Ferreira_30929738_1	Asthma CO (Ferreira, EUR)	IMD	Th2_UT	Th2_UT	CD4	Sorted cell	ENSG00000180353	HCLS1	3986	5.87330484812656e-05	5.97881205824424e-05	0.478689822145275	0.487220996476478	0.0339706602091845	3:121997324	rs1806656	chr3.2		3	121997324	3:121754827	8.14194e-09	3:121997324	2.93848481496958e-10	4931	6085	0.932359419672206	0.975668661636092	120661156	122660767	ENSG00000180353.10	HCLS1	protein_coding	121660903	-1	-336421	-93924	-336421	5	2	5	120661156	122660887	1999731	240749
ASTCO_Ferreira_30929738_1	Asthma CO (Ferreira, EUR)	IMD	Th2_UT	Th2_UT	CD4	Sorted cell	ENSG00000196981	WDR5B	3960	1.93809986941096e-07	0.000122477785180551	0.00157960970471059	0.998230664707645	6.7053992476352e-05	3:121997324	rs1806656	chr3.2		3	121997324	3:122444175	2.13806e-11	3:121997324	2.93848481496958e-10	5093	5912	0.987518089893062	0.975673075948358	121416144	123413785	ENSG00000196981.3	WDR5B	protein_coding	122416062	-1	418738	-28113	418738	6	2	6	121416144	123415963	1999819	240750
ASTCO_Ferreira_30929738_1	Asthma CO (Ferreira, EUR)	IMD	Th2_UT	Th2_UT	CD4	Sorted cell	ENSG00000242531	AC083798.1	3958	2.41212012501358e-06	0.000120179262654461	0.0196595047035826	0.979495702080763	0.000722201832874491	3:121997324	rs1806656	chr3.2		3	121997324	3:122554490	7.81201e-09	3:121997324	2.93848481496958e-10	5095	5907	0.9861831308244	0.975673096447799	121417776	123413785	ENSG00000242531.1	AC083798.1	unprocessed_pseudogene	122417012	-1	419688	-137478	419688	8	2	8	121417776	123416703	1998927	240752
ASTCO_Ferreira_30929738_1	Asthma CO (Ferreira, EUR)	IMD	Th2_UT	Th2_UT	CD4	Sorted cell	ENSG00000160124	MIX23	3941	3.12921326994824e-57	0.000122679786183281	2.55039973659476e-53	0.999875900065236	1.42014859080525e-06	3:122393710	rs7635930	chr3.2		3	122393710	3:122354641	8.0107e-75	3:121997324	2.93848481496958e-10	5038	5931	0.999999999999996	0.975672708160959	121384655	123383197	ENSG00000160124.9	CCDC58	protein_coding	122383231	-1	-10479	28590	385907	1	0	4	121384422	123383197	1998775	240739
ASTCO_Ferreira_30929738_1	Asthma CO (Ferreira, EUR)	IMD	Th2_UT	Th2_UT	CD4	Sorted cell	ENSG00000173200	PARP15	3953	9.61524952275466e-15	0.000122679740744813	7.83671824633346e-11	0.99987687226815	4.47912726464808e-07	3:122577987	rs2332240	chr3.2		3	122577987	3:122577987	9.46615e-25	3:121997324	2.93848481496958e-10	5180	5904	0.999999993603584	0.975673840820891	121578188	123577437	ENSG00000173200.12	PARP15	protein_coding	122577650	1	337	337	-580326	0	0	13	121578188	123577437	1999249	240747
ASTCO_Ferreira_30929738_1	Asthma CO (Ferreira, EUR)	IMD	Th2_UT	Th2_UT	CD4	Sorted cell	ENSG00000173193	PARP14	3862	6.27834265184044e-34	0.000122798311818277	5.11209599137153e-30	0.999876546378914	6.55309266745516e-07	3:122707627	rs6793057	chr3.2		3	122707627	3:122707627	2.59713e-74	3:121997324	2.93848481496958e-10	5131	5838	1.00000000000001	0.975656067871747	121681325	123680472	ENSG00000173193.13	PARP14	protein_coding	122680839	1	26788	26788	-683515	0	0	14	121681325	123680598	1999273	240746
ASTCO_Ferreira_30929738_1	Asthma CO (Ferreira, EUR)	IMD	Th2_UT	Th2_UT	CD4	Sorted cell	ENSG00000163870	TPRA1	3073	9.94862518119309e-57	5.44952456797728e-05	1.82549469592403e-52	0.999945017857151	4.86897161234561e-07	3:127592355	rs2720269	chr3.3		3	127592355	3:127592355	1.08386e-80	3:128163221	1.62871209272231e-09	4427	5628	1	0.914329505803554	126598306	128598096	ENSG00000163870.14	TPRA1	protein_coding	127590733	-1	-1622	-1622	-572488	0	0	8	126598306	128598096	1999790	240740
ASTCO_Ferreira_30929738_1	Asthma CO (Ferreira, EUR)	IMD	Th2_UT	Th2_UT	CD4	Sorted cell	ENSG00000163902	RPN1	2874	2.43549922994743e-07	5.42429106984342e-05	0.00446879461157781	0.995279851336757	0.000196867591044845	3:128148554	rs67451924	chr3.3		3	128148554	3:128613036	8.61456e-13	3:128163221	1.62871209272231e-09	4618	5221	0.985115680494497	0.914355024498031	127681663	129679462	ENSG00000163902.11	RPN1	protein_coding	128650818	-1	502264	37782	487597	5	0	4	127681663	129679462	1997799	240741
ASTCO_Ferreira_30929738_1	Asthma CO (Ferreira, EUR)	IMD	Th2_UT	Th2_UT	CD4	Sorted cell	ENSG00000164211	STARD4	3296	4.56883931152239e-32	1.84295221173127e-30	0.0241721479578071	0.975040673874817	0.000787178167379928	5:111066174	rs1837253	chr5.2		5	111066174	5:111512621	2.20855e-09	5:111066174	5.46534780223294e-37	5092	5726	0.994808341461789	0.999999995238474	110514940	112512004	ENSG00000164211.12	STARD4	protein_coding	111512535	-1	446361	-86	446361	8	0	8	110514940	112512224	1997284	240766
ASTCO_Ferreira_30929738_1	Asthma CO (Ferreira, EUR)	IMD	Th2_UT	Th2_UT	CD4	Sorted cell	ENSG00000072364	AFF4	3735	1.51343318104755e-27	3.99015364704011e-27	0.272262285205411	0.717797307196969	0.00994040759761748	5:132581248	rs2299012	chr5.3		5	132581248	5:132866707	4.00989e-08	5:132581248	1.31179423560435e-32	4956	5272	0.950643982407248	0.999999999986205	131965922	133963255	ENSG00000072364.12	AFF4	protein_coding	132963634	-1	382386	96927	382386	14	3	14	131965922	133963255	1997333	240760
ASTCO_Ferreira_30929738_1	Asthma CO (Ferreira, EUR)	IMD	Th2_UT	Th2_UT	CD4	Sorted cell	ENSG00000131437	KIF3A	3328	1.51683206212491e-34	5.5587322234504e-27	2.72873734155292e-08	0.999999971555085	1.15753982896767e-09	5:132581248	rs2299012	chr5.3		5	132581248	5:132673462	9.01829e-21	5:132581248	1.31179423560435e-32	4461	4879	0.921532054256618	0.999999999986205	131738504	133737628	ENSG00000131437.15	KIF3A	protein_coding	132737546	-1	156298	64084	156298	4	2	4	131738504	133737628	1999124	240762
ASTCO_Ferreira_30929738_1	Asthma CO (Ferreira, EUR)	IMD	Th2_UT	Th2_UT	CD4	Sorted cell	ENSG00000158987	RAPGEF6	2343	3.05895887526586e-31	5.99334780678351e-27	5.10365059067914e-05	0.999946523383515	2.44011058469196e-06	5:132581248	rs2299012	chr5.3		5	132581248	5:131260858	3.1731e-14	5:132581248	1.31179423560435e-32	3272	3935	0.959868344780573	0.99999999999588	130636027	132635193	ENSG00000158987.20	RAPGEF6	protein_coding	131635229	-1	-946019	374371	-946019	22	2	22	130636027	132635193	1999166	240765
ASTCO_Ferreira_30929738_1	Asthma CO (Ferreira, EUR)	IMD	Th2_UT	Th2_UT	CD4	Sorted cell	ENSG00000205089	CCNI2	3353	3.39679398429937e-32	5.55868078462116e-27	6.11073487827995e-06	0.999990711504134	3.17776098644673e-06	5:132581248	rs2299012	chr5.3		5	132581248	5:132763546	5.00668e-14	5:132581248	1.31179423560435e-32	4489	4899	0.916388608529797	0.999999999986205	131748136	133747055	ENSG00000205089.7	CCNI2	protein_coding	132747426	1	-166178	16120	-166178	5	0	5	131748136	133747055	1998919	240772
ASTCO_Ferreira_30929738_1	Asthma CO (Ferreira, EUR)	IMD	Th2_UT	Th2_UT	CD4	Sorted cell	ENSG00000233006	MIR3936HG	2667	2.25601029350589e-43	5.5587323815552e-27	4.0584977628923e-17	1	2.48376501704096e-17	5:132581248	rs2299012	chr5.3		5	132581248	5:132360627	2.6102e-30	5:132581248	1.31179423560435e-32	3785	4161	0.972487552937005	0.999999999986205	131370213	133369096	ENSG00000233006.6	MIR3936HG	lncRNA	132369916	-1	-211332	9289	-211332	7	2	7	131370213	133369096	1998883	240773
ASTCO_Ferreira_30929738_1	Asthma CO (Ferreira, EUR)	IMD	Th2_UT	Th2_UT	CD4	Sorted cell	ENSG00000238160	LINC02863	2771	8.41114426476167e-32	5.55864369460575e-27	1.5131407104021e-05	0.999984043822807	8.2477008907371e-07	5:132581248	rs2299012	chr5.3		5	132581248	5:132427482	1.23286e-12	5:132581248	1.31179423560435e-32	3881	4273	0.942939069215513	0.999999999986205	131428008	133426405	ENSG00000238160.1	AC116366.2	lncRNA	132426714	-1	-154534	-768	-154534	5	0	5	131428008	133426405	1998397	240774
ASTCO_Ferreira_30929738_1	Asthma CO (Ferreira, EUR)	IMD	Th2_UT	Th2_UT	CD4	Sorted cell	ENSG00000239642	MEIKIN	2477	4.08452883626553e-30	5.55447127764415e-27	0.000734795013665102	0.999233375979199	3.18290071402549e-05	5:132581248	rs2299012	chr5.3		5	132581248	5:131775667	1.34953e-08	5:132581248	1.31179423560435e-32	3454	3953	0.953180385513783	0.999999999986205	130946479	132945274	ENSG00000239642.5	MEIKIN	protein_coding	131945663	-1	-635585	169996	-635585	18	3	18	130946479	132945475	1998996	240775
ASTCO_Ferreira_30929738_1	Asthma CO (Ferreira, EUR)	IMD	Th2_UT	Th2_UT	CD4	Sorted cell	ENSG00000131507	NDFIP1	3835	1.37267248937856e-08	5.75481231828673e-07	0.0231264827440134	0.969543402348569	0.00732952569946199	5:142088291	rs12655443	chr5.4		5	142088291	5:142117674	8.06776e-14	5:142153497	1.22366024995119e-11	5336	6106	0.954138054409299	0.99996968957616	141110064	143107574	ENSG00000131507.10	NDFIP1	protein_coding	142108779	1	-20488	8895	44718	0	0	1	141110064	143107574	1997510	240763
ASTCO_Ferreira_30929738_1	Asthma CO (Ferreira, EUR)	IMD	Th2_UT	Th2_UT	CD4	Sorted cell	ENSG00000112679	DUSP22	2464	1.04364216459871e-05	4.86163835326417e-05	0.175503271166448	0.817539828687873	0.00689784734050056	6:409119	rs9391997	chr6.1		6	409119	6:244951	2.73356e-08	6:409119	1.41451951733653e-10	3573	4338	0.903302272240601	0.999050420240523	203878	1290153	ENSG00000112679.14	DUSP22	protein_coding	292487	1	116632	-47536	116632	1	1	1	148039	1291588	1143549	240778
ASTCO_Ferreira_30929738_1	Asthma CO (Ferreira, EUR)	IMD	Th2_UT	Th2_UT	CD4	Sorted cell	ENSG00000219712	MARK2P18	3331	2.12794003879649e-14	5.94619517802811e-05	3.57844139837338e-10	0.999939403915078	1.13377527752562e-06	6:686110	rs7765892	chr6.1		6	686110	6:682346	1.54258e-21	6:409119	1.41451951733653e-10	4695	6040	0.999999977885891	0.999037944296311	203878	1670090	ENSG00000219712.1	AL357054.1	processed_pseudogene	670307	-1	-15803	-12039	261188	0	0	3	148039	1670090	1522051	240779
ASTCO_Ferreira_30929738_1	Asthma CO (Ferreira, EUR)	IMD	Th2_UT	Th2_UT	CD4	Sorted cell	ENSG00000272463	AL357054.4	3487	8.41313273599881e-26	5.94619906370017e-05	1.4147912325861e-21	0.99994027934276	2.58666599706107e-07	6:711150	rs2244443	chr6.1		6	711150	6:711150	4.55974e-36	6:409119	1.41451951733653e-10	4887	6256	0.999999999659881	0.999037760817724	203878	1710832	ENSG00000272463.1	AL357054.4	lncRNA	711811	-1	661	661	302692	0	0	6	148039	1711046	1563007	240780
ASTCO_Ferreira_30929738_1	Asthma CO (Ferreira, EUR)	IMD	Th2_UT	Th2_UT	CD4	Sorted cell	ENSG00000076554	TPD52	2662	1.56248111737662e-45	1.62373438609831e-13	9.62276300085544e-33	0.999999999999844	5.91137310645225e-16	8:80138778	rs2162229	chr8.1		8	80138778	8:80138778	2.46658e-57	8:80382467	5.39354000237475e-19	3651	5129	0.999999999993329	0.981102980051248	79232187	81182715	ENSG00000076554.15	TPD52	protein_coding	80171564	-1	32786	32786	-210903	0	0	1	79232187	81230787	1998600	240790
ASTCO_Ferreira_30929738_1	Asthma CO (Ferreira, EUR)	IMD	Th2_UT	Th2_UT	CD4	Sorted cell	ENSG00000076641	PAG1	2988	7.64416233910812e-14	8.2452167614392e-14	0.470776649466363	0.507750498348405	0.0214728521850731	8:80382467	rs2221641	chr8.1		8	80382467	8:81114948	1.90408e-09	8:80382467	5.39354000237475e-19	3953	5547	0.943398357280178	0.981102980051253	80112107	82111760	ENSG00000076641.4	PAG1	protein_coding	81112068	-1	729601	-2880	729601	8	0	8	80112107	82111760	1999653	240791
ASTCO_Ferreira_30929738_1	Asthma CO (Ferreira, EUR)	IMD	Th2_UT	Th2_UT	CD4	Sorted cell	ENSG00000177570	SAMD12	3917	5.8049919019669e-23	0.000406915708156362	1.42568691953722e-19	0.999371152634841	0.000221931657004297	8:118616847	rs2514596	chr8.2		8	118616847	8:118615653	3.99906e-37	8:118935412	4.8990030710029e-09	5301	6118	0.999999999999998	0.997957327873377	117622374	119620830	ENSG00000177570.13	SAMD12	protein_coding	118621963	-1	5116	6310	-313449	1	1	0	117622374	119620830	1998456	240792
ASTCO_Ferreira_30929738_1	Asthma CO (Ferreira, EUR)	IMD	Th2_UT	Th2_UT	CD4	Sorted cell	ENSG00000249859	PVT1	4530	2.9289580241619e-11	3.809323624237e-08	0.000768259818572465	0.999177843040592	5.38590183107477e-05	8:127765473	rs13277355	chr8.3		8	127765473	8:127982093	1.33699e-15	8:127765473	4.65995500176641e-14	5837	7135	0.999778512052596	0.999999658027021	126794826	128776857	ENSG00000249859.9	PVT1	lncRNA	127794541	1	-29068	187552	-29068	0	0	0	126794826	128781499	1986673	240794
ASTCO_Ferreira_30929738_1	Asthma CO (Ferreira, EUR)	IMD	Th2_UT	Th2_UT	CD4	Sorted cell	ENSG00000207110	RNVU1-32	4011	5.02921539427627e-17	3.81245750040095e-08	1.31915311660637e-09	0.99999996009364	4.6262895255651e-10	8:127992080	rs67894890	chr8.3		8	127992080	8:127998344	7.05459e-21	8:127765473	4.65995500176641e-14	5245	6788	0.999998150342741	0.999999657339161	126999578	128998494	ENSG00000207110.1	RNU1-106P	snRNA	127999131	1	-7051	-787	-233658	0	0	1	126999221	128998628	1999407	240793
ASTCO_Ferreira_30929738_1	Asthma CO (Ferreira, EUR)	IMD	Th2_UT	Th2_UT	CD4	Sorted cell	ENSG00000099219	ERMP1	3659	5.68958052211648e-61	5.01119428356492e-59	0.0112180558460167	0.988047775534908	0.000734168619088834	9:6213468	rs7848215	chr9.1		9	6213468	9:5875294	4.26444e-11	9:6213468	1.66760519680795e-65	5204	6525	0.991474770580201	0.99999999947824	4833436	6832677	ENSG00000099219.13	ERMP1	protein_coding	5833117	-1	-380351	-42177	-380351	3	0	3	4833436	6832677	1999241	240795
ASTCO_Ferreira_30929738_1	Asthma CO (Ferreira, EUR)	IMD	Th2_UT	Th2_UT	CD4	Sorted cell	ENSG00000107018	RLN1	4195	3.43057182845577e-86	5.07180620261996e-59	6.76400416617581e-28	1	3.31142028689631e-29	9:6213468	rs7848215	chr9.1		9	6213468	9:5328260	4.27874e-41	9:6213468	1.66760519680795e-65	5797	6617	0.955226214445147	0.99999999947824	4340081	6330380	ENSG00000107018.7	RLN1	protein_coding	5339876	-1	-873592	11616	-873592	12	0	12	4340081	6336683	1996602	240796
ASTCO_Ferreira_30929738_1	Asthma CO (Ferreira, EUR)	IMD	Th2_UT	Th2_UT	CD4	Sorted cell	ENSG00000107020	PLGRKT	4037	2.33035502324569e-71	5.07180620261766e-59	4.59472410842884e-13	0.999999999999517	2.93419787661478e-14	9:6213468	rs7848215	chr9.1		9	6213468	9:5381870	1.53624e-27	9:6213468	1.66760519680795e-65	5596	6492	0.999999999750461	0.99999999947824	4437880	6437689	ENSG00000107020.9	PLGRKT	protein_coding	5437925	-1	-775543	56055	-775543	10	0	10	4437880	6437689	1999809	240797
ASTCO_Ferreira_30929738_1	Asthma CO (Ferreira, EUR)	IMD	Th2_UT	Th2_UT	CD4	Sorted cell	ENSG00000230581	ACTG1P14	4667	3.04463069811247e-70	5.07180620258825e-59	6.00305014915532e-12	0.999999999993719	2.79846441710305e-13	9:6213468	rs7848215	chr9.1		9	6213468	9:6836536	5.09282e-22	9:6213468	1.66760519680795e-65	6238	8465	0.999999999993272	0.99999999947824	5838079	7834442	ENSG00000230581.2	ACTG1P14	processed_pseudogene	6834456	1	-620988	2080	-620988	11	0	11	5835063	7834442	1999379	240798
ASTCO_Ferreira_30929738_1	Asthma CO (Ferreira, EUR)	IMD	Th2_UT	Th2_UT	CD4	Sorted cell	ENSG00000182010	RTKN2	3830	0.0013216292322993	0.0045925634131727	0.220396520640361	0.765845851560207	0.00784343515395957	10:62631615	rs10995245	chr10.4		10	62631615	10:62274048	2.16608e-08	10:62631615	6.98633773862098e-09	5237	6032	0.95886182495158	0.945220886878947	61270033	63268497	ENSG00000182010.10	RTKN2	protein_coding	62268844	-1	-362771	-5204	-362771	5	0	5	61268986	63268497	1999511	240806
ASTCO_Ferreira_30929738_1	Asthma CO (Ferreira, EUR)	IMD	Th2_UT	Th2_UT	CD4	Sorted cell	ENSG00000165476	REEP3	3154	2.35816168202374e-12	0.00597339643894551	3.9237553346244e-10	0.993915773235982	0.000110829930338837	10:63606704	rs77268858	chr10.4		10	63606704	10:63606704	7.12507e-35	10:62631615	6.98633773862098e-09	4575	5456	0.999151877031491	0.946025623060075	62521408	64521033	ENSG00000165476.13	REEP3	protein_coding	63521401	1	85303	85303	-889786	0	0	8	62521408	64521182	1999774	240805
ASTCO_Ferreira_30929738_1	Asthma CO (Ferreira, EUR)	IMD	Th2_UT	Th2_UT	CD4	Sorted cell	ENSG00000135362	PRR5L	4812	3.98194420299225e-08	5.3575933380946e-07	0.00247403846443022	0.0313551475428703	0.966170238413924	11:36343703	rs10836538	chr11.2		11	36343703	11:36342025	1.74884e-11	11:36343703	5.1675543366141e-11	6417	6548	0.988611747418759	0.999997146096232	35296313	37296178	ENSG00000135362.13	PRR5L	protein_coding	36296288	1	47415	45737	47415	0	0	0	35296313	37296178	1999865	240817
ASTCO_Ferreira_30929738_1	Asthma CO (Ferreira, EUR)	IMD	Th2_UT	Th2_UT	CD4	Sorted cell	ENSG00000254614	CAPN1-AS1	2475	7.13287832510055e-41	5.98931104674435e-15	1.19093469506443e-26	1	1.96641904258936e-17	11:65176711	rs7933509	chr11.3		11	65176711	11:65176711	3.21642e-38	11:65784486	2.62133390591273e-21	4089	3905	1	0.999999999990067	64182431	66181650	ENSG00000254614.2	AP003068.2	lncRNA	65180884	-1	4173	4173	-603602	0	0	39	64182430	66181650	1999220	240841
ASTCO_Ferreira_30929738_1	Asthma CO (Ferreira, EUR)	IMD	Th2_UT	Th2_UT	CD4	Sorted cell	ENSG00000087365	SF3B2	2280	1.65795478263402e-15	4.08638959951308e-15	0.276818947904741	0.682198445274358	0.0409826068208919	11:65784486	rs479844	chr11.3		11	65784486	11:66057001	1.11629e-11	11:65784486	2.62133390591273e-21	3709	3562	0.938932637567497	0.999999999990069	65051696	67049700	ENSG00000087365.15	SF3B2	protein_coding	66052364	1	-267878	4637	-267878	19	0	19	65050736	67049700	1998964	240811
ASTCO_Ferreira_30929738_1	Asthma CO (Ferreira, EUR)	IMD	Th2_UT	Th2_UT	CD4	Sorted cell	ENSG00000110047	EHD1	2456	7.20395475830264e-21	5.98930332971302e-15	1.20280190856709e-06	0.999998711322568	8.58755211435505e-08	11:65784486	rs479844	chr11.3		11	65784486	11:64878562	8.27417e-23	11:65784486	2.62133390591273e-21	3979	3890	0.943048435066508	0.999999999990068	63888374	65887922	ENSG00000110047.17	EHD1	protein_coding	64878621	-1	-905865	59	-905865	64	0	64	63888374	65887922	1999548	240812
ASTCO_Ferreira_30929738_1	Asthma CO (Ferreira, EUR)	IMD	Th2_UT	Th2_UT	CD4	Sorted cell	ENSG00000133895	MEN1	2410	4.63399448963755e-20	5.98926301178382e-15	7.73710774600327e-06	0.999991979245103	2.83647147390075e-07	11:65784486	rs479844	chr11.3		11	65784486	11:64816759	1.11964e-15	11:65784486	2.62133390591273e-21	3922	3858	0.999819578449367	0.999999999993306	63813223	65811288	ENSG00000133895.14	MEN1	protein_coding	64810551	-1	-973935	-6208	-973935	66	0	66	63812540	65811288	1998748	240816
ASTCO_Ferreira_30929738_1	Asthma CO (Ferreira, EUR)	IMD	Th2_UT	Th2_UT	CD4	Sorted cell	ENSG00000162241	SLC25A45	2444	1.5262500257411e-15	4.3889933157581e-15	0.254828980132986	0.732779588374972	0.0123914314920333	11:65784486	rs479844	chr11.3		11	65784486	11:65378786	1.79502e-10	11:65784486	2.62133390591273e-21	3967	3859	0.956047784010937	0.999999999990069	64385689	66383296	ENSG00000162241.12	SLC25A45	protein_coding	65382646	-1	-401840	3860	-401840	27	0	27	64383765	66383296	1999531	240823
ASTCO_Ferreira_30929738_1	Asthma CO (Ferreira, EUR)	IMD	Th2_UT	Th2_UT	CD4	Sorted cell	ENSG00000162298	SYVN1	2484	6.21611818784747e-16	5.3438662373703e-15	0.103786865289395	0.892225906145048	0.00398722856555441	11:65784486	rs479844	chr11.3		11	65784486	11:65106790	1.60162e-13	11:65784486	2.62133390591273e-21	4072	3939	0.982542024146505	0.999999999990065	64135062	66133747	ENSG00000162298.18	SYVN1	protein_coding	65134519	-1	-649967	27729	-649967	42	6	42	64134996	66134501	1999505	240824
ASTCO_Ferreira_30929738_1	Asthma CO (Ferreira, EUR)	IMD	Th2_UT	Th2_UT	CD4	Sorted cell	ENSG00000172638	EFEMP2	2302	2.41596498245002e-16	4.50483745936496e-15	0.0403379447751885	0.751730322331935	0.207931732892873	11:65784486	rs479844	chr11.3		11	65784486	11:65871248	1.73348e-10	11:65784486	2.62133390591273e-21	3695	3686	0.990740075821628	0.999999999990069	64873878	66873185	ENSG00000172638.12	EFEMP2	protein_coding	65872800	-1	88314	1552	88314	5	0	5	64873756	66873356	1999600	240828
ASTCO_Ferreira_30929738_1	Asthma CO (Ferreira, EUR)	IMD	Th2_UT	Th2_UT	CD4	Sorted cell	ENSG00000172803	SNX32	2331	4.70474321406988e-19	5.98876583614998e-15	7.85523272601987e-05	0.999908944390721	1.25032820141536e-05	11:65784486	rs479844	chr11.3		11	65784486	11:65834089	6.83052e-18	11:65784486	2.62133390591273e-21	3725	3732	0.999974226392251	0.999999999990069	64834461	66829313	ENSG00000172803.17	SNX32	protein_coding	65833963	1	-49477	126	-49477	2	0	2	64834461	66833621	1999160	240829
ASTCO_Ferreira_30929738_1	Asthma CO (Ferreira, EUR)	IMD	Th2_UT	Th2_UT	CD4	Sorted cell	ENSG00000173327	MAP3K11	2420	9.41746427342045e-25	5.98931103914293e-15	1.57237855905639e-10	0.999999998728605	1.11415245163526e-09	11:65784486	rs479844	chr11.3		11	65784486	11:65613445	1.02536e-26	11:65784486	2.62133390591273e-21	3817	3830	0.999999999971336	0.999999999990069	64619054	66614046	ENSG00000173327.7	MAP3K11	protein_coding	65614221	-1	-170265	776	-170265	10	0	10	64615976	66614190	1998214	240830
ASTCO_Ferreira_30929738_1	Asthma CO (Ferreira, EUR)	IMD	Th2_UT	Th2_UT	CD4	Sorted cell	ENSG00000173992	CCS	2212	3.10395138847867e-22	5.98931071574509e-15	5.18248487055267e-08	0.999999944728104	3.44704158163153e-09	11:65784486	rs479844	chr11.3		11	65784486	11:66595526	1.00135e-23	11:65784486	2.62133390591273e-21	3620	3456	0.999566527012296	0.999999999990069	65594294	67592630	ENSG00000173992.8	CCS	protein_coding	66593185	1	-808699	2341	-808699	53	0	53	65593838	67592630	1998792	240832
ASTCO_Ferreira_30929738_1	Asthma CO (Ferreira, EUR)	IMD	Th2_UT	Th2_UT	CD4	Sorted cell	ENSG00000174851	YIF1A	2137	2.7574434582776e-16	5.70197158822861e-15	0.0460394098212092	0.952020742791313	0.00193984738747227	11:65784486	rs479844	chr11.3		11	65784486	11:66280809	7.40776e-10	11:65784486	2.62133390591273e-21	3609	3403	0.991287296592433	0.999999999990069	65292956	67289169	ENSG00000174851.15	YIF1A	protein_coding	66289143	-1	504657	8334	504657	31	0	31	65289262	67289169	1999907	240834
ASTCO_Ferreira_30929738_1	Asthma CO (Ferreira, EUR)	IMD	Th2_UT	Th2_UT	CD4	Sorted cell	ENSG00000175334	BANF1	2339	1.8202261252176e-23	5.98931102549042e-15	3.03912438511108e-09	0.99999999645032	5.10546166369065e-10	11:65784486	rs479844	chr11.3		11	65784486	11:65972899	1.16549e-24	11:65784486	2.62133390591273e-21	3741	3639	0.99999999811883	0.999999999990069	65002259	67000942	ENSG00000175334.7	BANF1	protein_coding	66002503	1	-218017	-29604	-218017	15	1	15	65002259	67001872	1999613	240835
ASTCO_Ferreira_30929738_1	Asthma CO (Ferreira, EUR)	IMD	Th2_UT	Th2_UT	CD4	Sorted cell	ENSG00000176973	FAM89B	2446	9.46808822776409e-16	4.999615238712e-15	0.158083094263583	0.834741968455182	0.00717493728123193	11:65784486	rs479844	chr11.3		11	65784486	11:65560184	6.34696e-16	11:65784486	2.62133390591273e-21	3852	3865	0.974135199507998	0.999999999990069	64574142	66572212	ENSG00000176973.7	FAM89B	protein_coding	65572538	1	211948	-12354	211948	14	2	14	64572616	66572212	1999596	240836
ASTCO_Ferreira_30929738_1	Asthma CO (Ferreira, EUR)	IMD	Th2_UT	Th2_UT	CD4	Sorted cell	ENSG00000213445	SIPA1	2421	4.33539063768289e-16	5.52764138827223e-15	0.0723854647695995	0.922908323043187	0.00470621218720852	11:65784486	rs479844	chr11.3		11	65784486	11:65612653	3.61863e-16	11:65784486	2.62133390591273e-21	3828	3836	0.987657552689051	0.999999999990069	64639913	66635066	ENSG00000213445.9	SIPA1	protein_coding	65638101	1	146385	-25448	146385	8	2	8	64639913	66636865	1996952	240839
ASTCO_Ferreira_30929738_1	Asthma CO (Ferreira, EUR)	IMD	Th2_UT	Th2_UT	CD4	Sorted cell	ENSG00000254461	AP001107.4	2136	4.56748058016971e-25	5.9893110462675e-15	7.62605338831493e-11	0.999999999920369	3.36159797755476e-12	11:65784486	rs479844	chr11.3		11	65784486	11:66264189	2.68693e-20	11:65784486	2.62133390591273e-21	3609	3413	0.999999999947766	0.999999999990069	65261966	67261405	ENSG00000254461.1	AP001107.4	lncRNA	66261834	-1	477348	-2355	477348	24	0	24	65261966	67261405	1999439	240840
ASTCO_Ferreira_30929738_1	Asthma CO (Ferreira, EUR)	IMD	Th2_UT	Th2_UT	CD4	Sorted cell	ENSG00000255517	DPP3-DT	2144	1.11922116865041e-25	5.98931104662902e-15	1.86869768478427e-11	0.999999999980737	5.70935645557999e-13	11:65784486	rs479844	chr11.3		11	65784486	11:66490535	1.03493e-20	11:65784486	2.62133390591273e-21	3583	3373	0.993502109814058	0.999999999990069	65480603	67479286	ENSG00000255517.6	AP002748.3	lncRNA	66480246	-1	695760	-10289	695760	43	1	43	65480603	67479999	1999396	240844
ASTCO_Ferreira_30929738_1	Asthma CO (Ferreira, EUR)	IMD	Th2_UT	Th2_UT	CD4	Sorted cell	ENSG00000172543	CTSW	2317	9.35066446521366e-74	5.98931104674456e-15	1.56122538840196e-59	1	7.69536451023659e-17	11:65879634	rs12225345	chr11.3		11	65879634	11:65876556	1.53129e-87	11:65784486	2.62133390591273e-21	3709	3705	1.00000000000001	0.999999999990069	64880577	66879717	ENSG00000172543.7	CTSW	protein_coding	65879837	1	-203	-3281	-95351	0	0	6	64880577	66879717	1999140	240827
ASTCO_Ferreira_30929738_1	Asthma CO (Ferreira, EUR)	IMD	Th2_UT	Th2_UT	CD4	Sorted cell	ENSG00000174080	CTSF	2168	2.87427412465534e-36	5.98931104674443e-15	4.79900626670192e-22	1	1.89875485088923e-17	11:66556951	rs679228	chr11.3		11	66556951	11:66556951	8.51185e-42	11:65784486	2.62133390591273e-21	3580	3400	0.997681578785369	0.999999999990069	65569012	67568765	ENSG00000174080.10	CTSF	protein_coding	66568606	-1	11655	11655	784120	1	1	51	65568906	67568765	1999859	240833
ASTCO_Ferreira_30929738_1	Asthma CO (Ferreira, EUR)	IMD	Th2_UT	Th2_UT	CD4	Sorted cell	ENSG00000078124	ACER3	3766	8.15206852408958e-76	3.85165617283581e-56	2.1165099267123e-20	1	5.5883524026534e-22	11:76588605	rs11236797	chr11.4		11	76588605	11:76854187	1.02784e-31	11:76588605	1.2706006802478e-62	4976	5530	0.997026461960434	0.999999999941596	75861849	77858738	ENSG00000078124.11	ACER3	protein_coding	76860918	1	-272313	-6731	-272313	7	0	7	75861763	77858738	1996975	240810
ASTCO_Ferreira_30929738_1	Asthma CO (Ferreira, EUR)	IMD	Th2_UT	Th2_UT	CD4	Sorted cell	ENSG00000255274	SMIM35	4424	9.34454511664616e-38	2.61090640621e-11	3.57904254789383e-27	0.999999999973028	8.69522960576935e-13	11:118002514	rs2282493	chr11.5		11	118002514	11:118002514	3.95301e-39	11:118872577	1.52757444466456e-17	6043	6212	0.992434793883199	0.997229224960318	117088323	119088159	ENSG00000255274.9	TMPRSS4-AS1	protein_coding	118086963	-1	84449	84449	-785614	1	1	29	117088323	119088159	1999836	240842
ASTCO_Ferreira_30929738_1	Asthma CO (Ferreira, EUR)	IMD	Th2_UT	Th2_UT	CD4	Sorted cell	ENSG00000110324	IL10RA	4518	1.81582542250114e-28	2.6109064061155e-11	6.95477025985672e-18	0.999999999973021	8.67199685508715e-13	11:118009424	rs11216674	chr11.5		11	118009424	11:118007844	4.28757e-45	11:118872577	1.52757444466456e-17	6093	6319	0.983262891276704	0.99722922495852	116986684	118986210	ENSG00000110324.10	IL10RA	protein_coding	117986394	1	23030	21450	886183	0	0	31	116986684	118986210	1999526	240813
ASTCO_Ferreira_30929738_1	Asthma CO (Ferreira, EUR)	IMD	Th2_UT	Th2_UT	CD4	Sorted cell	ENSG00000160588	MPZL3	4241	1.8726314802312e-24	2.61090640629291e-11	7.17234243122823e-14	0.999999999973738	8.07343566191934e-14	11:118229696	rs869638	chr11.5		11	118229696	11:118229696	2.12496e-31	11:118872577	1.52757444466456e-17	5828	5920	0.995403781012132	0.99722922496222	117252457	119251972	ENSG00000160588.9	MPZL3	protein_coding	118252365	-1	22669	22669	-620212	0	0	24	117252457	119251972	1999515	240819
ASTCO_Ferreira_30929738_1	Asthma CO (Ferreira, EUR)	IMD	Th2_UT	Th2_UT	CD4	Sorted cell	ENSG00000160593	JAML	4269	2.82198998840597e-35	2.61090640629308e-11	1.08084685897975e-24	0.999999999973781	1.04461888507399e-13	11:118250684	rs7926717	chr11.5		11	118250684	11:118214013	1.2062e-56	11:118872577	1.52757444466456e-17	5860	5952	0.999999999999996	0.997229224962216	117225936	119225087	ENSG00000160593.18	JAML	protein_coding	118225011	-1	-25673	10998	-647566	0	0	25	117225125	119225087	1999962	240820
ASTCO_Ferreira_30929738_1	Asthma CO (Ferreira, EUR)	IMD	Th2_UT	Th2_UT	CD4	Sorted cell	ENSG00000110344	UBE4A	4162	4.76868074017598e-13	2.56088786471077e-11	0.0182644645114732	0.980840671139174	0.000894864323266314	11:118872577	rs12365699	chr11.5		11	118872577	11:118410703	1.69749e-11	11:118872577	1.52757444466456e-17	5731	5793	0.996379429271506	0.997229224962131	117360341	119359254	ENSG00000110344.9	UBE4A	protein_coding	118359600	1	512977	51103	512977	19	3	19	117360341	119359312	1998971	240814
ASTCO_Ferreira_30929738_1	Asthma CO (Ferreira, EUR)	IMD	Th2_UT	Th2_UT	CD4	Sorted cell	ENSG00000118096	IFT46	3989	6.43897270998752e-16	2.6108384498671e-11	2.46618289123634e-05	0.999973969330458	1.36881451805231e-06	11:118872577	rs12365699	chr11.5		11	118872577	11:118554336	1.39169e-11	11:118872577	1.52757444466456e-17	5620	5563	0.999995761842407	0.997229224961467	117573221	119572958	ENSG00000118096.7	IFT46	protein_coding	118565931	-1	-306646	11595	-306646	8	1	8	117573221	119572958	1999737	240815
ASTCO_Ferreira_30929738_1	Asthma CO (Ferreira, EUR)	IMD	Th2_UT	Th2_UT	CD4	Sorted cell	ENSG00000149573	MPZL2	4218	2.42026267013032e-15	2.6106537203671e-11	9.26981780822697e-05	0.999903210871228	4.09092458189274e-06	11:118872577	rs12365699	chr11.5		11	118872577	11:118263882	8.34523e-12	11:118872577	1.52757444466456e-17	5798	5888	0.989073408802834	0.997229224962213	117265090	119259979	ENSG00000149573.8	MPZL2	protein_coding	118264297	-1	-608280	415	-608280	23	0	23	117264999	119264283	1999284	240818
ASTCO_Ferreira_30929738_1	Asthma CO (Ferreira, EUR)	IMD	Th2_UT	Th2_UT	CD4	Sorted cell	ENSG00000160654	CD3G	4156	1.3756327568701e-20	2.61090640484683e-11	5.26879383159262e-10	0.99999999941997	2.70422474600307e-11	11:118872577	rs12365699	chr11.5		11	118872577	11:118345708	4.30332e-25	11:118872577	1.52757444466456e-17	5727	5781	0.999999999910383	0.99722922496214	117344889	119344336	ENSG00000160654.9	CD3G	protein_coding	118344344	1	528233	1364	528233	20	0	20	117344352	119344336	1999984	240821
ASTCO_Ferreira_30929738_1	Asthma CO (Ferreira, EUR)	IMD	Th2_UT	Th2_UT	CD4	Sorted cell	ENSG00000160695	VPS11	3739	1.18809706820578e-13	2.59774405122671e-11	0.00455051573396093	0.994957719277268	0.000491764962674306	11:118872577	rs12365699	chr11.5		11	118872577	11:119041992	3.14588e-10	11:118872577	1.52757444466456e-17	5497	5432	0.98099377263248	0.997229224961412	118068698	120067073	ENSG00000160695.14	VPS11	protein_coding	119067818	1	-195241	-25826	-195241	16	3	16	118068043	120067497	1999454	240822
ASTCO_Ferreira_30929738_1	Asthma CO (Ferreira, EUR)	IMD	Th2_UT	Th2_UT	CD4	Sorted cell	ENSG00000172273	HINFP	3694	8.77395908333479e-13	2.51909856572844e-11	0.0336050310418969	0.964833671089549	0.00156129784248698	11:118872577	rs12365699	chr11.5		11	118872577	11:119117261	8.59935e-08	11:118872577	1.52757444466456e-17	5428	5473	0.993959232109184	0.997229224961425	118121905	120121441	ENSG00000172273.12	HINFP	protein_coding	119121580	1	-249003	-4319	-249003	22	0	22	118121850	120121441	1999591	240826
ASTCO_Ferreira_30929738_1	Asthma CO (Ferreira, EUR)	IMD	Th2_UT	Th2_UT	CD4	Sorted cell	ENSG00000198851	CD3E	4189	9.74695914584013e-12	1.58853840059e-11	0.373317064223079	0.608387516866612	0.0182954188846749	11:118872577	rs12365699	chr11.5		11	118872577	11:118282796	1.39497e-09	11:118872577	1.52757444466456e-17	5755	5839	0.922399755720418	0.997229224962211	117305218	119304365	ENSG00000198851.9	CD3E	protein_coding	118304730	1	567847	-21934	567847	22	0	22	117304884	119304365	1999481	240838
ASTCO_Ferreira_30929738_1	Asthma CO (Ferreira, EUR)	IMD	Th2_UT	Th2_UT	CD4	Sorted cell	ENSG00000255422	AP002954.4	3970	1.05056716471934e-16	2.61089533037975e-11	4.02376416925401e-06	0.999995757364357	2.18845366832e-07	11:118872577	rs12365699	chr11.5		11	118872577	11:118700210	7.81534e-13	11:118872577	1.52757444466456e-17	5747	5494	0.999564352335702	0.99722922496093	117704914	119704475	ENSG00000255422.1	AP002954.1	lncRNA	118704608	1	167969	-4398	167969	3	0	3	117704914	119704475	1999561	240843
ASTCO_Ferreira_30929738_1	Asthma CO (Ferreira, EUR)	IMD	Th2_UT	Th2_UT	CD4	Sorted cell	ENSG00000256269	HMBS	3739	2.62527938516686e-17	2.61090365311405e-11	1.00550497665027e-06	0.999998945383078	4.90858325682084e-08	11:118872577	rs12365699	chr11.5		11	118872577	11:119083356	6.15332e-17	11:118872577	1.52757444466456e-17	5485	5453	0.99932560054995	0.99722922496143	118085044	120081175	ENSG00000256269.7	HMBS	protein_coding	119084881	1	-212304	-1525	-212304	17	0	17	118085044	120082352	1997308	240845
ASTCO_Ferreira_30929738_1	Asthma CO (Ferreira, EUR)	IMD	Th2_UT	Th2_UT	CD4	Sorted cell	ENSG00000196655	TRAPPC4	3804	4.7507972651554e-24	2.61090640629428e-11	1.81959692372612e-13	0.999999999973575	1.37643608157718e-13	11:119023168	rs111322300	chr11.5		11	119023168	11:119023168	2.73255e-39	11:118872577	1.52757444466456e-17	5561	5494	0.999776265772234	0.997229224961351	118018509	120017242	ENSG00000196655.11	TRAPPC4	protein_coding	119018766	1	4402	4402	-146189	0	0	11	118018509	120018255	1999746	240837
ASTCO_Ferreira_30929738_1	Asthma CO (Ferreira, EUR)	IMD	Th2_UT	Th2_UT	CD4	Sorted cell	ENSG00000139531	SUOX	2546	3.71222131962517e-18	1.36509682898539e-13	2.91844700136401e-06	0.10553125224481	0.894465829308054	12:55999553	rs1081975	chr12.2		12	55999553	12:55976127	4.5933e-13	12:55995509	1.87960106172475e-18	4143	4501	0.950308163860655	0.994731001312274	54997475	56996897	ENSG00000139531.12	SUOX	protein_coding	55997276	1	2277	-21149	-1767	0	1	0	54997312	56996897	1999585	240850
ASTCO_Ferreira_30929738_1	Asthma CO (Ferreira, EUR)	IMD	Th2_UT	Th2_UT	CD4	Sorted cell	ENSG00000197728	RPS26	2510	7.35989877416208e-104	3.36857103410368e-14	5.78616127976001e-92	0.0245318944414966	0.975468105558459	12:56042145	rs1131017	chr12.2		12	56042145	12:56007301	3.15126e-136	12:55995509	1.87960106172475e-18	4068	4477	0.999999999994687	0.994731010276259	55042158	57041338	ENSG00000197728.9	RPS26	protein_coding	56041918	1	227	-34617	-46409	0	2	3	55042099	57041371	1999272	240855
ASTCO_Ferreira_30929738_1	Asthma CO (Ferreira, EUR)	IMD	Th2_UT	Th2_UT	CD4	Sorted cell	ENSG00000076067	RBMS2	1972	4.35947606496998e-37	7.98154021750493e-23	5.461948378596e-15	1	1.77786785765229e-16	12:57115319	rs3122929	chr12.2		12	57115319	12:56521763	2.25327e-25	12:57115319	7.19697977292863e-29	3362	3639	0.999999999999998	0.999999999999668	55522599	57518773	ENSG00000076067.12	RBMS2	protein_coding	56521820	1	593499	-57	593499	16	0	16	55522599	57521851	1999252	240846
ASTCO_Ferreira_30929738_1	Asthma CO (Ferreira, EUR)	IMD	Th2_UT	Th2_UT	CD4	Sorted cell	ENSG00000076067	RBMS2	1972	4.35947606496998e-37	7.98154021750493e-23	5.461948378596e-15	1	1.77786785765229e-16	12:57115319	rs3122929	chr12.3		12	57115319	12:56521763	2.25327e-25	12:57115319	7.19697977292863e-29	3362	3639	0.999999999999998	0.999999999999668	55522599	57518773	ENSG00000076067.12	RBMS2	protein_coding	56521820	1	593499	-57	593499	16	0	16	55522599	57521851	1999252	240846
ASTCO_Ferreira_30929738_1	Asthma CO (Ferreira, EUR)	IMD	Th2_UT	Th2_UT	CD4	Sorted cell	ENSG00000123297	TSFM	2804	8.48223391847115e-25	7.89398697005331e-23	0.0106273146370119	0.9890298465805	0.000342838782489177	12:57115319	rs3122929	chr12.3		12	57115319	12:57768115	7.48532e-09	12:57115319	7.19697977292863e-29	4066	4822	0.984016643367364	0.999999999999699	56784029	58780465	ENSG00000123297.17	TSFM	protein_coding	57782787	1	-667468	-14672	-667468	37	3	37	56783949	58781630	1997681	240847
ASTCO_Ferreira_30929738_1	Asthma CO (Ferreira, EUR)	IMD	Th2_UT	Th2_UT	CD4	Sorted cell	ENSG00000123329	ARHGAP9	2606	8.47566276944031e-37	7.98154021800559e-23	1.06190817034536e-14	0.999999999999986	4.3043263331428e-16	12:57115319	rs3122929	chr12.3		12	57115319	12:57476865	1.18594e-70	12:57115319	7.19697977292863e-29	3822	4678	0.999999999995405	0.999999999999699	56488926	58488721	ENSG00000123329.17	ARHGAP9	protein_coding	57479866	-1	364547	3001	364547	14	0	14	56488926	58488721	1999795	240848
ASTCO_Ferreira_30929738_1	Asthma CO (Ferreira, EUR)	IMD	Th2_UT	Th2_UT	CD4	Sorted cell	ENSG00000123427	EEF1AKMT3	2799	4.55804952678079e-44	7.9815402180057e-23	5.71073928375153e-22	1	2.21250906246584e-23	12:57115319	rs3122929	chr12.3		12	57115319	12:57768302	2.94957e-34	12:57115319	7.19697977292863e-29	4058	4823	0.999999809218825	0.999999999999699	56772629	58770318	ENSG00000123427.16	EEF1AKMT3	protein_coding	57772614	1	-657295	-4312	-657295	35	1	35	56771586	58770349	1998763	240849
ASTCO_Ferreira_30929738_1	Asthma CO (Ferreira, EUR)	IMD	Th2_UT	Th2_UT	CD4	Sorted cell	ENSG00000166908	PIP4K2C	2686	3.70945081999557e-24	7.50788744125459e-23	0.0464753759133777	0.940630681440952	0.0128939426456716	12:57115319	rs3122929	chr12.3		12	57115319	12:57608816	8.85814e-09	12:57115319	7.19697977292863e-29	3908	4751	0.975669972718361	0.999999999999699	56591774	58591048	ENSG00000166908.17	PIP4K2C	protein_coding	57591192	1	-475873	17624	-475873	23	1	23	56591393	58591048	1999655	240852
ASTCO_Ferreira_30929738_1	Asthma CO (Ferreira, EUR)	IMD	Th2_UT	Th2_UT	CD4	Sorted cell	ENSG00000176422	SPRYD4	2005	7.35358800419753e-27	7.98078299936045e-23	9.21324431601536e-05	0.99990512333082	2.74422602018236e-06	12:57115319	rs3122929	chr12.2		12	57115319	12:56469986	2.55571e-15	12:57115319	7.19697977292863e-29	3471	3811	0.99998203703894	0.999999999999668	55469440	57467701	ENSG00000176422.13	SPRYD4	protein_coding	56468578	1	646741	1408	646741	20	0	20	55469398	57467701	1998303	240853
ASTCO_Ferreira_30929738_1	Asthma CO (Ferreira, EUR)	IMD	Th2_UT	Th2_UT	CD4	Sorted cell	ENSG00000176422	SPRYD4	2005	7.35358800419753e-27	7.98078299936045e-23	9.21324431601536e-05	0.99990512333082	2.74422602018236e-06	12:57115319	rs3122929	chr12.3		12	57115319	12:56469986	2.55571e-15	12:57115319	7.19697977292863e-29	3471	3811	0.99998203703894	0.999999999999668	55469440	57467701	ENSG00000176422.13	SPRYD4	protein_coding	56468578	1	646741	1408	646741	20	0	20	55469398	57467701	1998303	240853
ASTCO_Ferreira_30929738_1	Asthma CO (Ferreira, EUR)	IMD	Th2_UT	Th2_UT	CD4	Sorted cell	ENSG00000179912	R3HDM2	2388	1.26067566888339e-23	6.61322670589957e-23	0.157948921442431	0.828538204177754	0.0135128743798123	12:57115319	rs3122929	chr12.3		12	57115319	12:57262922	1.99936e-07	12:57115319	7.19697977292863e-29	3587	4375	0.976598282951871	0.999999999999699	56431286	58430564	ENSG00000179912.20	R3HDM2	protein_coding	57431043	-1	315724	168121	315724	8	1	8	56431286	58430859	1999573	240854
ASTCO_Ferreira_30929738_1	Asthma CO (Ferreira, EUR)	IMD	Th2_UT	Th2_UT	CD4	Sorted cell	ENSG00000198056	PRIM1	1918	2.76245685318006e-25	7.95282639528309e-23	0.00346105736223882	0.996402197531757	0.000136745106005331	12:57115319	rs3122929	chr12.2		12	57115319	12:56752285	1.00598e-12	12:57115319	7.19697977292863e-29	3162	3492	0.999526836205138	0.999999999999668	55752571	57751373	ENSG00000198056.13	PRIM1	protein_coding	56752323	-1	-362996	38	-362996	8	0	8	55752571	57751373	1998802	240856
ASTCO_Ferreira_30929738_1	Asthma CO (Ferreira, EUR)	IMD	Th2_UT	Th2_UT	CD4	Sorted cell	ENSG00000198056	PRIM1	1918	2.76245685318006e-25	7.95282639528309e-23	0.00346105736223882	0.996402197531757	0.000136745106005331	12:57115319	rs3122929	chr12.3		12	57115319	12:56752285	1.00598e-12	12:57115319	7.19697977292863e-29	3162	3492	0.999526836205138	0.999999999999668	55752571	57751373	ENSG00000198056.13	PRIM1	protein_coding	56752323	-1	-362996	38	-362996	8	0	8	55752571	57751373	1998802	240856
ASTCO_Ferreira_30929738_1	Asthma CO (Ferreira, EUR)	IMD	Th2_UT	Th2_UT	CD4	Sorted cell	ENSG00000166896	ATP23	2858	1.60750849224528e-48	7.9815402180057e-23	2.01403294143511e-26	1	9.53332501579059e-25	12:57921555	rs10747788	chr12.3		12	57921555	12:57921555	1.1753e-40	12:57115319	7.19697977292863e-29	4159	4861	0.999999999999998	1	56942314	58929096	ENSG00000166896.7	ATP23	protein_coding	57941567	1	-20012	-20012	-826248	0	0	43	56941756	58929096	1987340	240851
ASTCO_Ferreira_30929738_1	Asthma CO (Ferreira, EUR)	IMD	Th2_UT	Th2_UT	CD4	Sorted cell	ENSG00000102572	STK24	4481	2.85003463635711e-10	1.3769288370573e-09	0.170413369917266	0.823300521127746	0.00628610729305539	13:99322238	rs1887704	chr13.1		13	99322238	13:98581862	7.2027e-09	13:99322238	4.34668045876438e-15	6080	7025	0.969370306038493	0.931287247571273	97578125	99577846	ENSG00000102572.14	STK24	protein_coding	98577107	-1	-745131	-4755	-745131	12	1	12	97578125	99577846	1999721	240857
ASTCO_Ferreira_30929738_1	Asthma CO (Ferreira, EUR)	IMD	Th2_UT	Th2_UT	CD4	Sorted cell	ENSG00000260992	DOCK9-DT	4604	1.71243047064589e-11	1.65463745670793e-09	0.0102392105566923	0.989363831667729	0.000396956103816623	13:99322238	rs1887704	chr13.1		13	99322238	13:99098191	1.52431e-08	13:99322238	4.34668045876438e-15	5990	7153	0.987093891490914	0.931287247589699	98088370	100086881	ENSG00000260992.1	DOCK9-AS2	lncRNA	99087819	1	234419	10372	234419	6	0	6	98088370	100086881	1998511	240860
ASTCO_Ferreira_30929738_1	Asthma CO (Ferreira, EUR)	IMD	Th2_UT	Th2_UT	CD4	Sorted cell	ENSG00000080824	HSP90AA1	3107	2.19174602588744e-06	7.27391148191414e-06	0.229155050608982	0.760493323267328	0.0103421604661819	14:102777733	rs71421264	chr14.2		14	102777733	14:102071272	2.20271e-12	14:102777733	4.40459950957e-11	4563	5988	0.943323738926865	0.999833993013134	101140762	103139470	ENSG00000080824.18	HSP90AA1	protein_coding	102087044	-1	-690689	15772	-690689	9	0	9	101140051	103139470	1999419	240861
ASTCO_Ferreira_30929738_1	Asthma CO (Ferreira, EUR)	IMD	Th2_UT	Th2_UT	CD4	Sorted cell	ENSG00000126215	XRCC3	3870	1.14937686889698e-07	9.4465659683662e-06	0.0120170215278369	0.987661383738945	0.00031203322956224	14:102777733	rs71421264	chr14.2		14	102777733	14:103626452	4.05863e-08	14:102777733	4.40459950957e-11	5725	6745	0.976423371625072	0.999835697530979	102719098	104714448	ENSG00000126215.13	XRCC3	protein_coding	103715451	-1	937718	88999	937718	30	6	30	102719098	104714566	1995468	240863
ASTCO_Ferreira_30929738_1	Asthma CO (Ferreira, EUR)	IMD	Th2_UT	Th2_UT	CD4	Sorted cell	ENSG00000131323	TRAF3	3307	7.78547381639498e-08	9.9913682044101e-07	0.00813999426615953	0.102685017945201	0.889173910797081	14:102777733	rs71421264	chr14.2		14	102777733	14:102772597	2.29713e-07	14:102777733	4.40459950957e-11	5094	5966	0.98578812817745	0.999834199751132	101778450	103776121	ENSG00000131323.14	TRAF3	protein_coding	102777449	1	284	-4852	284	0	1	0	101778450	103777297	1998847	240866
ASTCO_Ferreira_30929738_1	Asthma CO (Ferreira, EUR)	IMD	Th2_UT	Th2_UT	CD4	Sorted cell	ENSG00000156381	ANKRD9	3311	5.83866390193836e-07	8.96540268708327e-06	0.0610453498718626	0.937362219481362	0.00158288137769707	14:102777733	rs71421264	chr14.2		14	102777733	14:102517937	1.54465e-07	14:102777733	4.40459950957e-11	4823	6059	0.990189837320482	0.999834039128625	101509906	103509039	ENSG00000156381.8	ANKRD9	protein_coding	102509776	-1	-267957	-8161	-267957	3	0	3	101509906	103509600	1999694	240867
ASTCO_Ferreira_30929738_1	Asthma CO (Ferreira, EUR)	IMD	Th2_UT	Th2_UT	CD4	Sorted cell	ENSG00000166165	CKB	3875	2.73708084495284e-10	9.56409626728391e-06	2.86171714165416e-05	0.999960897485768	9.20972841598446e-07	14:102777733	rs71421264	chr14.2		14	102777733	14:103397139	1.5497e-13	14:102777733	4.40459950957e-11	5798	6322	0.995868656358333	0.999833840164742	102524130	104449046	ENSG00000166165.12	CKB	protein_coding	103522830	-1	745097	125691	745097	17	1	17	102523825	104449541	1925716	240869
ASTCO_Ferreira_30929738_1	Asthma CO (Ferreira, EUR)	IMD	Th2_UT	Th2_UT	CD4	Sorted cell	ENSG00000198752	CDC42BPB	3494	2.85194133509939e-06	6.59522246335199e-06	0.298180773276418	0.689529783166155	0.0122799963936289	14:102777733	rs71421264	chr14.2		14	102777733	14:103002260	1.511e-08	14:102777733	4.40459950957e-11	5311	6033	0.92824443590755	0.999834154637781	102058666	104054541	ENSG00000198752.10	CDC42BPB	protein_coding	103057549	-1	279816	55289	279816	3	1	3	102058666	104054541	1995875	240871
ASTCO_Ferreira_30929738_1	Asthma CO (Ferreira, EUR)	IMD	Th2_UT	Th2_UT	CD4	Sorted cell	ENSG00000269940	RP11-73M18.7	3815	1.64105331978528e-06	7.87967704136059e-06	0.171576521139788	0.823832181613379	0.00458177651647165	14:102777733	rs71421264	chr14.2		14	102777733	14:103367545	4.43561e-07	14:102777733	4.40459950957e-11	5658	6697	0.955814104965982	0.99983562055885	102697118	104693875	ENSG00000269940.1	AL049840.3	lncRNA	103694560	1	-916827	-327015	-916827	27	12	27	102697118	104693875	1996757	240873
ASTCO_Ferreira_30929738_1	Asthma CO (Ferreira, EUR)	IMD	Th2_UT	Th2_UT	CD4	Sorted cell	ENSG00000269958	RP11-73M18.8	3824	1.28144579260379e-15	9.56446460989914e-06	1.33978590951973e-10	0.999990400648538	3.47528697541734e-08	14:103696039	rs3212140	chr14.2		14	103696039	14:103585306	1.18605e-19	14:102777733	4.40459950957e-11	5668	6707	0.994221767471747	0.999835620312106	102697118	104696224	ENSG00000269958.1	AL049840.4	lncRNA	103696353	1	-314	-111047	-918620	0	5	29	102697118	104696224	1999106	240874
ASTCO_Ferreira_30929738_1	Asthma CO (Ferreira, EUR)	IMD	Th2_UT	Th2_UT	CD4	Sorted cell	ENSG00000166140	ZFYVE19	3002	9.8592879605312e-44	8.07514393733287e-07	1.22094169598424e-37	0.999999185894855	6.59075770499911e-09	15:40815217	rs17657986	chr15.1		15	40815217	15:40807151	1.28975e-56	15:41495387	1.045140907165e-12	4512	4597	0.99133214268029	0.967520649024662	39807568	41806861	ENSG00000166140.17	ZFYVE19	protein_coding	40807089	1	8128	62	688298	1	0	24	39807568	41806861	1999293	240879
ASTCO_Ferreira_30929738_1	Asthma CO (Ferreira, EUR)	IMD	Th2_UT	Th2_UT	CD4	Sorted cell	ENSG00000247556	OIP5-AS1	3193	1.4646198619116e-15	7.82394949845765e-07	1.81373699669691e-09	0.968829797250676	0.0311694185406386	15:41363325	rs28716108	chr15.1		15	41363325	15:41356769	1.04284e-28	15:41495387	1.045140907165e-12	4715	4976	0.966156071442359	0.967520628525976	40285207	42283758	ENSG00000247556.6	OIP5-AS1	lncRNA	41283997	1	79328	72772	211390	4	4	7	40284286	42283765	1999479	240882
ASTCO_Ferreira_30929738_1	Asthma CO (Ferreira, EUR)	IMD	Th2_UT	Th2_UT	CD4	Sorted cell	ENSG00000128891	CCDC32	3193	3.12776400516272e-11	8.07482158623572e-07	3.87331983072977e-05	0.999959282552501	1.17673575437241e-06	15:41495387	rs1655558	chr15.1		15	41495387	15:40631914	1.31086e-13	15:41495387	1.045140907165e-12	4738	4832	0.978479978932318	0.96752065320345	39567167	41565018	ENSG00000128891.15	CCDC32	protein_coding	40565042	-1	-930345	-66872	-930345	33	2	33	39566496	41565018	1998522	240875
ASTCO_Ferreira_30929738_1	Asthma CO (Ferreira, EUR)	IMD	Th2_UT	Th2_UT	CD4	Sorted cell	ENSG00000137877	SPTBN5	2524	1.15838517917177e-07	6.88311234613034e-07	0.14345059964418	0.852373578899098	0.00417501730696826	15:41495387	rs1655558	chr15.1		15	41495387	15:41897871	2.17816e-08	15:41495387	1.045140907165e-12	4250	4533	0.973935621679336	0.967520652844915	40894792	42890341	ENSG00000137877.9	SPTBN5	protein_coding	41894053	-1	398666	-3818	398666	10	0	10	40894090	42893541	1999451	240877
ASTCO_Ferreira_30929738_1	Asthma CO (Ferreira, EUR)	IMD	Th2_UT	Th2_UT	CD4	Sorted cell	ENSG00000174171	RP11-23P13.6	2524	6.36065058336879e-35	8.07514389806496e-07	7.87681987578383e-29	0.999999184381755	8.10385993742353e-09	15:41892687	rs3784277	chr15.1		15	41892687	15:41881502	6.49395e-51	15:41495387	1.045140907165e-12	4252	4533	1	0.967520652844915	40894792	42890341	ENSG00000174171.5	AC020659.1	lncRNA	41892762	1	-75	-11260	-397375	0	0	9	40892805	42892612	1999807	240880
ASTCO_Ferreira_30929738_1	Asthma CO (Ferreira, EUR)	IMD	Th2_UT	Th2_UT	CD4	Sorted cell	ENSG00000182718	ANXA2	4169	3.14120827770466e-18	1.08589600750263e-17	0.22058446411176	0.762512857327402	0.0169026785608345	15:60777789	rs11071559	chr15.2		15	60777789	15:60395031	3.55271e-25	15:60777789	2.86020616813977e-23	5491	6165	0.966808993157694	0.997754001132686	59402979	61402444	ENSG00000182718.16	ANXA2	protein_coding	60397986	-1	-379803	2955	-379803	7	0	7	59402979	61402444	1999465	240881
ASTCO_Ferreira_30929738_1	Asthma CO (Ferreira, EUR)	IMD	Th2_UT	Th2_UT	CD4	Sorted cell	ENSG00000179583	CIITA	5985	9.09835272077773e-24	5.94932393033652e-21	0.00152687564267178	0.998408932946557	6.41914107724344e-05	16:11125184	rs12935657	chr16.1		16	11125184	16:10868709	1.15286e-14	16:11125184	6.91909590970656e-27	7477	8507	0.999759329073832	0.999999999999998	9867022	11864525	ENSG00000179583.18	CIITA	protein_coding	10877202	1	247982	-8493	247982	6	0	6	9866292	11864525	1998233	240891
ASTCO_Ferreira_30929738_1	Asthma CO (Ferreira, EUR)	IMD	Th2_UT	Th2_UT	CD4	Sorted cell	ENSG00000277369	AC010654.1	6482	1.51979996885444e-25	5.958645471868e-21	2.55051175239425e-05	0.9999733900655	1.1048169782337e-06	16:11125184	rs12935657	chr16.1		16	11125184	16:11809017	1.22057e-12	16:11125184	6.91909590970656e-27	8361	8945	0.999994281167	0.999999999999998	10798087	12797425	ENSG00000277369.1	AC010654.1	lncRNA	11797303	1	-672119	11714	-672119	16	0	16	10797568	12797425	1999857	240899
ASTCO_Ferreira_30929738_1	Asthma CO (Ferreira, EUR)	IMD	Th2_UT	Th2_UT	CD4	Sorted cell	ENSG00000262420	TXNDC11-AS1	6383	7.58553311232309e-46	5.95880402208597e-21	1.27299590391087e-25	1	3.31774556975188e-23	16:11741823	rs3743585	chr16.1		16	11741823	16:11740965	5.33253e-38	16:11125184	6.91909590970656e-27	8271	8830	0.999999999999997	0.999999999999998	10743009	12741793	ENSG00000262420.3	AC007613.1	lncRNA	11743117	1	-1294	-2152	-617933	1	1	14	10742964	12741793	1998829	240898
ASTCO_Ferreira_30929738_1	Asthma CO (Ferreira, EUR)	IMD	Th2_UT	Th2_UT	CD4	Sorted cell	ENSG00000234719	NPIPB2	6730	3.84833203468624e-44	5.95880403688498e-21	6.45822888429474e-24	1	1.91055153032493e-23	16:11976565	rs393329	chr16.1		16	11976565	16:11976565	3.34502e-39	16:11125184	6.91909590970656e-27	8600	9179	0.999999999999997	1	10977116	12976571	ENSG00000234719.8	NPIPB2	protein_coding	11942045	-1	-34520	-34520	816861	1	1	23	10977116	12976571	1999455	240896
ASTCO_Ferreira_30929738_1	Asthma CO (Ferreira, EUR)	IMD	Th2_UT	Th2_UT	CD4	Sorted cell	ENSG00000169189	NSMCE1	4002	4.56428704713728e-16	5.88004110968707e-12	7.75913555009615e-05	0.999586680061748	0.000335728576870528	16:27224774	rs7192633	chr16.2		16	27224774	16:27222981	7.722e-14	16:27337847	6.61970650587983e-18	5555	6348	0.999664805692858	0.999999099703331	26268903	28268717	ENSG00000169189.16	NSMCE1	protein_coding	27268772	-1	43998	45791	-69075	1	1	2	26268903	28268717	1999814	240890
ASTCO_Ferreira_30929738_1	Asthma CO (Ferreira, EUR)	IMD	Th2_UT	Th2_UT	CD4	Sorted cell	ENSG00000077238	IL4R	3910	8.89538641302199e-16	1.70419994018836e-12	0.000151218598296555	0.288285171224219	0.711563610175783	16:27337847	rs3785356	chr16.2		16	27337847	16:27296065	2.44395e-19	16:27337847	6.61970650587983e-18	5460	6247	0.999915857729531	0.999999099703339	26314576	28312149	ENSG00000077238.13	IL4R	protein_coding	27313974	1	23873	-17909	23873	1	0	1	26313854	28312244	1998390	240885
ASTCO_Ferreira_30929738_1	Asthma CO (Ferreira, EUR)	IMD	Th2_UT	Th2_UT	CD4	Sorted cell	ENSG00000103522	IL21R	3746	6.56393864938301e-14	5.81428803191982e-12	0.0111584764930642	0.988408682206472	0.000432841294584907	16:27337847	rs3785356	chr16.2		16	27337847	16:27402245	7.41645e-14	16:27337847	6.61970650587983e-18	5265	6027	0.998266881240167	0.999999099704044	26402277	28375366	ENSG00000103522.15	IL21R	protein_coding	27402174	1	-64327	71	-64327	0	0	0	26402277	28375374	1973097	240886
ASTCO_Ferreira_30929738_1	Asthma CO (Ferreira, EUR)	IMD	Th2_UT	Th2_UT	CD4	Sorted cell	ENSG00000188322	SBK1	2346	1.36209154349145e-13	5.74138219807827e-12	0.0231545748061776	0.975991898011986	0.000853527175958866	16:27337847	rs3785356	chr16.2		16	27337847	16:28282995	1.61368e-13	16:27337847	6.61970650587983e-18	3769	4304	0.996262312896597	0.999999106341815	27293527	29292416	ENSG00000188322.4	SBK1	protein_coding	28292525	1	-954678	-9530	-954678	14	1	14	27293527	29292416	1998889	240894
ASTCO_Ferreira_30929738_1	Asthma CO (Ferreira, EUR)	IMD	Th2_UT	Th2_UT	CD4	Sorted cell	ENSG00000073584	SMARCE1	1981	1.00261332439669e-128	4.43668440713283e-109	2.25982565445672e-20	1	7.89281569257478e-22	17:39905186	rs4795399	chr17.1		17	39905186	17:40623690	1.33929e-37	17:39905186	1.88189779113139e-115	2682	5941	1	0.999999965072152	39651445	41647956	ENSG00000073584.18	SMARCE1	protein_coding	40647818	-1	742632	24128	742632	25	0	25	39651445	41647956	1996511	240907
ASTCO_Ferreira_30929738_1	Asthma CO (Ferreira, EUR)	IMD	Th2_UT	Th2_UT	CD4	Sorted cell	ENSG00000073584	SMARCE1	1981	1.00261332439669e-128	4.43668440713283e-109	2.25982565445672e-20	1	7.89281569257478e-22	17:39905186	rs4795399	chr17.2		17	39905186	17:40623690	1.33929e-37	17:39905186	1.88189779113139e-115	2682	5941	1	0.999999965072152	39651445	41647956	ENSG00000073584.18	SMARCE1	protein_coding	40647818	-1	742632	24128	742632	25	0	25	39651445	41647956	1996511	240907
ASTCO_Ferreira_30929738_1	Asthma CO (Ferreira, EUR)	IMD	Th2_UT	Th2_UT	CD4	Sorted cell	ENSG00000073605	GSDMB	2324	4.43549555751684e-113	4.35791576604759e-109	9.997320409777e-05	0.982210678526155	0.0176893482697431	17:39905186	rs4795399	chr17.1		17	39905186	17:39926578	3.27539e-17	17:39905186	1.88189779113139e-115	3395	4552	0.999806688858565	0.999999965072152	38920078	40851042	ENSG00000073605.18	GSDMB	protein_coding	39918635	-1	13449	-7943	13449	0	0	0	38920078	40851042	1930964	240908
ASTCO_Ferreira_30929738_1	Asthma CO (Ferreira, EUR)	IMD	Th2_UT	Th2_UT	CD4	Sorted cell	ENSG00000073605	GSDMB	2324	4.43549555751684e-113	4.35791576604759e-109	9.997320409777e-05	0.982210678526155	0.0176893482697431	17:39905186	rs4795399	chr17.2		17	39905186	17:39926578	3.27539e-17	17:39905186	1.88189779113139e-115	3395	4552	0.999806688858565	0.999999965072152	38920078	40851042	ENSG00000073605.18	GSDMB	protein_coding	39918635	-1	13449	-7943	13449	0	0	0	38920078	40851042	1930964	240908
ASTCO_Ferreira_30929738_1	Asthma CO (Ferreira, EUR)	IMD	Th2_UT	Th2_UT	CD4	Sorted cell	ENSG00000108344	PSMD3	2281	4.0166330926441e-110	3.99366099312533e-109	0.0905323147661029	0.900126702887235	0.0093409823466658	17:39905186	rs4795399	chr17.1		17	39905186	17:40036380	9.78575e-08	17:39905186	1.88189779113139e-115	3259	4800	0.990466294553638	0.999999965072152	38981041	40944480	ENSG00000108344.14	PSMD3	protein_coding	39980807	1	-75621	55573	-75621	5	2	5	38981041	40944480	1963439	240909
ASTCO_Ferreira_30929738_1	Asthma CO (Ferreira, EUR)	IMD	Th2_UT	Th2_UT	CD4	Sorted cell	ENSG00000108344	PSMD3	2281	4.0166330926441e-110	3.99366099312533e-109	0.0905323147661029	0.900126702887235	0.0093409823466658	17:39905186	rs4795399	chr17.2		17	39905186	17:40036380	9.78575e-08	17:39905186	1.88189779113139e-115	3259	4800	0.990466294553638	0.999999965072152	38981041	40944480	ENSG00000108344.14	PSMD3	protein_coding	39980807	1	-75621	55573	-75621	5	2	5	38981041	40944480	1963439	240909
ASTCO_Ferreira_30929738_1	Asthma CO (Ferreira, EUR)	IMD	Th2_UT	Th2_UT	CD4	Sorted cell	ENSG00000108349	CASC3	1956	4.23028817484756e-110	3.99865113860776e-109	0.0953479622766622	0.901263354035021	0.00338868368832989	17:39905186	rs4795399	chr17.1		17	39905186	17:40096407	1.22933e-09	17:39905186	1.88189779113139e-115	2738	5497	0.951443544924823	0.999999965072152	39141367	41139873	ENSG00000108349.16	CASC3	protein_coding	40140537	1	-235351	-44130	-235351	12	2	12	39141367	41139873	1998506	240910
ASTCO_Ferreira_30929738_1	Asthma CO (Ferreira, EUR)	IMD	Th2_UT	Th2_UT	CD4	Sorted cell	ENSG00000108349	CASC3	1956	4.23028817484756e-110	3.99865113860776e-109	0.0953479622766622	0.901263354035021	0.00338868368832989	17:39905186	rs4795399	chr17.2		17	39905186	17:40096407	1.22933e-09	17:39905186	1.88189779113139e-115	2738	5497	0.951443544924823	0.999999965072152	39141367	41139873	ENSG00000108349.16	CASC3	protein_coding	40140537	1	-235351	-44130	-235351	12	2	12	39141367	41139873	1998506	240910
ASTCO_Ferreira_30929738_1	Asthma CO (Ferreira, EUR)	IMD	Th2_UT	Th2_UT	CD4	Sorted cell	ENSG00000126351	THRA	2158	2.42888564045942e-136	4.43668440713283e-109	5.4745513035692e-28	1	7.91385938608451e-29	17:39905186	rs4795399	chr17.1		17	39905186	17:40096407	3.4183e-48	17:39905186	1.88189779113139e-115	3040	4632	0.999999999999998	0.999999965072152	39058397	40944480	ENSG00000126351.12	THRA	protein_coding	40062965	1	-157779	33442	-157779	9	0	9	39058397	40944480	1886083	240914
ASTCO_Ferreira_30929738_1	Asthma CO (Ferreira, EUR)	IMD	Th2_UT	Th2_UT	CD4	Sorted cell	ENSG00000126351	THRA	2158	2.42888564045942e-136	4.43668440713283e-109	5.4745513035692e-28	1	7.91385938608451e-29	17:39905186	rs4795399	chr17.2		17	39905186	17:40096407	3.4183e-48	17:39905186	1.88189779113139e-115	3040	4632	0.999999999999998	0.999999965072152	39058397	40944480	ENSG00000126351.12	THRA	protein_coding	40062965	1	-157779	33442	-157779	9	0	9	39058397	40944480	1886083	240914
ASTCO_Ferreira_30929738_1	Asthma CO (Ferreira, EUR)	IMD	Th2_UT	Th2_UT	CD4	Sorted cell	ENSG00000126368	NR1D1	2039	2.41931786615518e-122	4.43668440713245e-109	5.45298615846027e-14	0.999999999999943	5.46371392049575e-15	17:39905186	rs4795399	chr17.1		17	39905186	17:40096407	1.46887e-25	17:39905186	1.88189779113139e-115	2865	4479	0.999999999999743	0.999999965072152	39100860	40944480	ENSG00000126368.5	NR1D1	protein_coding	40100589	-1	195403	4182	195403	10	0	10	39100860	40944480	1843620	240915
ASTCO_Ferreira_30929738_1	Asthma CO (Ferreira, EUR)	IMD	Th2_UT	Th2_UT	CD4	Sorted cell	ENSG00000126368	NR1D1	2039	2.41931786615518e-122	4.43668440713245e-109	5.45298615846027e-14	0.999999999999943	5.46371392049575e-15	17:39905186	rs4795399	chr17.2		17	39905186	17:40096407	1.46887e-25	17:39905186	1.88189779113139e-115	2865	4479	0.999999999999743	0.999999965072152	39100860	40944480	ENSG00000126368.5	NR1D1	protein_coding	40100589	-1	195403	4182	195403	10	0	10	39100860	40944480	1843620	240915
ASTCO_Ferreira_30929738_1	Asthma CO (Ferreira, EUR)	IMD	Th2_UT	Th2_UT	CD4	Sorted cell	ENSG00000131748	STARD3	2126	2.99244096591509e-110	3.94670411385393e-109	0.0674476859590048	0.8894754539318	0.0430768601091952	17:39905186	rs4795399	chr17.1		17	39905186	17:39616403	1.27322e-08	17:39905186	1.88189779113139e-115	3176	4199	0.981834327639047	0.999999965072152	38841426	40635229	ENSG00000131748.15	STARD3	protein_coding	39637144	1	268042	-20741	268042	10	2	10	38841426	40635229	1793803	240916
ASTCO_Ferreira_30929738_1	Asthma CO (Ferreira, EUR)	IMD	Th2_UT	Th2_UT	CD4	Sorted cell	ENSG00000131748	STARD3	2126	2.99244096591509e-110	3.94670411385393e-109	0.0674476859590048	0.8894754539318	0.0430768601091952	17:39905186	rs4795399	chr17.2		17	39905186	17:39616403	1.27322e-08	17:39905186	1.88189779113139e-115	3176	4199	0.981834327639047	0.999999965072152	38841426	40635229	ENSG00000131748.15	STARD3	protein_coding	39637144	1	268042	-20741	268042	10	2	10	38841426	40635229	1793803	240916
ASTCO_Ferreira_30929738_1	Asthma CO (Ferreira, EUR)	IMD	Th2_UT	Th2_UT	CD4	Sorted cell	ENSG00000161381	PLXDC1	1773	2.67510045229135e-117	4.43668437942263e-109	6.02950358152726e-09	0.999999993753818	2.16668601919577e-10	17:39905186	rs4795399	chr17.1		17	39905186	17:39091841	3.53009e-24	17:39905186	1.88189779113139e-115	2598	4609	0.999999716130887	0.999999965072152	38414389	40151991	ENSG00000161381.13	PLXDC1	protein_coding	39151637	-1	-753549	59796	-753549	24	0	24	38278881	40152343	1873462	240920
ASTCO_Ferreira_30929738_1	Asthma CO (Ferreira, EUR)	IMD	Th2_UT	Th2_UT	CD4	Sorted cell	ENSG00000167914	GSDMA	2296	3.00298666396024e-129	4.43668440713283e-109	6.7685379179379e-21	1	1.32558779472604e-16	17:39905186	rs4795399	chr17.1		17	39905186	17:39955937	7.86523e-33	17:39905186	1.88189779113139e-115	3307	4833	0.999999977477165	0.999999965072152	38955115	40944480	ENSG00000167914.11	GSDMA	protein_coding	39963004	1	-57818	-7067	-57818	4	0	4	38953829	40944480	1990651	240921
ASTCO_Ferreira_30929738_1	Asthma CO (Ferreira, EUR)	IMD	Th2_UT	Th2_UT	CD4	Sorted cell	ENSG00000167914	GSDMA	2296	3.00298666396024e-129	4.43668440713283e-109	6.7685379179379e-21	1	1.32558779472604e-16	17:39905186	rs4795399	chr17.2		17	39905186	17:39955937	7.86523e-33	17:39905186	1.88189779113139e-115	3307	4833	0.999999977477165	0.999999965072152	38955115	40944480	ENSG00000167914.11	GSDMA	protein_coding	39963004	1	-57818	-7067	-57818	4	0	4	38953829	40944480	1990651	240921
ASTCO_Ferreira_30929738_1	Asthma CO (Ferreira, EUR)	IMD	Th2_UT	Th2_UT	CD4	Sorted cell	ENSG00000167920	KRT10-AS1	2295	8.83578387325067e-110	3.50722311038375e-109	0.199152859713065	0.790484704079066	0.0103624362078547	17:39905186	rs4795399	chr17.1		17	39905186	17:40799085	1.87863e-08	17:39905186	1.88189779113139e-115	3030	6185	0.931052964670243	0.999999965072159	39820216	41818912	ENSG00000167920.8	TMEM99	lncRNA	40819098	1	-913912	-20013	-913912	30	1	30	39820216	41818912	1998696	240922
ASTCO_Ferreira_30929738_1	Asthma CO (Ferreira, EUR)	IMD	Th2_UT	Th2_UT	CD4	Sorted cell	ENSG00000167920	KRT10-AS1	2295	8.83578387325067e-110	3.50722311038375e-109	0.199152859713065	0.790484704079066	0.0103624362078547	17:39905186	rs4795399	chr17.2		17	39905186	17:40799085	1.87863e-08	17:39905186	1.88189779113139e-115	3030	6185	0.931052964670243	0.999999965072159	39820216	41818912	ENSG00000167920.8	TMEM99	lncRNA	40819098	1	-913912	-20013	-913912	30	1	30	39820216	41818912	1998696	240922
ASTCO_Ferreira_30929738_1	Asthma CO (Ferreira, EUR)	IMD	Th2_UT	Th2_UT	CD4	Sorted cell	ENSG00000172057	ORMDL3	2312	6.04047503167283e-118	7.92722228200393e-110	1.36148404469824e-09	0.177028525520786	0.822971473117748	17:39905186	rs4795399	chr17.1		17	39905186	17:39851068	4.73414e-32	17:39905186	1.88189779113139e-115	3368	4538	0.990873615046069	0.999999965072152	38927974	40851042	ENSG00000172057.9	ORMDL3	protein_coding	39927601	-1	22415	76533	22415	1	3	1	38927602	40851042	1923440	240923
ASTCO_Ferreira_30929738_1	Asthma CO (Ferreira, EUR)	IMD	Th2_UT	Th2_UT	CD4	Sorted cell	ENSG00000172057	ORMDL3	2312	6.04047503167283e-118	7.92722228200393e-110	1.36148404469824e-09	0.177028525520786	0.822971473117748	17:39905186	rs4795399	chr17.2		17	39905186	17:39851068	4.73414e-32	17:39905186	1.88189779113139e-115	3368	4538	0.990873615046069	0.999999965072152	38927974	40851042	ENSG00000172057.9	ORMDL3	protein_coding	39927601	-1	22415	76533	22415	1	3	1	38927602	40851042	1923440	240923
ASTCO_Ferreira_30929738_1	Asthma CO (Ferreira, EUR)	IMD	Th2_UT	Th2_UT	CD4	Sorted cell	ENSG00000186395	KRT10	2298	1.16941768862594e-109	3.20957298853559e-109	0.263579191421761	0.723390954893573	0.0130298536846683	17:39905186	rs4795399	chr17.1		17	39905186	17:40805473	3.9373e-19	17:39905186	1.88189779113139e-115	3035	6183	0.977239600393397	0.999999965072148	39826630	41821482	ENSG00000186395.7	KRT10	protein_coding	40822614	-1	917428	17141	917428	31	1	31	39823692	41821957	1998265	240927
ASTCO_Ferreira_30929738_1	Asthma CO (Ferreira, EUR)	IMD	Th2_UT	Th2_UT	CD4	Sorted cell	ENSG00000186395	KRT10	2298	1.16941768862594e-109	3.20957298853559e-109	0.263579191421761	0.723390954893573	0.0130298536846683	17:39905186	rs4795399	chr17.2		17	39905186	17:40805473	3.9373e-19	17:39905186	1.88189779113139e-115	3035	6183	0.977239600393397	0.999999965072148	39826630	41821482	ENSG00000186395.7	KRT10	protein_coding	40822614	-1	917428	17141	917428	31	1	31	39823692	41821957	1998265	240927
ASTCO_Ferreira_30929738_1	Asthma CO (Ferreira, EUR)	IMD	Th2_UT	Th2_UT	CD4	Sorted cell	ENSG00000188895	MSL1	1975	1.96887520983196e-109	2.39012097394441e-109	0.443771751415676	0.538682733953255	0.0175455146310621	17:39905186	rs4795399	chr17.1		17	39905186	17:40122574	1.04256e-09	17:39905186	1.88189779113139e-115	2777	4395	0.958722736496885	0.999999965072152	39122522	40944480	ENSG00000188895.11	MSL1	protein_coding	40121971	1	-216785	603	-216785	11	0	11	39122522	40944480	1821958	240928
ASTCO_Ferreira_30929738_1	Asthma CO (Ferreira, EUR)	IMD	Th2_UT	Th2_UT	CD4	Sorted cell	ENSG00000188895	MSL1	1975	1.96887520983196e-109	2.39012097394441e-109	0.443771751415676	0.538682733953255	0.0175455146310621	17:39905186	rs4795399	chr17.2		17	39905186	17:40122574	1.04256e-09	17:39905186	1.88189779113139e-115	2777	4395	0.958722736496885	0.999999965072152	39122522	40944480	ENSG00000188895.11	MSL1	protein_coding	40121971	1	-216785	603	-216785	11	0	11	39122522	40944480	1821958	240928
ASTCO_Ferreira_30929738_1	Asthma CO (Ferreira, EUR)	IMD	Th2_UT	Th2_UT	CD4	Sorted cell	ENSG00000278834	AC073508.3	1981	1.30121443151603e-110	4.30096595126637e-109	0.0293285325731997	0.969407408805866	0.00126405862093156	17:39905186	rs4795399	chr17.1		17	39905186	17:40640950	1.77709e-07	17:39905186	1.88189779113139e-115	2682	5941	0.996200450031545	0.999999965072152	39651445	41647956	ENSG00000278834.1	AC073508.3	lncRNA	40648025	1	-742839	-7075	-742839	26	1	26	39651445	41647956	1996511	240942
ASTCO_Ferreira_30929738_1	Asthma CO (Ferreira, EUR)	IMD	Th2_UT	Th2_UT	CD4	Sorted cell	ENSG00000278834	AC073508.3	1981	1.30121443151603e-110	4.30096595126637e-109	0.0293285325731997	0.969407408805866	0.00126405862093156	17:39905186	rs4795399	chr17.2		17	39905186	17:40640950	1.77709e-07	17:39905186	1.88189779113139e-115	2682	5941	0.996200450031545	0.999999965072152	39651445	41647956	ENSG00000278834.1	AC073508.3	lncRNA	40648025	1	-742839	-7075	-742839	26	1	26	39651445	41647956	1996511	240942
ASTCO_Ferreira_30929738_1	Asthma CO (Ferreira, EUR)	IMD	Th2_UT	Th2_UT	CD4	Sorted cell	ENSG00000198090	KRTAP4-6	2232	1.38067735827943e-18	7.73629124729176e-09	1.78467602001633e-10	0.999999992040742	4.44963871572909e-11	17:41146431	rs917635	chr17.2		17	41146431	17:41137705	6.73719e-21	17:40606948	1.74208874372188e-14	2964	6005	0.999999999750614	0.985241063572694	40147294	42139265	ENSG00000198090.3	KRTAP4-6	protein_coding	41140544	-1	-5887	2839	533596	0	0	13	40141365	42139265	1997900	240929
ASTCO_Ferreira_30929738_1	Asthma CO (Ferreira, EUR)	IMD	Th2_UT	Th2_UT	CD4	Sorted cell	ENSG00000213416	KRTAP4-12	2208	2.41684784690802e-36	1.64401076741719e-11	1.47009246822945e-25	0.999999999983487	7.75519988516827e-14	17:41146431	rs917635	chr17.2		17	41146431	17:41130632	5.90448e-42	17:40128610	8.7598425610781e-18	2935	5984	1	0.999967998320522	40128610	42122855	ENSG00000213416.3	KRTAP4-12	protein_coding	41124182	-1	-22249	-6450	995572	1	0	25	40128610	42123627	1995017	240933
ASTCO_Ferreira_30929738_1	Asthma CO (Ferreira, EUR)	IMD	Th2_UT	Th2_UT	CD4	Sorted cell	ENSG00000248278	SUMO2P17	3298	5.99959853169201e-22	1.78810753412659e-08	3.35527830594221e-14	0.999999981039025	1.07986732829508e-09	17:48939475	rs12232531	chr17.4		17	48939475	17:48880625	6.57878e-23	17:49361940	7.07443506524209e-14	4324	5071	0.97734726063166	0.999992128243202	47910008	49908833	ENSG00000248278.1	SUMO2P17	transcribed_processed_pseudogene	48875198	-1	-64277	-5427	-486742	3	0	12	47910008	49908833	1998825	240936
ASTCO_Ferreira_30929738_1	Asthma CO (Ferreira, EUR)	IMD	Th2_UT	Th2_UT	CD4	Sorted cell	ENSG00000005882	PDK2	3207	3.28660309376666e-10	1.75350064221088e-08	0.018380343168515	0.980644102939585	0.000975536028232011	17:49361940	rs112502960	chr17.4		17	49361940	17:50089934	1.65245e-10	17:49361940	7.07443506524209e-14	4474	5196	0.997535043044578	0.999992128743678	49095832	51094053	ENSG00000005882.11	PDK2	protein_coding	50095351	1	-733411	-5417	-733411	22	1	22	49095832	51094470	1998638	240903
ASTCO_Ferreira_30929738_1	Asthma CO (Ferreira, EUR)	IMD	Th2_UT	Th2_UT	CD4	Sorted cell	ENSG00000005884	ITGA3	3222	4.91184816566956e-14	1.78810239020025e-08	2.74695338331071e-06	0.999997097517119	1.37648424597535e-07	17:49361940	rs112502960	chr17.4		17	49361940	17:50055949	1.11858e-14	17:49361940	7.07443506524209e-14	4491	5206	0.99999958489621	0.999992128747146	49058129	51055745	ENSG00000005884.17	ITGA3	protein_coding	50056110	1	-694170	-161	-694170	20	0	20	49058129	51055745	1997616	240904
ASTCO_Ferreira_30929738_1	Asthma CO (Ferreira, EUR)	IMD	Th2_UT	Th2_UT	CD4	Sorted cell	ENSG00000015532	XYLT2	3084	4.49652147514346e-15	3.19557922961326e-08	1.40710661291093e-07	0.999999820052169	7.28137003333482e-09	17:49361940	rs112502960	chr17.4		17	49361940	17:50349644	1.38561e-22	17:49361940	7.07443506524209e-14	4395	5059	0.999999959166945	0.999999989502554	49346349	51345373	ENSG00000015532.9	XYLT2	protein_coding	50346126	1	-984186	3518	-984186	34	0	34	49346349	51345373	1999024	240906
ASTCO_Ferreira_30929738_1	Asthma CO (Ferreira, EUR)	IMD	Th2_UT	Th2_UT	CD4	Sorted cell	ENSG00000108819	PPP1R9B	3129	4.58272091671051e-13	1.78805993705985e-08	2.56288881504919e-05	0.999973353702835	9.99527956324879e-07	17:49361940	rs112502960	chr17.4		17	49361940	17:50160534	4.83523e-15	17:49361940	7.07443506524209e-14	4404	5093	0.999996407093095	0.999992128919291	49152332	51150445	ENSG00000108819.10	PPP1R9B	protein_coding	50150677	-1	788737	-9857	788737	27	0	27	49150875	51150445	1999570	240912
ASTCO_Ferreira_30929738_1	Asthma CO (Ferreira, EUR)	IMD	Th2_UT	Th2_UT	CD4	Sorted cell	ENSG00000120093	HOXB3	3616	3.17959529574298e-09	1.45830227045085e-08	0.177823121391878	0.815561827588224	0.00661503325728046	17:49361940	rs112502960	chr17.4		17	49361940	17:48599098	3.4912e-08	17:49361940	7.07443506524209e-14	4575	5462	0.979339602840877	0.999989925099871	47605759	49604258	ENSG00000120093.11	HOXB3	protein_coding	48590241	-1	-771699	-8857	-771699	21	0	21	47605759	49604258	1998499	240913
ASTCO_Ferreira_30929738_1	Asthma CO (Ferreira, EUR)	IMD	Th2_UT	Th2_UT	CD4	Sorted cell	ENSG00000136436	CALCOCO2	3339	1.15613105999612e-08	5.79166056498073e-09	0.646566840090121	0.323839703129925	0.0295934394269834	17:49361940	rs112502960	chr17.4		17	49361940	17:48820496	3.06676e-08	17:49361940	7.07443506524209e-14	4335	5112	0.912340432449188	0.99999212764932	47831039	49830279	ENSG00000136436.14	CALCOCO2	protein_coding	48831035	1	530905	-10539	530905	13	0	13	47831039	49830279	1999240	240917
ASTCO_Ferreira_30929738_1	Asthma CO (Ferreira, EUR)	IMD	Th2_UT	Th2_UT	CD4	Sorted cell	ENSG00000141293	SKAP1	3572	2.60582475475986e-14	1.78806348939508e-08	1.45734236135207e-06	0.999998431451009	9.33259672345825e-08	17:49361940	rs112502960	chr17.4		17	49361940	17:48435326	1.74034e-17	17:49361940	7.07443506524209e-14	4453	5446	0.999965590727792	0.999989924901947	47430850	49429832	ENSG00000141293.15	SKAP1	protein_coding	48430214	-1	-931726	-5112	-931726	29	0	29	47430850	49429832	1998982	240918
ASTCO_Ferreira_30929738_1	Asthma CO (Ferreira, EUR)	IMD	Th2_UT	Th2_UT	CD4	Sorted cell	ENSG00000173917	HOXB2	3609	4.27393790407995e-12	1.78761592787851e-08	0.000239025696063902	0.99974810129971	1.28551237915157e-05	17:49361940	rs112502960	chr17.4		17	49361940	17:48508528	5.30685e-15	17:49361940	7.07443506524209e-14	4545	5467	0.999973950522558	0.99998992474098	47547547	49544740	ENSG00000173917.10	HOXB2	protein_coding	48545109	-1	-816831	36581	-816831	26	1	26	47545048	49544871	1999823	240924
ASTCO_Ferreira_30929738_1	Asthma CO (Ferreira, EUR)	IMD	Th2_UT	Th2_UT	CD4	Sorted cell	ENSG00000182742	HOXB4	3632	4.0376085499046e-09	1.37063997377596e-08	0.225808660707018	0.766533429505165	0.00765789204380873	17:49361940	rs112502960	chr17.4		17	49361940	17:48449877	1.53378e-06	17:49361940	7.07443506524209e-14	4589	5475	0.972576320824627	0.999989924897839	47580216	49579826	ENSG00000182742.5	HOXB4	protein_coding	48578350	-1	-783590	128473	-783590	23	5	23	47580157	49579826	1999669	240926
ASTCO_Ferreira_30929738_1	Asthma CO (Ferreira, EUR)	IMD	Th2_UT	Th2_UT	CD4	Sorted cell	ENSG00000230148	HOXB-AS1	3605	6.64537709099469e-13	1.7879940492561e-08	3.71651605715678e-05	0.999959589994856	3.22696396912235e-06	17:49361940	rs112502960	chr17.4		17	49361940	17:48508528	2.79306e-14	17:49361940	7.07443506524209e-14	4540	5460	0.999992176893811	0.999989924743834	47547547	49542236	ENSG00000230148.8	HOXB-AS1	lncRNA	48543339	1	818601	-34811	818601	27	0	27	47545048	49542684	1997636	240935
ASTCO_Ferreira_30929738_1	Asthma CO (Ferreira, EUR)	IMD	Th2_UT	Th2_UT	CD4	Sorted cell	ENSG00000108798	ABI3	3316	6.13285377512845e-10	1.71927699137817e-08	0.0342980136223942	0.961498059368189	0.00420390920336022	17:49372695	rs7209400	chr17.4		17	49372695	17:49246304	7.03646e-11	17:49361940	7.07443506524209e-14	4416	5228	0.994450983821906	0.999992128345369	48210621	50208902	ENSG00000108798.8	ABI3	protein_coding	49210707	1	161988	35597	151233	4	1	2	48210621	50209106	1998485	240911
ASTCO_Ferreira_30929738_1	Asthma CO (Ferreira, EUR)	IMD	Th2_UT	Th2_UT	CD4	Sorted cell	ENSG00000198740	ZNF652	3395	4.93135577409206e-13	1.78508822306535e-08	2.75786303698016e-05	0.998308100068495	0.00166430344976127	17:49372695	rs7209400	chr17.4		17	49372695	17:49368389	9.30676e-19	17:49361940	7.07443506524209e-14	4536	5404	0.988741606206515	0.999992128208292	48364079	50360787	ENSG00000198740.8	ZNF652	protein_coding	49362250	-1	-10445	-6139	310	1	0	0	48363207	50361428	1998221	240930
ASTCO_Ferreira_30929738_1	Asthma CO (Ferreira, EUR)	IMD	Th2_UT	Th2_UT	CD4	Sorted cell	ENSG00000204584	RP11-304F15.3	3376	5.30813457523473e-21	1.78810754689624e-08	2.96857674414458e-13	0.999999982010586	1.08039274141915e-10	17:49846905	rs56186849	chr17.4		17	49846905	17:49846905	5.5105e-23	17:49361940	7.07443506524209e-14	4621	5390	0.999999999882366	0.999992128673725	48846022	50845858	ENSG00000204584.1	AC027801.1	lncRNA	49845910	1	995	995	-483970	0	0	14	48846022	50845858	1999836	240932
ASTCO_Ferreira_30929738_1	Asthma CO (Ferreira, EUR)	IMD	Th2_UT	Th2_UT	CD4	Sorted cell	ENSG00000101751	POLI	4233	6.22346989734905e-41	3.43987461174817e-07	1.49687313238599e-34	0.827014967533153	0.17298468847939	18:54306037	rs12454487	chr18.2		18	54306037	18:54329657	1.76422e-54	18:54303962	9.8775299249535e-12	5571	6760	0.999987314442596	0.922126852795119	53269632	55269159	ENSG00000101751.10	POLI	protein_coding	54269517	1	36520	60140	34445	1	1	1	53269446	55269159	1999713	240943
ASTCO_Ferreira_30929738_1	Asthma CO (Ferreira, EUR)	IMD	Th2_UT	Th2_UT	CD4	Sorted cell	ENSG00000233927	RPS28	5233	1.45357776461676e-27	1.87641794049597e-05	7.74641070771742e-23	0.999981175998812	5.98217846086058e-08	19:8322323	rs1057232	chr19.2		19	8322323	19:8322323	4.55831e-75	19:9017666	1.72470524348608e-10	6951	7828	1	0.99183887611175	7333118	9320487	ENSG00000233927.4	RPS28	protein_coding	8321496	1	827	827	696170	0	0	20	7321201	9320908	1999707	240954
ASTCO_Ferreira_30929738_1	Asthma CO (Ferreira, EUR)	IMD	Th2_UT	Th2_UT	CD4	Sorted cell	ENSG00000185236	RAB11B	5206	8.56013680314418e-49	1.87641787770879e-05	4.56187032066001e-44	0.999981100771597	1.35049622552943e-07	19:8403601	rs2241588	chr19.2		19	8403601	19:8403601	1.04826e-70	19:9017666	1.72470524348608e-10	6831	7791	1	0.991839030020256	7390233	9389469	ENSG00000185236.11	RAB11B	protein_coding	8390360	1	13241	13241	627306	0	0	16	7390073	9389953	1999880	240953
ASTCO_Ferreira_30929738_1	Asthma CO (Ferreira, EUR)	IMD	Th2_UT	Th2_UT	CD4	Sorted cell	ENSG00000099785	MARCHF2	5186	1.54858951936228e-93	1.87641797021435e-05	8.25274714292603e-89	0.999981134177502	1.01642795786977e-07	19:8458122	rs34244685	chr19.2		19	8458122	19:8458122	7.93521e-109	19:9017666	1.72470524348608e-10	6786	7768	0.999362750471871	0.991839036064091	7413463	9413048	ENSG00000099785.10	MARCH2	protein_coding	8413305	1	44817	44817	604361	2	2	15	7413439	9413048	1999609	240946
ASTCO_Ferreira_30929738_1	Asthma CO (Ferreira, EUR)	IMD	Th2_UT	Th2_UT	CD4	Sorted cell	ENSG00000268618	AC092316.1	5158	2.46771690607036e-16	1.87641763526967e-05	1.3150961277888e-11	0.999980815511365	4.20299129576443e-07	19:8546225	rs10409154	chr19.2		19	8546225	19:8545976	2.69196e-24	19:9017666	1.72470524348608e-10	6664	7672	0.901155716199806	0.991840415025676	7549732	9549418	ENSG00000268618.1	AC092316.1	lncRNA	8549506	1	-3281	-3530	468160	0	0	10	7549732	9549418	1999686	240955
ASTCO_Ferreira_30929738_1	Asthma CO (Ferreira, EUR)	IMD	Th2_UT	Th2_UT	CD4	Sorted cell	ENSG00000167775	CD320	5214	2.52900820473168e-08	1.8737685927426e-05	0.00134775975945532	0.998569153613149	6.43236513847733e-05	19:9017666	rs10413947	chr19.2		19	9017666	19:8302274	3.55714e-30	19:9017666	1.72470524348608e-10	6977	7792	0.980874901360158	0.991838884596363	7333118	9307896	ENSG00000167775.10	CD320	protein_coding	8308358	-1	-709308	6084	-709308	23	0	23	7308459	9307896	1999437	240950
ASTCO_Ferreira_30929738_1	Asthma CO (Ferreira, EUR)	IMD	Th2_UT	Th2_UT	CD4	Sorted cell	ENSG00000174652	ZNF266	4381	6.66221822092122e-44	1.8764074737965e-05	3.55045102807801e-39	0.999981180859493	5.50657696127942e-08	19:9422137	rs9783952	chr19.2		19	9422137	19:9422137	4.5051e-58	19:9017666	1.72470524348608e-10	6023	6517	0.996226897949121	0.991841804002724	8435935	10435217	ENSG00000174652.17	ZNF266	protein_coding	9435573	-1	13436	13436	417907	0	0	8	8435935	10435217	1999282	240952
ASTCO_Ferreira_30929738_1	Asthma CO (Ferreira, EUR)	IMD	Th2_UT	Th2_UT	CD4	Sorted cell	ENSG00000076650	GPATCH1	4950	4.75227745574849e-24	9.91917419874611e-10	4.79100110127776e-15	0.999999998999911	8.16330041502529e-12	19:33079648	rs35599132	chr19.3		19	33079648	19:33128291	7.76431e-25	19:33235672	1.40782236754816e-15	6278	7077	0.901263879075371	0.999999999824301	32081742	34080793	ENSG00000076650.6	GPATCH1	protein_coding	33081181	1	-1533	47110	154491	0	0	5	32081742	34080793	1999051	240945
ASTCO_Ferreira_30929738_1	Asthma CO (Ferreira, EUR)	IMD	Th2_UT	Th2_UT	CD4	Sorted cell	ENSG00000105186	ANKRD27	4641	3.04911398876635e-16	9.91917100340553e-10	3.07395950966225e-07	0.999999676801781	1.48103539765231e-08	19:33235672	rs117710327	chr19.3		19	33235672	19:32581803	2.13087e-22	19:33235672	1.40782236754816e-15	6200	6588	0.987604410622563	0.999999999815517	31677437	33675748	ENSG00000105186.15	ANKRD27	protein_coding	32675180	-1	-560492	93377	-560492	15	1	15	31676982	33675748	1998766	240947
ASTCO_Ferreira_30929738_1	Asthma CO (Ferreira, EUR)	IMD	Th2_UT	Th2_UT	CD4	Sorted cell	ENSG00000124299	PEPD	4629	5.33335463407488e-10	4.32545898547034e-10	0.537681315207144	0.436017871041521	0.0263008127854535	19:33235672	rs117710327	chr19.3		19	33235672	19:33396133	7.05096e-08	19:33235672	1.40782236754816e-15	5783	7121	0.907370455625229	0.999999999474405	32522253	34521785	ENSG00000124299.13	PEPD	protein_coding	33521791	-1	286119	125658	286119	6	0	6	32522253	34521785	1999532	240948
ASTCO_Ferreira_30929738_1	Asthma CO (Ferreira, EUR)	IMD	Th2_UT	Th2_UT	CD4	Sorted cell	ENSG00000131944	FAAP24	5050	7.51058545023206e-13	9.91133732983876e-10	0.00075717850016881	0.999209860363493	3.29601444541221e-05	19:33235672	rs117710327	chr19.3		19	33235672	19:32967573	1.49193e-10	19:33235672	1.40782236754816e-15	6393	7166	0.967323127377782	0.999999999804131	31972458	33971251	ENSG00000131944.9	FAAP24	protein_coding	32972242	1	263430	-4669	263430	7	1	7	31972458	33971251	1998793	240949
ASTCO_Ferreira_30929738_1	Asthma CO (Ferreira, EUR)	IMD	Th2_UT	Th2_UT	CD4	Sorted cell	ENSG00000173809	TDRD12	4678	5.63141992924092e-11	9.31865064624414e-10	0.0567730721399018	0.93945075841469	0.00377616845723113	19:33235672	rs117710327	chr19.3		19	33235672	19:32779985	1.65871e-07	19:33235672	1.40782236754816e-15	6199	6630	0.930168136077619	0.999999999814325	31720801	33719544	ENSG00000173809.17	TDRD12	protein_coding	32719767	1	515905	60218	515905	11	1	11	31720801	33719544	1998743	240951
ASTCO_Ferreira_30929738_1	Asthma CO (Ferreira, EUR)	IMD	Th2_mem_Sch	Th2_mem_Sch	CD4	Sorted cell	ENSG00000142599	RERE	4063	2.35921227358553e-08	0.000117501073265744	0.000197445129850563	0.983347027817981	0.0163380023867818	1:8424763	rs301807	chr1.1		1	8424763	1:8323409	1.95255e-10	1:8834298	1.79299267294201e-09	4778	5307	0.999974722529628	0.97783468038054	7849313	9848622	ENSG00000142599	ENSG00000142599	protein_coding	8817640	-1	392877	494231	-16658	2	3	0	7849313	9848622	1999309	237836
ASTCO_Ferreira_30929738_1	Asthma CO (Ferreira, EUR)	IMD	Th2_mem_Sch	Th2_mem_Sch	CD4	Sorted cell	ENSG00000232912	RERE-AS1	4544	2.95304829926338e-06	0.00010532101012225	0.0247143477526534	0.881253906132291	0.0939234720566348	1:8424763	rs301807	chr1.1		1	8424763	1:8424763	1.94945e-08	1:8834298	1.79299267294201e-09	5088	5851	0.998252208362396	0.977834001178022	7425246	9424619	ENSG00000232912	ENSG00000232912	lncRNA	8424645	1	118	118	409653	0	0	3	7425246	9424619	1999373	237835
ASTCO_Ferreira_30929738_1	Asthma CO (Ferreira, EUR)	IMD	Th2_mem_Sch	Th2_mem_Sch	CD4	Sorted cell	ENSG00000049239	H6PD	3568	4.66893330696943e-05	7.10125094425872e-05	0.390759317746679	0.594298818519891	0.0148241618909175	1:8834298	rs11121240	chr1.1		1	8834298	1:9259182	5.39893e-08	1:8834298	1.79299267294201e-09	4300	5001	0.946992201233087	0.977834810532248	8235070	10233507	ENSG00000049239	ENSG00000049239	protein_coding	9234774	1	-400476	24408	-400476	11	0	11	8235070	10233507	1998437	237837
ASTCO_Ferreira_30929738_1	Asthma CO (Ferreira, EUR)	IMD	Th2_mem_Sch	Th2_mem_Sch	CD4	Sorted cell	ENSG00000171621	SPSB1	3532	2.08846853836153e-05	9.74367199648256e-05	0.174798091021331	0.815494790290892	0.00958879728242852	1:8834298	rs11121240	chr1.1		1	8834298	1:9287493	1.15293e-07	1:8834298	1.79299267294201e-09	4260	5012	0.985865845113283	0.9778343084343	8292960	10292742	ENSG00000171621	ENSG00000171621	protein_coding	9292894	1	-458596	-5401	-458596	12	0	12	8292960	10292742	1999782	237838
ASTCO_Ferreira_30929738_1	Asthma CO (Ferreira, EUR)	IMD	Th2_mem_Sch	Th2_mem_Sch	CD4	Sorted cell	ENSG00000158769	F11R	4575	2.39223431950474e-18	1.01504532349982e-05	2.35675133540631e-13	0.999989591704273	2.57842256239293e-07	1:161021085	rs28365980	chr1.3		1	161021085	1:161014318	7.30945e-16	1:161215268	1.00270259520867e-11	5201	6240	0.999999981809923	0.999998747361056	160021673	162021201	ENSG00000158769	ENSG00000158769	protein_coding	161021152	-1	67	6834	-194116	0	0	19	160021673	162021201	1999528	237843
ASTCO_Ferreira_30929738_1	Asthma CO (Ferreira, EUR)	IMD	Th2_mem_Sch	Th2_mem_Sch	CD4	Sorted cell	ENSG00000215845	TSTD1	4584	5.07479307405637e-15	1.01504552038275e-05	4.99952085699884e-10	0.999989787815925	6.12289125430014e-08	1:161042970	rs2073653	chr1.3		1	161042970	1:161042970	1.20965e-14	1:161215268	1.00270259520867e-11	5231	6253	0.999999999966298	0.999998752125299	160039331	162038938	ENSG00000215845	ENSG00000215845	protein_coding	161038964	-1	-4006	-4006	-176304	0	0	16	160039331	162038938	1999607	237844
ASTCO_Ferreira_30929738_1	Asthma CO (Ferreira, EUR)	IMD	Th2_mem_Sch	Th2_mem_Sch	CD4	Sorted cell	ENSG00000066294	CD84	4553	9.35516255096277e-07	9.17873439211117e-06	0.0921640125318041	0.904251850054754	0.00357402316279493	1:161215268	rs2070901	chr1.3		1	161215268	1:160578457	3.35483e-08	1:161215268	1.00270259520867e-11	5120	6036	0.986788384226945	0.999998701061109	159579537	161574858	ENSG00000066294	ENSG00000066294	protein_coding	160579496	-1	-635772	1039	-635772	34	0	34	159579537	161579181	1999644	237840
ASTCO_Ferreira_30929738_1	Asthma CO (Ferreira, EUR)	IMD	Th2_mem_Sch	Th2_mem_Sch	CD4	Sorted cell	ENSG00000122223	CD244	4546	1.28020245573203e-07	1.00156410056023e-05	0.0126121376545534	0.986706991244079	0.000670727440116071	1:161215268	rs2070901	chr1.3		1	161215268	1:160838686	2.7411e-08	1:161215268	1.00270259520867e-11	5166	6243	0.999075842355313	0.999998749547781	159863012	161862108	ENSG00000122223	ENSG00000122223	protein_coding	160862887	-1	-352381	24201	-352381	25	1	25	159863012	161862108	1999096	237842
ASTCO_Ferreira_30929738_1	Asthma CO (Ferreira, EUR)	IMD	Th2_mem_Sch	Th2_mem_Sch	CD4	Sorted cell	ENSG00000228863	RP11-404F10.2	4450	1.15933588707167e-06	8.93888678893143e-06	0.114213993526275	0.880619683765413	0.005156224485635	1:161215268	rs2070901	chr1.3		1	161215268	1:160670469	2.69635e-08	1:161215268	1.00270259520867e-11	5078	6120	0.991788558661881	0.999998743206241	159670877	161670022	ENSG00000228863	ENSG00000228863	lncRNA	160647286	1	567982	23183	567982	32	1	32	159670877	161670732	1999855	237841
ASTCO_Ferreira_30929738_1	Asthma CO (Ferreira, EUR)	IMD	Th2_mem_Sch	Th2_mem_Sch	CD4	Sorted cell	ENSG00000270149	F11R	4584	8.96122083986917e-09	1.01407651521918e-05	0.000882830291586406	0.999035011593721	7.20083883209114e-05	1:161215268	rs2070901	chr1.3		1	161215268	1:160987704	2.81417e-09	1:161215268	1.00270259520867e-11	5231	6253	0.998008381183758	0.999998752125299	160039331	162038938	ENSG00000270149	ENSG00000270149	protein_coding	161038944	-1	-176324	51240	-176324	17	2	17	160039331	162038938	1999607	237845
ASTCO_Ferreira_30929738_1	Asthma CO (Ferreira, EUR)	IMD	Th2_mem_Sch	Th2_mem_Sch	CD4	Sorted cell	ENSG00000118217	ATF6	4927	2.79646893435175e-32	1.01513254495091e-05	2.75475396350917e-27	0.999989796793044	5.18815058343984e-08	1:161896109	rs80095662	chr1.3		1	161896109	1:161896109	2.96633e-23	1:161215268	1.00270259520867e-11	5485	6588	0.999999385094608	0.999999215423212	160766482	162764820	ENSG00000118217	ENSG00000118217	protein_coding	161766320	1	129789	129789	-551052	1	1	33	160766482	162764820	1998338	237846
ASTCO_Ferreira_30929738_1	Asthma CO (Ferreira, EUR)	IMD	Th2_mem_Sch	Th2_mem_Sch	CD4	Sorted cell	ENSG00000143162	CREG1	4911	1.92172332825879e-14	9.84237932865623e-10	1.95245875827129e-05	0.999979518546829	9.55881329217585e-07	1:167467033	rs1617333	chr1.4		1	167467033	1:167541798	3.76242e-11	1:167467033	3.01756557238756e-15	5263	6203	0.999999327229848	0.999897093750634	166553996	168553496	ENSG00000143162	ENSG00000143162	protein_coding	167553762	-1	86729	11964	86729	2	0	2	166553996	168553496	1999500	237847
ASTCO_Ferreira_30929738_1	Asthma CO (Ferreira, EUR)	IMD	Th2_mem_Sch	Th2_mem_Sch	CD4	Sorted cell	ENSG00000117592	PRDX6	3234	8.70613135081834e-17	2.86333807392141e-12	3.04043625766226e-05	0.999961568153991	8.02748057160461e-06	1:173162354	rs10158467	chr1.5		1	173162354	1:173502751	1.61583e-12	1:173162354	1.5826522055199e-17	3651	4217	0.999997711285448	0.999999999997698	172478022	174475414	ENSG00000117592	ENSG00000117592	protein_coding	173477335	1	-314981	25416	-314981	2	1	2	172478022	174475414	1997392	237848
ASTCO_Ferreira_30929738_1	Asthma CO (Ferreira, EUR)	IMD	Th2_mem_Sch	Th2_mem_Sch	CD4	Sorted cell	ENSG00000198468	FLVCR1-DT	4462	2.49591464884875e-30	0.000720312217280381	3.4625419928704e-27	0.999277475460871	2.21232185314906e-06	1:212857192	rs2279692	chr1.7		1	212857192	1:212857192	1.74948e-22	1:212883085	1.94369449466093e-09	4861	6268	0.999999999999997	0.996653580907255	211858283	213856235	ENSG00000198468	ENSG00000198468	lncRNA	212858157	-1	965	965	-24928	0	0	1	211858283	213856465	1998182	237850
ASTCO_Ferreira_30929738_1	Asthma CO (Ferreira, EUR)	IMD	Th2_mem_Sch	Th2_mem_Sch	CD4	Sorted cell	ENSG00000117697	NSL1	4459	6.03822155758047e-05	0.000657045530041983	0.0837671889320545	0.91149971190803	0.00401567141429669	1:212883085	rs12750027	chr1.7		1	212883085	1:212780368	1.36733e-08	1:212883085	1.94369449466093e-09	4852	6317	0.996595894784114	0.99665265023674	211793534	213791604	ENSG00000117697	ENSG00000117697	protein_coding	212791777	-1	-91308	11409	-91308	4	0	4	211793435	213791604	1998169	237849
ASTCO_Ferreira_30929738_1	Asthma CO (Ferreira, EUR)	IMD	Th2_mem_Sch	Th2_mem_Sch	CD4	Sorted cell	ENSG00000174606	ANGEL2	4474	2.37938859645098e-07	0.000720073740697969	0.000330081970679483	0.998926146635734	2.34597140283961e-05	1:212883085	rs12750027	chr1.7		1	212883085	1:213019116	4.87676e-10	1:212883085	1.94369449466093e-09	4895	6086	0.999248977047232	0.996671832121994	212016139	214014830	ENSG00000174606	ENSG00000174606	protein_coding	213015867	-1	132782	-3249	132782	2	0	2	212016139	214014830	1998691	237851
ASTCO_Ferreira_30929738_1	Asthma CO (Ferreira, EUR)	IMD	Th2_mem_Sch	Th2_mem_Sch	CD4	Sorted cell	ENSG00000143797	MBOAT2	4643	1.56648471938667e-13	5.55967378571948e-13	0.217659929717132	0.772485883589033	0.00985418669312354	2:8319274	rs3856439	chr2.1		2	8319274	2:9063272	1.24568e-07	2:8319274	1.38128445908809e-18	5112	5984	0.986108820013094	0.997815945146924	8003839	10002691	ENSG00000143797	ENSG00000143797	protein_coding	9003684	-1	684410	-59588	684410	3	0	3	8003839	10002691	1998852	237976
ASTCO_Ferreira_30929738_1	Asthma CO (Ferreira, EUR)	IMD	Th2_mem_Sch	Th2_mem_Sch	CD4	Sorted cell	ENSG00000115604	IL18R1	4369	1.69887027741446e-69	1.36475864642312e-64	1.24479621021458e-05	0.999985936549263	1.61548862376218e-06	2:102343750	rs3771175	chr2.2		2	102343750	2:102382852	9.8154e-12	2:102319699	1.8325171782497e-70	4781	5299	0.999999048876924	0.999938881452857	101312463	103311356	ENSG00000115604	ENSG00000115604	protein_coding	102355796	1	-12046	27056	-36097	0	0	0	101312463	103311356	1998893	237978
ASTCO_Ferreira_30929738_1	Asthma CO (Ferreira, EUR)	IMD	Th2_mem_Sch	Th2_mem_Sch	CD4	Sorted cell	ENSG00000153214	TMEM87B	3755	5.74219941795559e-11	0.00254211147214545	2.25267275361448e-08	0.997273468830817	0.000184397112887288	2:112039846	rs58578755	chr2.3		2	112039846	2:112039846	3.72711e-13	2:111511155	9.39996422180692e-09	4422	4988	0.999999998390093	0.990264961794148	111055508	113054859	ENSG00000153214	ENSG00000153214	protein_coding	112055269	1	-15423	-15423	-544114	0	0	6	111055508	113055256	1999748	237979
ASTCO_Ferreira_30929738_1	Asthma CO (Ferreira, EUR)	IMD	Th2_mem_Sch	Th2_mem_Sch	CD4	Sorted cell	ENSG00000135919	SERPINE2	5146	9.28628318228504e-06	0.000435486173483585	0.0208521137000632	0.977871510163892	0.000831603679378799	2:223799333	rs6755248	chr2.4		2	223799333	2:224026123	1.08452e-08	2:223799333	8.36858944974645e-09	5704	6238	0.995354103164332	0.999014139555421	223040390	225037454	ENSG00000135919	ENSG00000135919	protein_coding	224039286	-1	239953	13163	239953	5	0	5	223040390	225037454	1997064	237980
ASTCO_Ferreira_30929738_1	Asthma CO (Ferreira, EUR)	IMD	Th2_mem_Sch	Th2_mem_Sch	CD4	Sorted cell	ENSG00000006607	FARP2	5267	3.02943559250405e-37	3.41540820217969e-36	0.0812176685242098	0.915647762014186	0.00313456946160172	2:241759225	rs34290285	chr2.6		2	241759225	2:241226286	4.5174e-09	2:241759225	9.49212658240236e-43	6534	6649	0.987768116427349	0.999999999994562	240356394	242146741	ENSG00000006607	ENSG00000006607	protein_coding	241356285	1	402940	-129999	402940	15	4	15	240356394	242177114	1820720	237985
ASTCO_Ferreira_30929738_1	Asthma CO (Ferreira, EUR)	IMD	Th2_mem_Sch	Th2_mem_Sch	CD4	Sorted cell	ENSG00000115677	HDLBP	5389	4.50831335686828e-56	3.73002038540539e-36	1.20865649273878e-20	1	4.81750126098551e-22	2:241759225	rs34290285	chr2.6		2	241759225	2:241445925	9.65516e-21	2:241759225	9.49212658240236e-43	6660	6810	0.999895894455749	0.999999999994562	240317118	242146741	ENSG00000115677	ENSG00000115677	protein_coding	241315672	-1	-443553	-130253	-443553	19	5	19	240317118	242177114	1859996	237984
ASTCO_Ferreira_30929738_1	Asthma CO (Ferreira, EUR)	IMD	Th2_mem_Sch	Th2_mem_Sch	CD4	Sorted cell	ENSG00000115687	PASK	6094	1.42323485268707e-47	3.73002038539065e-36	3.81562218334194e-12	0.999999999996035	1.4605375850853e-13	2:241759225	rs34290285	chr2.6		2	241759225	2:241113217	1.8729e-16	2:241759225	9.49212658240236e-43	7416	7679	0.999999999999448	0.999999999994562	240150982	242146741	ENSG00000115687	ENSG00000115687	protein_coding	241149472	-1	-609753	36255	-609753	22	0	22	240150970	242148855	1997885	237982
ASTCO_Ferreira_30929738_1	Asthma CO (Ferreira, EUR)	IMD	Th2_mem_Sch	Th2_mem_Sch	CD4	Sorted cell	ENSG00000122085	MTERF4	6335	4.50400189048065e-41	3.72997355548521e-36	1.20750060994401e-05	0.999987444168579	4.80825317971856e-07	2:241759225	rs34290285	chr2.6		2	241759225	2:241125891	8.56124e-13	2:241759225	9.49212658240236e-43	7562	7953	0.999998280742443	0.999999999994562	240102432	242101996	ENSG00000122085	ENSG00000122085	protein_coding	241102287	-1	-656938	-23604	-656938	24	1	24	240102432	242102000	1999568	237981
ASTCO_Ferreira_30929738_1	Asthma CO (Ferreira, EUR)	IMD	Th2_mem_Sch	Th2_mem_Sch	CD4	Sorted cell	ENSG00000168385	SEPTIN2	5395	1.40019715994728e-43	3.73002023618315e-36	3.753859269579e-08	0.999999959989311	2.47209375796685e-09	2:241759225	rs34290285	chr2.6		2	241759225	2:241408199	2.34913e-15	2:241759225	9.49212658240236e-43	6666	6816	0.989509264354243	0.999999999994562	240315213	242146741	ENSG00000168385	ENSG00000168385	protein_coding	241315925	1	443300	92274	443300	18	4	18	240315213	242177114	1861901	237983
ASTCO_Ferreira_30929738_1	Asthma CO (Ferreira, EUR)	IMD	Th2_mem_Sch	Th2_mem_Sch	CD4	Sorted cell	ENSG00000168397	ATG4B	4275	3.83429921610556e-50	3.73002038540539e-36	1.02795663828223e-14	0.999999999999986	4.94501496153435e-16	2:241759225	rs34290285	chr2.6		2	241759225	2:241674499	1.60332e-17	2:241759225	9.49212658240236e-43	5466	5400	1	0.999999999994562	240637959	242146741	ENSG00000168397	ENSG00000168397	protein_coding	241637693	1	121532	36806	121532	6	0	6	240637959	242177114	1539155	237986
ASTCO_Ferreira_30929738_1	Asthma CO (Ferreira, EUR)	IMD	Th2_mem_Sch	Th2_mem_Sch	CD4	Sorted cell	ENSG00000180902	D2HGDH	3965	3.65766612906656e-40	3.7296399053609e-36	9.80602182062602e-05	0.999897987278607	3.95250319195197e-06	2:241759225	rs34290285	chr2.6		2	241759225	2:241759008	2.6055e-11	2:241759225	9.49212658240236e-43	5083	4969	0.999988756578766	0.999999999994562	240734920	242146741	ENSG00000180902	ENSG00000180902	protein_coding	241734630	1	24595	24378	24595	2	2	2	240734805	242177114	1442309	237987
ASTCO_Ferreira_30929738_1	Asthma CO (Ferreira, EUR)	IMD	Th2_mem_Sch	Th2_mem_Sch	CD4	Sorted cell	ENSG00000204099	NEU4	3781	2.84436298363192e-39	3.72700362299047e-36	0.000762559634998548	0.999191128306797	4.63120582099476e-05	2:241759225	rs34290285	chr2.6		2	241759225	2:241820738	4.61956e-12	2:241759225	9.49212658240236e-43	4877	4729	0.999912677581392	0.999999999994562	240809080	242146741	ENSG00000204099	ENSG00000204099	protein_coding	241809193	1	-49968	11545	-49968	2	1	2	240809080	242177114	1368034	237988
ASTCO_Ferreira_30929738_1	Asthma CO (Ferreira, EUR)	IMD	Th2_mem_Sch	Th2_mem_Sch	CD4	Sorted cell	ENSG00000224272		3772	1.13524532714572e-36	2.54290916738358e-36	0.304353652217995	0.681713493489702	0.0139328542923085	2:241759225	rs34290285	chr2.6		2	241759225	2:241820738	3.97306e-09	2:241759225	9.49212658240236e-43	4868	4720	0.962268039711567	0.999999999994562	240812105	242146741	ENSG00000224272	ENSG00000224272	lncRNA	241810648	-1	51423	-10090	51423	3	0	3	240812105	242177114	1365009	237989
ASTCO_Ferreira_30929738_1	Asthma CO (Ferreira, EUR)	IMD	Th2_mem_Sch	Th2_mem_Sch	CD4	Sorted cell	ENSG00000170293	CMTM8	5364	1.42205594548859e-12	1.42774325189238e-11	0.0902035734387756	0.905634972507719	0.00416145403780624	3:33006170	rs35570272	chr3.1		3	33006170	3:32308158	1.92669e-09	3:33006170	1.9719259166888e-17	6279	6833	0.990559499517256	0.99999991922075	31240125	33238331	ENSG00000170293	ENSG00000170293	protein_coding	32238680	1	767490	69478	767490	10	1	10	31239911	33238331	1998420	237998
ASTCO_Ferreira_30929738_1	Asthma CO (Ferreira, EUR)	IMD	Th2_mem_Sch	Th2_mem_Sch	CD4	Sorted cell	ENSG00000170248	PDCD6IP	4168	2.96188817856434e-27	1.5764962420624e-11	1.87877909219912e-16	0.999999999984119	1.12756398666651e-13	3:33848292	rs4678618	chr3.1		3	33848292	3:33847434	4.508e-18	3:33006170	1.9719259166888e-17	4636	5444	0.999999995756609	0.999999919220377	32799627	34798243	ENSG00000170248	ENSG00000170248	protein_coding	33798630	1	49662	48804	-792460	0	0	11	32799627	34798243	1998616	237999
ASTCO_Ferreira_30929738_1	Asthma CO (Ferreira, EUR)	IMD	Th2_mem_Sch	Th2_mem_Sch	CD4	Sorted cell	ENSG00000180353	HCLS1	5041	5.57859607608849e-09	0.000120959170743167	4.61057996807359e-05	0.999699158580304	0.000133770870674843	3:121900617	rs57636696	chr3.2		3	121900617	3:121788384	3.02115e-13	3:121997324	2.93848481496958e-10	5346	6085	0.999987435273179	0.989375285224021	120661156	122660767	ENSG00000180353	ENSG00000180353	protein_coding	121660903	-1	-239714	-127481	-336421	5	2	5	120661156	122660767	1999611	238000
ASTCO_Ferreira_30929738_1	Asthma CO (Ferreira, EUR)	IMD	Th2_mem_Sch	Th2_mem_Sch	CD4	Sorted cell	ENSG00000173193	PARP14	4735	3.26586997870505e-09	0.000121093165069664	2.69658297378236e-05	0.999849251632653	2.68610667042277e-06	3:121997324	rs1806656	chr3.2		3	121997324	3:122760524	1.38494e-12	3:121997324	2.93848481496958e-10	5266	5843	0.999984060143469	0.989366835142828	121681325	123680803	ENSG00000173193	ENSG00000173193	protein_coding	122680839	1	-683515	79685	-683515	14	0	14	121681325	123680803	1999478	238004
ASTCO_Ferreira_30929738_1	Asthma CO (Ferreira, EUR)	IMD	Th2_mem_Sch	Th2_mem_Sch	CD4	Sorted cell	ENSG00000173226	IQCB1	5134	6.16746840281741e-08	0.000120590888553778	0.000509726327402637	0.99664904860736	0.00272057250199863	3:121997324	rs1806656	chr3.2		3	121997324	3:121785986	7.8864e-09	3:121997324	2.93848481496958e-10	5459	6197	0.999908825801447	0.98937537032843	120835109	122834623	ENSG00000173226	ENSG00000173226	protein_coding	121835060	-1	-162264	49074	-162264	2	0	2	120835109	122834623	1999514	238001
ASTCO_Ferreira_30929738_1	Asthma CO (Ferreira, EUR)	IMD	Th2_mem_Sch	Th2_mem_Sch	CD4	Sorted cell	ENSG00000272758	WDR5B-DT	4904	7.45343749894997e-05	4.35923213970743e-05	0.616010266342766	0.360233702169964	0.0236379047908833	3:121997324	rs1806656	chr3.2		3	121997324	3:122442517	1.81915e-07	3:121997324	2.93848481496958e-10	5327	5912	0.958762348285731	0.989376775442396	121417776	123413785	ENSG00000272758	ENSG00000272758	lncRNA	122416207	1	-418883	26310	-418883	7	1	7	121416490	123416107	1999617	238002
ASTCO_Ferreira_30929738_1	Asthma CO (Ferreira, EUR)	IMD	Th2_mem_Sch	Th2_mem_Sch	CD4	Sorted cell	ENSG00000173200	PARP15	4834	7.95164595367692e-23	0.000120980723316675	6.57185720147768e-19	0.999878568139168	4.51137517769679e-07	3:122577987	rs2332240	chr3.2		3	122577987	3:122577987	8.8796e-19	3:121997324	2.93848481496958e-10	5314	5907	1	0.989376895377595	121578188	123577481	ENSG00000173200	ENSG00000173200	protein_coding	122577650	1	337	337	-580326	0	0	13	121578188	123577481	1999293	238003
ASTCO_Ferreira_30929738_1	Asthma CO (Ferreira, EUR)	IMD	Th2_mem_Sch	Th2_mem_Sch	CD4	Sorted cell	ENSG00000163870	TPRA1	4195	2.09334064827157e-14	4.98295207812655e-05	4.20079382058936e-10	0.999949735710026	4.34349091968814e-07	3:127673887	rs782454	chr3.3		3	127673887	3:127672175	5.17661e-15	3:128150755	1.09855957320326e-09	4682	5631	0.999999999352828	0.999944280882433	126598306	128598266	ENSG00000163870	ENSG00000163870	protein_coding	127590733	-1	-83154	-81442	-560022	3	2	7	126598306	128598266	1999960	238005
ASTCO_Ferreira_30929738_1	Asthma CO (Ferreira, EUR)	IMD	Th2_mem_Sch	Th2_mem_Sch	CD4	Sorted cell	ENSG00000287110	ACAD9-DT	3796	4.65004194240982e-10	4.98321941805539e-05	9.33084153159284e-06	0.999940026510922	8.09988359868019e-07	3:128905929	rs2630252	chr3.3		3	128905929	3:128903917	3.15068e-11	3:128150755	1.09855957320326e-09	4666	4906	0.999959477914625	0.999944385444205	127879717	129879059	ENSG00000287110	ENSG00000287110	lncRNA	128879442	-1	-26487	-24475	728687	1	1	11	127879717	129879059	1999342	238006
ASTCO_Ferreira_30929738_1	Asthma CO (Ferreira, EUR)	IMD	Th2_mem_Sch	Th2_mem_Sch	CD4	Sorted cell	ENSG00000155893	PXYLP1	4778	2.11390180150064e-11	0.00133312666969539	1.5835489329206e-08	0.998661001654973	5.85581870457578e-06	3:141246214	rs12486843	chr3.4		3	141246214	3:141246214	1.97793e-13	3:141431184	1.13911985575815e-08	5304	5985	0.986550470357272	0.993766876713987	140229419	142226147	ENSG00000155893	ENSG00000155893	protein_coding	141231825	1	14389	14389	199359	0	0	2	140229419	142226147	1996728	238007
ASTCO_Ferreira_30929738_1	Asthma CO (Ferreira, EUR)	IMD	Th2_mem_Sch	Th2_mem_Sch	CD4	Sorted cell	ENSG00000065882	TBC1D1	7010	3.64351035293591e-39	1.70460501279346e-38	0.174887391234352	0.818191390690843	0.00692121807480123	4:38797027	rs5743618	chr4.1		4	38797027	4:37927202	1.45634e-07	4:38797027	5.08269448898885e-45	8011	8157	0.979055211147677	0.999999442603335	36891108	38891028	ENSG00000065882	ENSG00000065882	protein_coding	37891084	1	905943	36118	905943	10	0	10	36891108	38891028	1999920	238011
ASTCO_Ferreira_30929738_1	Asthma CO (Ferreira, EUR)	IMD	Th2_mem_Sch	Th2_mem_Sch	CD4	Sorted cell	ENSG00000109790	KLHL5	5814	3.60480549505667e-40	2.04561115941e-38	0.0173029569899061	0.981885526158728	0.000811516851366482	4:38797027	rs5743618	chr4.1		4	38797027	4:39136041	8.75372e-08	4:38797027	5.08269448898885e-45	6523	6922	0.9987085499045	0.999999442603337	38045088	40044800	ENSG00000109790	ENSG00000109790	protein_coding	39062232	1	-265205	73809	-265205	4	1	4	38045088	40044800	1999712	238014
ASTCO_Ferreira_30929738_1	Asthma CO (Ferreira, EUR)	IMD	Th2_mem_Sch	Th2_mem_Sch	CD4	Sorted cell	ENSG00000163682	RPL9	5595	6.13131515559919e-47	2.08334649739972e-38	2.94301266945957e-09	0.999999996920863	1.36126801892544e-10	4:38797027	rs5743618	chr4.1		4	38797027	4:39452110	2.10061e-14	4:38797027	5.08269448898885e-45	6265	6692	0.999999997629067	0.999999442603337	38458991	40456821	ENSG00000163682	ENSG00000163682	protein_coding	39458922	-1	661895	6812	661895	10	0	10	38458991	40456821	1997830	238016
ASTCO_Ferreira_30929738_1	Asthma CO (Ferreira, EUR)	IMD	Th2_mem_Sch	Th2_mem_Sch	CD4	Sorted cell	ENSG00000174130	TLR6	5775	6.50727527876785e-42	2.08259767080511e-38	0.000312347238774472	0.999640468058594	4.71847026306191e-05	4:38797027	rs5743618	chr4.1		4	38797027	4:38856325	8.42257e-10	4:38797027	5.08269448898885e-45	6502	6885	0.999930519378026	0.999999442603337	37857167	39856662	ENSG00000174130	ENSG00000174130	protein_coding	38856817	-1	59790	492	59790	1	0	1	37857167	39856662	1999495	238013
ASTCO_Ferreira_30929738_1	Asthma CO (Ferreira, EUR)	IMD	Th2_mem_Sch	Th2_mem_Sch	CD4	Sorted cell	ENSG00000231160	KLF3-AS1	6084	6.00282558325742e-44	2.08334020836147e-38	2.88133806463193e-06	0.999996977920366	1.40741566285051e-07	4:38797027	rs5743618	chr4.1		4	38797027	4:38647772	1.69525e-14	4:38797027	5.08269448898885e-45	6881	7220	0.931191771155058	0.999999442603337	37665354	39664251	ENSG00000231160	ENSG00000231160	lncRNA	38664223	-1	-132804	16451	-132804	1	1	1	37665354	39664251	1998897	238012
ASTCO_Ferreira_30929738_1	Asthma CO (Ferreira, EUR)	IMD	Th2_mem_Sch	Th2_mem_Sch	CD4	Sorted cell	ENSG00000249685	RP11-360F5.3	5797	2.64008299562538e-45	2.0833462213652e-38	1.26723182667503e-07	0.999999864407665	8.86914815945105e-09	4:38797027	rs5743618	chr4.1		4	38797027	4:39109793	1.84782e-12	4:38797027	5.08269448898885e-45	6488	6871	0.999999649426476	0.999999442603337	38135134	40133550	ENSG00000249685	ENSG00000249685	lncRNA	39133913	1	-336886	-24120	-336886	5	0	5	38135134	40133550	1998416	238015
ASTCO_Ferreira_30929738_1	Asthma CO (Ferreira, EUR)	IMD	Th2_mem_Sch	Th2_mem_Sch	CD4	Sorted cell	ENSG00000288965		4302	7.41689268842838e-32	1.81284796735105e-30	0.039240213122265	0.959111842829035	0.00164794404869323	5:111066174	rs1837253	chr5.2		5	111066174	5:111258545	8.64723e-09	5:111066174	5.46534780223294e-37	5075	5725	0.994332387933196	0.999999999999969	110239192	112237898	ENSG00000288965	ENSG00000288965	lncRNA	111238810	1	-172636	19735	-172636	4	0	4	110239192	112237898	1998706	238019
ASTCO_Ferreira_30929738_1	Asthma CO (Ferreira, EUR)	IMD	Th2_mem_Sch	Th2_mem_Sch	CD4	Sorted cell	ENSG00000233006	MIR3936HG	3184	2.11073576944742e-28	5.32358770345877e-27	0.0379715306403283	0.957689469368217	0.00433899999145676	5:132581248	rs2299012	chr5.3		5	132581248	5:132461855	1.64353e-08	5:132581248	1.31179423560435e-32	3816	4160	0.995207802618402	0.999999999999793	131370213	133369096	ENSG00000233006	ENSG00000233006	lncRNA	132369916	-1	-211332	-91939	-211332	7	3	7	131370213	133369096	1998883	238021
ASTCO_Ferreira_30929738_1	Asthma CO (Ferreira, EUR)	IMD	Th2_mem_Sch	Th2_mem_Sch	CD4	Sorted cell	ENSG00000197375	SLC22A5	3184	7.07647069040918e-33	5.55872497240258e-27	1.2730367653579e-06	0.999998667008377	5.99548623364547e-08	5:132584189	rs6898898	chr5.3		5	132584189	5:132373185	1.20832e-13	5:132581248	1.31179423560435e-32	3816	4160	0.999999862605404	0.999999999999793	131370213	133369096	ENSG00000197375	ENSG00000197375	protein_coding	132369710	1	214479	3475	211538	8	1	8	131370213	133369096	1998883	238020
ASTCO_Ferreira_30929738_1	Asthma CO (Ferreira, EUR)	IMD	Th2_mem_Sch	Th2_mem_Sch	CD4	Sorted cell	ENSG00000131507	NDFIP1	4721	2.42867456388032e-10	6.81631700386969e-08	0.000409190087096039	0.113070231519239	0.886520509987626	5:142109741	rs6580224	chr5.4		5	142109741	5:142110356	8.59648e-09	5:142153497	1.22366024995119e-11	5320	6108	0.986009898667721	0.999999905039326	141110064	143108740	ENSG00000131507	ENSG00000131507	protein_coding	142108779	1	962	1577	44718	0	0	1	141110064	143108740	1998676	238023
ASTCO_Ferreira_30929738_1	Asthma CO (Ferreira, EUR)	IMD	Th2_mem_Sch	Th2_mem_Sch	CD4	Sorted cell	ENSG00000272463	AL357054.4	4825	8.71042827448823e-06	5.03774808908756e-05	0.146598709450604	0.847854761594423	0.00548744104580695	6:409119	rs9391997	chr6.1		6	409119	6:696355	2.47872e-08	6:409119	1.41451951733653e-10	5602	6260	0.978073624495171	0.999857011548508	156003	1711370	ENSG00000272463	ENSG00000272463	lncRNA	711811	-1	302692	15456	302692	6	0	6	134977	1711370	1576393	238027
ASTCO_Ferreira_30929738_1	Asthma CO (Ferreira, EUR)	IMD	Th2_mem_Sch	Th2_mem_Sch	CD4	Sorted cell	ENSG00000130348	QRSL1	5016	3.80417809773537e-13	5.99895082911544e-07	6.34139762063636e-07	0.999998725971073	3.99937012901062e-08	6:106219660	rs9372120	chr6.3		6	106219660	6:106676004	4.93207e-13	6:106219660	2.15534997189924e-12	5980	5958	0.999999571562901	0.999999734518318	105631356	107629533	ENSG00000130348	ENSG00000130348	protein_coding	106629578	1	-409918	46426	-409918	4	0	4	105631068	107629533	1998465	238030
ASTCO_Ferreira_30929738_1	Asthma CO (Ferreira, EUR)	IMD	Th2_mem_Sch	Th2_mem_Sch	CD4	Sorted cell	ENSG00000197442	MAP3K5	3516	3.45131489603618e-09	0.000194785063921403	1.77147843360146e-05	0.999785731235674	1.76546475369593e-06	6:136761810	rs6924387	chr6.5		6	136761810	6:136761810	1.18321e-11	6:137681038	6.87074889842792e-10	4349	4738	0.99993524488996	0.999985083813297	135792678	137791576	ENSG00000197442	ENSG00000197442	protein_coding	136792477	-1	30667	30667	-888561	1	1	6	135792678	137791576	1998898	238031
ASTCO_Ferreira_30929738_1	Asthma CO (Ferreira, EUR)	IMD	Th2_mem_Sch	Th2_mem_Sch	CD4	Sorted cell	ENSG00000051620	HEBP2	5227	1.43940346690297e-21	0.000194775963255559	7.38859795474721e-18	0.999803955724201	1.26831254421416e-06	6:138394749	rs57894510	chr6.5		6	138394749	6:138394749	2.35894e-20	6:137681038	6.87074889842792e-10	5697	6605	0.999991672849157	0.999962337181341	137404382	139402675	ENSG00000051620	ENSG00000051620	protein_coding	138404223	1	-9474	-9474	-723185	1	1	11	137404382	139402675	1998293	238032
ASTCO_Ferreira_30929738_1	Asthma CO (Ferreira, EUR)	IMD	Th2_mem_Sch	Th2_mem_Sch	CD4	Sorted cell	ENSG00000105866	SP4	6338	9.69986583384806e-14	5.76746509961579e-12	0.0165283460862904	0.982761236297672	0.000710417610174359	7:20504586	rs12531500	chr7.1		7	20504586	7:21486977	1.41307e-08	7:20504586	4.69468675799628e-17	7017	7592	0.975551062487317	0.999999900625716	20428399	22427600	ENSG00000105866	ENSG00000105866	protein_coding	21428083	1	-923497	58894	-923497	2	0	2	20428399	22427600	1999201	238033
ASTCO_Ferreira_30929738_1	Asthma CO (Ferreira, EUR)	IMD	Th2_mem_Sch	Th2_mem_Sch	CD4	Sorted cell	ENSG00000076554	TPD52	3924	9.60189712869114e-15	1.49086084663782e-13	0.0602736435293327	0.935844954818305	0.00388140165220666	8:80382269	rs2202750	chr8.1		8	80382269	8:80132573	1.04633e-07	8:80382467	5.39354000237475e-19	4194	5127	0.996611088577558	0.99999995224668	79232187	81229966	ENSG00000076554	ENSG00000076554	protein_coding	80171564	-1	-210705	38991	-210903	1	0	1	79232187	81229966	1997779	238041
ASTCO_Ferreira_30929738_1	Asthma CO (Ferreira, EUR)	IMD	Th2_mem_Sch	Th2_mem_Sch	CD4	Sorted cell	ENSG00000177570	SAMD12	4799	3.26267415594028e-12	0.000406126528517924	8.02848298268976e-09	0.999357651363815	0.000236214075921421	8:118612910	rs2514594	chr8.2		8	118612910	8:118612910	2.13757e-15	8:118935412	4.8990030710029e-09	5261	6118	0.999999851746684	0.999882773422786	117622374	119620830	ENSG00000177570	ENSG00000177570	protein_coding	118621963	-1	9053	9053	-313449	1	1	0	117622374	119620830	1998456	238042
ASTCO_Ferreira_30929738_1	Asthma CO (Ferreira, EUR)	IMD	Th2_mem_Sch	Th2_mem_Sch	CD4	Sorted cell	ENSG00000155792	DEPTOR	5181	1.03993176624468e-08	0.000406250397616912	2.55871706155766e-05	0.999565405804343	2.74622810655029e-06	8:118935412	rs4319131	chr8.2		8	118935412	8:119898140	3.53889e-10	8:118935412	4.8990030710029e-09	5515	6419	0.99959129871478	0.999890066556859	118873852	120873133	ENSG00000155792	ENSG00000155792	protein_coding	119873722	1	-938310	24418	-938310	9	1	9	118873852	120873221	1999369	238043
ASTCO_Ferreira_30929738_1	Asthma CO (Ferreira, EUR)	IMD	Th2_mem_Sch	Th2_mem_Sch	CD4	Sorted cell	ENSG00000249859	PVT1	5842	3.78208356478731e-14	3.81245205784673e-08	9.92033273612163e-07	0.999998870966225	9.88759418080921e-08	8:127765473	rs13277355	chr8.3		8	127765473	8:127996764	1.70456e-12	8:127765473	4.65995500176641e-14	6459	7163	0.999999937593073	0.999999996528356	126794826	128793728	ENSG00000249859	ENSG00000249859	lncRNA	127794541	1	-29068	202223	-29068	0	0	0	126794826	128793728	1998902	238044
ASTCO_Ferreira_30929738_1	Asthma CO (Ferreira, EUR)	IMD	Th2_mem_Sch	Th2_mem_Sch	CD4	Sorted cell	ENSG00000286162		4943	2.47360224321331e-62	5.0692174731523e-59	0.000487716238689513	0.999489539341595	2.27444197145397e-05	9:6213468	rs7848215	chr9.1		9	6213468	9:5604895	1.37494e-12	9:6213468	1.66760519680795e-65	5477	6343	0.999972598222057	1.00000000000001	4629997	6628916	ENSG00000286162	ENSG00000286162	lncRNA	5629748	-1	-583720	24853	-583720	5	1	5	4629997	6628916	1998919	238045
ASTCO_Ferreira_30929738_1	Asthma CO (Ferreira, EUR)	IMD	Th2_mem_Sch	Th2_mem_Sch	CD4	Sorted cell	ENSG00000224034	LINC02561	7383	5.10715813304229e-12	5.10986926937579e-05	9.99418098246102e-08	0.999948639300954	1.62059434932692e-07	10:5288855	rs2011131	chr10.1		10	5288855	10:5288855	1.77902e-13	10:6051176	8.78329139043435e-11	8119	9206	0.94929553351425	0.999968928466185	4271289	6270833	ENSG00000224034	ENSG00000224034	lncRNA	5271236	-1	-17619	-17619	-779940	1	1	19	4271289	6270833	1999544	237856
ASTCO_Ferreira_30929738_1	Asthma CO (Ferreira, EUR)	IMD	Th2_mem_Sch	Th2_mem_Sch	CD4	Sorted cell	ENSG00000205488	CALML3-AS1	7425	1.49107973264982e-08	5.10826451276009e-05	0.000291790487701736	0.999639998999451	1.71129569216594e-05	10:6051176	rs12722502	chr10.1		10	6051176	10:5552059	6.46736e-11	10:6051176	8.78329139043435e-11	8178	9273	0.999978675532985	0.999973941226733	4526844	6526239	ENSG00000205488	ENSG00000205488	lncRNA	5551111	-1	-500065	-948	-500065	15	0	15	4526844	6526239	1999395	237857
ASTCO_Ferreira_30929738_1	Asthma CO (Ferreira, EUR)	IMD	Th2_mem_Sch	Th2_mem_Sch	CD4	Sorted cell	ENSG00000287566		7393	1.01813727516174e-06	5.00256092950356e-05	0.0199240386098729	0.97895442547511	0.00107049216844682	10:6051176	rs12722502	chr10.1		10	6051176	10:5552059	2.48954e-09	10:6051176	8.78329139043435e-11	8151	9223	0.998424289563897	0.999972662254149	4554369	6554280	ENSG00000287566	ENSG00000287566	lncRNA	5554325	-1	-496851	2266	-496851	14	0	14	4554369	6554280	1999911	237858
ASTCO_Ferreira_30929738_1	Asthma CO (Ferreira, EUR)	IMD	Th2_mem_Sch	Th2_mem_Sch	CD4	Sorted cell	ENSG00000057608	GDI2	7643	2.62875130938834e-12	9.09839283633545e-10	0.00288058348328916	0.997000887974037	0.000118527630203795	10:6589261	rs10737105	chr10.1		10	6589261	10:5713869	1.30477e-09	10:6589261	1.32853662550576e-15	8523	9410	0.976988952141537	0.999999998755275	4842255	6842087	ENSG00000057608	ENSG00000057608	protein_coding	5813434	-1	-775827	99565	-775827	20	2	20	4842255	6842087	1999832	237859
ASTCO_Ferreira_30929738_1	Asthma CO (Ferreira, EUR)	IMD	Th2_mem_Sch	Th2_mem_Sch	CD4	Sorted cell	ENSG00000057608	GDI2	7643	2.62875130938834e-12	9.09839283633545e-10	0.00288058348328916	0.997000887974037	0.000118527630203795	10:6589261	rs10737105	chr10.2		10	6589261	10:5713869	1.30477e-09	10:6589261	1.32853662550576e-15	8523	9410	0.976988952141537	0.999999998755275	4842255	6842087	ENSG00000057608	ENSG00000057608	protein_coding	5813434	-1	-775827	99565	-775827	20	2	20	4842255	6842087	1999832	237859
ASTCO_Ferreira_30929738_1	Asthma CO (Ferreira, EUR)	IMD	Th2_mem_Sch	Th2_mem_Sch	CD4	Sorted cell	ENSG00000134470	IL15RA	7603	2.12920684417193e-10	6.90969322920898e-10	0.233318307668627	0.75714453106652	0.00953716036096335	10:6589261	rs10737105	chr10.1		10	6589261	10:5975875	1.44907e-07	10:6589261	1.32853662550576e-15	8474	9351	0.975204360186444	0.999999998754124	4978422	6977855	ENSG00000134470	ENSG00000134470	protein_coding	5977543	-1	-611718	1668	-611718	14	0	14	4978422	6977855	1999433	237860
ASTCO_Ferreira_30929738_1	Asthma CO (Ferreira, EUR)	IMD	Th2_mem_Sch	Th2_mem_Sch	CD4	Sorted cell	ENSG00000134470	IL15RA	7603	2.12920684417193e-10	6.90969322920898e-10	0.233318307668627	0.75714453106652	0.00953716036096335	10:6589261	rs10737105	chr10.2		10	6589261	10:5975875	1.44907e-07	10:6589261	1.32853662550576e-15	8474	9351	0.975204360186444	0.999999998754124	4978422	6977855	ENSG00000134470	ENSG00000134470	protein_coding	5977543	-1	-611718	1668	-611718	14	0	14	4978422	6977855	1999433	237860
ASTCO_Ferreira_30929738_1	Asthma CO (Ferreira, EUR)	IMD	Th2_mem_Sch	Th2_mem_Sch	CD4	Sorted cell	ENSG00000133789	SWAP70	5026	1.71039482080238e-06	0.00140699082404338	0.00121238766628405	0.997324193057268	5.47180575838936e-05	11:10642486	rs2052690	chr11.1		11	10642486	11:9673345	1.0889e-09	11:10642486	7.9555196531097e-09	5559	6312	0.986636747964817	0.999831007634972	8664138	10664037	ENSG00000133789	ENSG00000133789	protein_coding	9664077	1	978409	9268	978409	15	0	15	8664138	10664037	1999899	237864
ASTCO_Ferreira_30929738_1	Asthma CO (Ferreira, EUR)	IMD	Th2_mem_Sch	Th2_mem_Sch	CD4	Sorted cell	ENSG00000198730	CTR9	6349	3.20228637455441e-06	0.00137950207500587	0.00231252189143766	0.996203251175486	0.000101522571695708	11:10642486	rs2052690	chr11.1		11	10642486	11:10743071	4.05746e-09	11:10642486	7.9555196531097e-09	6801	7731	0.999899038238201	0.999833134389358	9751293	11750876	ENSG00000198730	ENSG00000198730	protein_coding	10751246	1	-108760	-8175	-108760	1	0	1	9751293	11750876	1999583	237865
ASTCO_Ferreira_30929738_1	Asthma CO (Ferreira, EUR)	IMD	Th2_mem_Sch	Th2_mem_Sch	CD4	Sorted cell	ENSG00000173327	MAP3K11	2983	5.20672468242162e-34	5.9893110466883e-15	8.69336162679426e-20	0.999999999999986	2.47005628073819e-15	11:65622419	rs11227241	chr11.3		11	65622419	11:65622419	1.55618e-19	11:65784486	2.62133390591273e-21	3426	3834	1	0.999999999999414	64615830	66614046	ENSG00000173327	ENSG00000173327	protein_coding	65614221	-1	-8198	-8198	-170265	1	1	10	64615830	66614190	1998360	237870
ASTCO_Ferreira_30929738_1	Asthma CO (Ferreira, EUR)	IMD	Th2_mem_Sch	Th2_mem_Sch	CD4	Sorted cell	ENSG00000133895	MEN1	2983	4.20898430082992e-16	5.53906123716848e-15	0.0702749325874202	0.924814619439577	0.00491044797299701	11:65784486	rs479844	chr11.3		11	65784486	11:64797768	3.24108e-09	11:65784486	2.62133390591273e-21	3362	3861	0.996983557912894	1	63811397	65811288	ENSG00000133895	ENSG00000133895	protein_coding	64810551	-1	-973935	12783	-973935	66	1	66	63811397	65811288	1999891	237866
ASTCO_Ferreira_30929738_1	Asthma CO (Ferreira, EUR)	IMD	Th2_mem_Sch	Th2_mem_Sch	CD4	Sorted cell	ENSG00000168060	NAALADL1	3085	7.72698386922624e-17	5.90908369996921e-15	0.0129012899964488	0.986603922727732	0.00049478727581446	11:65784486	rs479844	chr11.3		11	65784486	11:65053182	9.07605e-09	11:65784486	2.62133390591273e-21	3506	3988	0.979812065417238	0.99999999999941	64058845	66058480	ENSG00000168060	ENSG00000168060	protein_coding	65058553	-1	-725933	5371	-725933	53	0	53	64058845	66058480	1999635	237867
ASTCO_Ferreira_30929738_1	Asthma CO (Ferreira, EUR)	IMD	Th2_mem_Sch	Th2_mem_Sch	CD4	Sorted cell	ENSG00000172543	CTSW	2866	4.87851974231191e-26	5.98931104663783e-15	8.14537716322032e-12	0.999999999991552	2.96277510874353e-13	11:65784486	rs479844	chr11.3		11	65784486	11:65877883	5.33954e-16	11:65784486	2.62133390591273e-21	3276	3706	0.999999999997748	0.999999999999414	64880577	66879717	ENSG00000172543	ENSG00000172543	protein_coding	65879837	1	-95351	-1954	-95351	6	0	6	64880577	66879717	1999140	237873
ASTCO_Ferreira_30929738_1	Asthma CO (Ferreira, EUR)	IMD	Th2_mem_Sch	Th2_mem_Sch	CD4	Sorted cell	ENSG00000172803	SNX32	2889	3.37898514294863e-15	2.48500726213981e-15	0.564169253626745	0.414865099375886	0.0209656469973659	11:65784486	rs479844	chr11.3		11	65784486	11:65828226	9.80791e-08	11:65784486	2.62133390591273e-21	3299	3733	0.971279852608567	0.999999999999414	64834461	66832389	ENSG00000172803	ENSG00000172803	protein_coding	65833963	1	-49477	-5737	-49477	2	0	2	64834461	66833621	1999160	237872
ASTCO_Ferreira_30929738_1	Asthma CO (Ferreira, EUR)	IMD	Th2_mem_Sch	Th2_mem_Sch	CD4	Sorted cell	ENSG00000172922	RNASEH2C	2947	1.16319988456993e-16	5.8672405461215e-15	0.0194212635727624	0.979616683173138	0.000962053254095438	11:65784486	rs479844	chr11.3		11	65784486	11:65706972	1.95529e-09	11:65784486	2.62133390591273e-21	3389	3797	0.952692927123918	0.999999999999414	64720819	66718672	ENSG00000172922	ENSG00000172922	protein_coding	65720798	-1	-63688	13826	-63688	3	1	3	64720819	66718672	1997853	237871
ASTCO_Ferreira_30929738_1	Asthma CO (Ferreira, EUR)	IMD	Th2_mem_Sch	Th2_mem_Sch	CD4	Sorted cell	ENSG00000173992	CCS	2556	2.3692230201271e-18	5.98683395235138e-15	0.000395575217526409	0.99958637805038	1.80467320879957e-05	11:65784486	rs479844	chr11.3		11	65784486	11:66590655	7.23635e-10	11:65784486	2.62133390591273e-21	3098	3457	0.999666841992885	0.999999999999413	65594294	67592630	ENSG00000173992	ENSG00000173992	protein_coding	66593185	1	-808699	-2530	-808699	53	1	53	65594294	67592630	1998336	237876
ASTCO_Ferreira_30929738_1	Asthma CO (Ferreira, EUR)	IMD	Th2_mem_Sch	Th2_mem_Sch	CD4	Sorted cell	ENSG00000174080	CTSF	2511	2.32821399051616e-19	5.98906828200867e-15	3.8872818131619e-05	0.999959463683841	1.66349802518254e-06	11:65784486	rs479844	chr11.3		11	65784486	11:66567837	5.02066e-12	11:65784486	2.62133390591273e-21	3040	3401	0.999949974784763	0.999999999999414	65569012	67568765	ENSG00000174080	ENSG00000174080	protein_coding	66568606	-1	784120	769	784120	51	0	51	65569012	67568765	1999753	237875
ASTCO_Ferreira_30929738_1	Asthma CO (Ferreira, EUR)	IMD	Th2_mem_Sch	Th2_mem_Sch	CD4	Sorted cell	ENSG00000175376	EIF1AD	2793	3.43161564027187e-16	5.6335707229812e-15	0.0572956657872905	0.940599923952988	0.00210441025971627	11:65784486	rs479844	chr11.3		11	65784486	11:65978665	3.94021e-08	11:65784486	2.62133390591273e-21	3210	3640	0.971963308378766	0.999999999999414	65002259	67000942	ENSG00000175376	ENSG00000175376	protein_coding	66002157	-1	217671	23492	217671	14	0	14	65002259	67000942	1998683	237874
ASTCO_Ferreira_30929738_1	Asthma CO (Ferreira, EUR)	IMD	Th2_mem_Sch	Th2_mem_Sch	CD4	Sorted cell	ENSG00000254614	CAPN1-AS1	3015	2.24633055197898e-28	5.98931104668817e-15	3.75056585718822e-14	0.999999999999957	1.40052316797932e-15	11:65784486	rs479844	chr11.3		11	65784486	11:65180806	1.17671e-16	11:65784486	2.62133390591273e-21	3476	3906	1	0.999999999999412	64182431	66181650	ENSG00000254614	ENSG00000254614	lncRNA	65180884	-1	-603602	78	-603602	39	0	39	64182430	66181650	1999220	237868
ASTCO_Ferreira_30929738_1	Asthma CO (Ferreira, EUR)	IMD	Th2_mem_Sch	Th2_mem_Sch	CD4	Sorted cell	ENSG00000289339		3017	1.3199404863911e-15	4.62169946378108e-15	0.220382691114518	0.771641995964939	0.00797531292053842	11:65784486	rs479844	chr11.3		11	65784486	11:65569780	8.20442e-08	11:65784486	2.62133390591273e-21	3469	3871	0.972914747803655	0.999999999999414	64576638	66575220	ENSG00000289339	ENSG00000289339	lncRNA	65575964	-1	-208522	6184	-208522	13	3	13	64575921	66575220	1999299	237869
ASTCO_Ferreira_30929738_1	Asthma CO (Ferreira, EUR)	IMD	Th2_mem_Sch	Th2_mem_Sch	CD4	Sorted cell	ENSG00000160593	JAML	4728	1.39722183237855e-32	2.61075111075177e-11	5.35180020258459e-22	0.999999999973795	1.04446583653185e-13	11:118214013	rs12286604	chr11.5		11	118214013	11:118214013	7.26265e-21	11:118872577	1.52757444466456e-17	5170	5952	1	0.997288543237207	117225936	119225087	ENSG00000160593	ENSG00000160593	protein_coding	118225011	-1	10998	10998	-647566	0	0	25	117225936	119225087	1999151	237877
ASTCO_Ferreira_30929738_1	Asthma CO (Ferreira, EUR)	IMD	Th2_mem_Sch	Th2_mem_Sch	CD4	Sorted cell	ENSG00000160588	MPZL3	4703	2.84918196590057e-13	2.58103043546025e-11	0.0109132653591232	0.98861510089061	0.00047163372416998	11:118872577	rs12365699	chr11.5		11	118872577	11:118263882	6.78537e-09	11:118872577	1.52757444466456e-17	5137	5920	0.997469756238402	0.997288543237213	117252457	119251972	ENSG00000160588	ENSG00000160588	protein_coding	118252365	-1	-620212	-11517	-620212	24	0	24	117252457	119251972	1999515	237878
ASTCO_Ferreira_30929738_1	Asthma CO (Ferreira, EUR)	IMD	Th2_mem_Sch	Th2_mem_Sch	CD4	Sorted cell	ENSG00000172273	HINFP	4380	7.96996591115788e-15	2.6099197052201e-11	0.000305274826011979	0.999681519026827	1.32061210502835e-05	11:118872577	rs12365699	chr11.5		11	118872577	11:119127159	7.23623e-10	11:118872577	1.52757444466456e-17	4943	5473	0.944618528144662	0.997288543237871	118121905	120121441	ENSG00000172273	ENSG00000172273	protein_coding	119121580	1	-249003	5579	-249003	22	0	22	118121850	120121441	1999591	237882
ASTCO_Ferreira_30929738_1	Asthma CO (Ferreira, EUR)	IMD	Th2_mem_Sch	Th2_mem_Sch	CD4	Sorted cell	ENSG00000255422	AP002954.4	4409	2.83113412430851e-14	2.60774684752934e-11	0.00108441364348256	0.998849139533627	6.64467967848606e-05	11:118872577	rs12365699	chr11.5		11	118872577	11:118697780	5.41447e-09	11:118872577	1.52757444466456e-17	4886	5489	0.999115266917803	0.99728854323673	117700711	119699418	ENSG00000255422	ENSG00000255422	lncRNA	118704608	1	167969	-6828	167969	3	0	3	117700711	119699418	1998707	237879
ASTCO_Ferreira_30929738_1	Asthma CO (Ferreira, EUR)	IMD	Th2_mem_Sch	Th2_mem_Sch	CD4	Sorted cell	ENSG00000256269	HMBS	4375	1.6241798934663e-13	2.5938023037761e-11	0.0062211211430148	0.993507529759519	0.000271349071366892	11:118872577	rs12365699	chr11.5		11	118872577	11:119087417	5.64187e-09	11:118872577	1.52757444466456e-17	4949	5456	0.992007607226154	0.997288543237889	118085044	120082381	ENSG00000256269	ENSG00000256269	protein_coding	119084881	1	-212304	2536	-212304	17	0	17	118085044	120084209	1999165	237881
ASTCO_Ferreira_30929738_1	Asthma CO (Ferreira, EUR)	IMD	Th2_mem_Sch	Th2_mem_Sch	CD4	Sorted cell	ENSG00000245869	RP11-158I9.5	4332	7.51394565725744e-13	2.19296670862605e-11	0.0287807812323653	0.839712386341786	0.131506832403168	11:118872629	rs4936444	chr11.5		11	118872629	11:118870448	1.13147e-08	11:118872577	1.52757444466456e-17	4836	5393	0.994652240405005	0.997288543237868	117887943	119886402	ENSG00000245869	ENSG00000245869	lncRNA	118887742	-1	15113	17294	15165	1	1	1	117887907	119887677	1999770	237880
ASTCO_Ferreira_30929738_1	Asthma CO (Ferreira, EUR)	IMD	Th2_mem_Sch	Th2_mem_Sch	CD4	Sorted cell	ENSG00000273415	LINC02725	5002	6.20226735077028e-05	0.000494883768464855	0.110805719771975	0.884118476660691	0.00451889712536138	11:128308903	rs61907721	chr11.6		11	128308903	11:128039248	1.05438e-07	11:128308903	3.92474586629195e-09	5522	6342	0.976446019382032	0.999898418611316	127095785	129094777	ENSG00000273415	ENSG00000273415	lncRNA	128095759	1	213144	-56511	213144	2	0	2	127095785	129094777	1998992	237883
ASTCO_Ferreira_30929738_1	Asthma CO (Ferreira, EUR)	IMD	Th2_mem_Sch	Th2_mem_Sch	CD4	Sorted cell	ENSG00000197728	RPS26	3304	3.8039083455659e-83	2.7575260138187e-14	2.99180436949608e-71	0.0197276181141758	0.980272381885797	12:56042145	rs1131017	chr12.2		12	56042145	12:56042145	7.72571e-32	12:55995509	1.87960106172475e-18	4015	4477	1	0.995153584264858	55042158	57041338	ENSG00000197728	ENSG00000197728	protein_coding	56041918	1	227	227	-46409	0	0	3	55042158	57041338	1999180	237884
ASTCO_Ferreira_30929738_1	Asthma CO (Ferreira, EUR)	IMD	Th2_mem_Sch	Th2_mem_Sch	CD4	Sorted cell	ENSG00000076067	RBMS2	2541	8.74734117354826e-59	7.98154021750476e-23	1.09594651347668e-36	1	3.80518195004297e-25	12:56521763	rs3782235	chr12.2		12	56521763	12:56521763	1.04124e-24	12:57115319	7.19697977292863e-29	3186	3643	0.999999999999998	0.999999999999695	55521834	57518773	ENSG00000076067	ENSG00000076067	protein_coding	56521820	1	-57	-57	593499	0	0	16	55521834	57518773	1996939	237885
ASTCO_Ferreira_30929738_1	Asthma CO (Ferreira, EUR)	IMD	Th2_mem_Sch	Th2_mem_Sch	CD4	Sorted cell	ENSG00000076067	RBMS2	2541	8.74734117354826e-59	7.98154021750476e-23	1.09594651347668e-36	1	3.80518195004297e-25	12:56521763	rs3782235	chr12.3		12	56521763	12:56521763	1.04124e-24	12:57115319	7.19697977292863e-29	3186	3643	0.999999999999998	0.999999999999695	55521834	57518773	ENSG00000076067	ENSG00000076067	protein_coding	56521820	1	-57	-57	593499	0	0	16	55521834	57518773	1996939	237885
ASTCO_Ferreira_30929738_1	Asthma CO (Ferreira, EUR)	IMD	Th2_mem_Sch	Th2_mem_Sch	CD4	Sorted cell	ENSG00000123329	ARHGAP9	3543	5.27435976105562e-23	2.49852884411044e-23	0.660819793798332	0.312986044845108	0.0261941613565594	12:57115319	rs3122929	chr12.3		12	57115319	12:57476865	9.85646e-09	12:57115319	7.19697977292863e-29	3931	4679	0.964716056219076	0.999999999999701	56488926	58488721	ENSG00000123329	ENSG00000123329	protein_coding	57479866	-1	364547	3001	364547	14	0	14	56488926	58488721	1999795	237886
ASTCO_Ferreira_30929738_1	Asthma CO (Ferreira, EUR)	IMD	Th2_mem_Sch	Th2_mem_Sch	CD4	Sorted cell	ENSG00000123427	EEF1AKMT3	3790	8.09214648898436e-37	7.98154021800559e-23	1.01385776027654e-14	0.999999999999986	5.16095890758714e-16	12:57115319	rs3122929	chr12.3		12	57115319	12:57750882	4.25463e-17	12:57115319	7.19697977292863e-29	4209	4825	0.999999999351075	0.999999999999701	56772629	58771455	ENSG00000123427	ENSG00000123427	protein_coding	57772614	1	-657295	-21732	-657295	35	4	35	56772629	58771455	1998826	237887
ASTCO_Ferreira_30929738_1	Asthma CO (Ferreira, EUR)	IMD	Th2_mem_Sch	Th2_mem_Sch	CD4	Sorted cell	ENSG00000166896	ATP23	3813	6.50681297868692e-34	7.98154021793708e-23	8.15232749690102e-12	0.999999999991402	4.45871261879572e-13	12:57115319	rs3122929	chr12.3		12	57115319	12:57934717	3.412e-15	12:57115319	7.19697977292863e-29	4261	4891	0.999999999994245	0.999999999999701	56907610	58905624	ENSG00000166896	ENSG00000166896	protein_coding	57941567	1	-826248	-6850	-826248	43	0	43	56907610	58905624	1998014	237888
ASTCO_Ferreira_30929738_1	Asthma CO (Ferreira, EUR)	IMD	Th2_mem_Sch	Th2_mem_Sch	CD4	Sorted cell	ENSG00000089022	MAPKAPK5	2123	8.89661302593765e-08	7.07040145438405e-07	0.111251869339162	0.884142293963224	0.00460504069133692	12:111621753	rs11065979	chr12.4		12	111621753	12:112127668	1.69269e-07	12:111621753	2.53870462724504e-12	3018	2965	0.938497865863084	0.999999485893348	110842603	112842213	ENSG00000089022	ENSG00000089022	protein_coding	111842228	1	-220475	285440	-220475	5	12	5	110842603	112842213	1999610	237890
ASTCO_Ferreira_30929738_1	Asthma CO (Ferreira, EUR)	IMD	Th2_mem_Sch	Th2_mem_Sch	CD4	Sorted cell	ENSG00000122986	HVCN1	2266	4.88437968853847e-07	3.31865858631324e-07	0.581102231124467	0.394777723456931	0.0241192251147732	12:111621753	rs11065979	chr12.4		12	111621753	12:110797306	1.31249e-07	12:111621753	2.53870462724504e-12	2840	3961	0.954164272339457	0.999999920324498	109705199	111704306	ENSG00000122986	ENSG00000122986	protein_coding	110689115	-1	-932638	-108191	-932638	11	1	11	109705199	111704306	1999107	237889
ASTCO_Ferreira_30929738_1	Asthma CO (Ferreira, EUR)	IMD	Th2_mem_Sch	Th2_mem_Sch	CD4	Sorted cell	ENSG00000111011	RSRC2	3627	6.74311645489867e-10	6.76459807570306e-05	9.96746122049855e-06	0.999921465373839	9.2050987375576e-07	12:122558095	rs7955203	chr12.6		12	122558095	12:122541029	5.49389e-12	12:123150549	1.06920629973739e-09	4251	4851	0.980608089711471	0.990999272044424	121528771	123526882	ENSG00000111011	ENSG00000111011	protein_coding	122526936	-1	-31159	-14093	-623613	1	1	16	121527199	123526882	1999683	237894
ASTCO_Ferreira_30929738_1	Asthma CO (Ferreira, EUR)	IMD	Th2_mem_Sch	Th2_mem_Sch	CD4	Sorted cell	ENSG00000111364	DDX55	4343	2.25484412682972e-08	6.76182895345723e-05	0.000333326420090552	0.999579582369786	1.94503721477489e-05	12:123150549	rs1716183	chr12.6		12	123150549	12:123663931	4.55502e-10	12:123150549	1.06920629973739e-09	5012	5786	0.965743828939412	0.990990693436143	122602895	124601871	ENSG00000111364	ENSG00000111364	protein_coding	123602099	1	-451550	61832	-451550	15	2	15	122602895	124601871	1998976	237896
ASTCO_Ferreira_30929738_1	Asthma CO (Ferreira, EUR)	IMD	Th2_mem_Sch	Th2_mem_Sch	CD4	Sorted cell	ENSG00000139719	VPS33A	3550	9.30561337269395e-06	6.25353344596013e-05	0.12869137654608	0.864815509122199	0.00642127338388958	12:123150549	rs1716183	chr12.6		12	123150549	12:122259208	1.16313e-09	12:123150549	1.06920629973739e-09	4176	4671	0.989085625517615	0.990681927557822	121266881	123266447	ENSG00000139719	ENSG00000139719	protein_coding	122266494	-1	-884055	7286	-884055	21	1	21	121266560	123266447	1999887	237893
ASTCO_Ferreira_30929738_1	Asthma CO (Ferreira, EUR)	IMD	Th2_mem_Sch	Th2_mem_Sch	CD4	Sorted cell	ENSG00000179195	ZNF664	4995	1.67466022666712e-06	6.59965906555815e-05	0.0247207241205811	0.974215634127843	0.000995970500694059	12:123150549	rs1716183	chr12.6		12	123150549	12:123997709	1.14913e-07	12:123150549	1.06920629973739e-09	5732	6439	0.998093353471496	0.991011263967413	122973072	124971502	ENSG00000179195	ENSG00000179195	protein_coding	123973215	1	-822666	24494	-822666	32	1	32	122972086	124971502	1999416	237898
ASTCO_Ferreira_30929738_1	Asthma CO (Ferreira, EUR)	IMD	Th2_mem_Sch	Th2_mem_Sch	CD4	Sorted cell	ENSG00000269997		4963	2.41668473597558e-05	4.25454956437902e-05	0.356742186637889	0.628010728836625	0.0151803721824816	12:123150549	rs1716183	chr12.6		12	123150549	12:124148875	2.09081e-07	12:123150549	1.06920629973739e-09	5701	6401	0.967078012635119	0.991011281104012	122973072	124966616	ENSG00000269997	ENSG00000269997	lncRNA	123966629	-1	816080	-182246	816080	26	6	26	122968487	124966616	1998129	237897
ASTCO_Ferreira_30929738_1	Asthma CO (Ferreira, EUR)	IMD	Th2_mem_Sch	Th2_mem_Sch	CD4	Sorted cell	ENSG00000150967	ABCB9	3857	3.07770407576279e-09	6.12337998511617e-05	4.5493712113488e-05	0.904950046916954	0.0949432224933775	12:123411359	rs28577594	chr12.6		12	123411359	12:122966471	1.40714e-10	12:123150549	1.06920629973739e-09	4440	5104	0.999982937134754	0.990998644873546	121982122	123981555	ENSG00000150967	ENSG00000150967	protein_coding	122966463	-1	-444896	-8	-184086	12	0	4	121982122	123981555	1999433	237895
ASTCO_Ferreira_30929738_1	Asthma CO (Ferreira, EUR)	IMD	Th2_mem_Sch	Th2_mem_Sch	CD4	Sorted cell	ENSG00000102572	STK24	5605	5.35235996924793e-11	1.50188583528811e-09	0.0343649079030561	0.964285366135702	0.00134972440583285	13:99322238	rs1887704	chr13.1		13	99322238	13:98464374	2.77151e-08	13:99322238	4.34668045876438e-15	6141	7026	0.967856073221273	0.999999999519108	97578125	99577846	ENSG00000102572	ENSG00000102572	protein_coding	98577107	-1	-745131	112733	-745131	12	1	12	97578125	99577846	1999721	237902
ASTCO_Ferreira_30929738_1	Asthma CO (Ferreira, EUR)	IMD	Th2_mem_Sch	Th2_mem_Sch	CD4	Sorted cell	ENSG00000125245	GPR18	5480	1.60297626677719e-20	1.51001460262806e-09	1.0291933298296e-11	0.969446045243487	0.0305539532362079	13:99326313	rs9517687	chr13.1		13	99326313	13:99400461	1.16071e-16	13:99322238	4.34668045876438e-15	5866	6945	0.96174481755748	0.999999999447997	98261827	100261629	ENSG00000125245	ENSG00000125245	protein_coding	99258379	-1	-67934	-142082	-63859	1	2	1	98261792	100261629	1999837	237903
ASTCO_Ferreira_30929738_1	Asthma CO (Ferreira, EUR)	IMD	Th2_mem_Sch	Th2_mem_Sch	CD4	Sorted cell	ENSG00000100554	ATP6V1D	3766	3.75331788158679e-10	6.63244902338133e-08	0.00562590857690606	0.994148006039902	0.00022601868337142	14:68287978	rs1885013	chr14.1		14	68287978	14:67380042	3.19164e-09	14:68287978	3.67782471671751e-13	4127	5675	0.989102870071195	0.999999987506526	66360963	68359802	ENSG00000100554	ENSG00000100554	protein_coding	67359804	-1	-928174	-20238	-928174	14	1	14	66360963	68359802	1998839	237908
ASTCO_Ferreira_30929738_1	Asthma CO (Ferreira, EUR)	IMD	Th2_mem_Sch	Th2_mem_Sch	CD4	Sorted cell	ENSG00000126214	KLC1	4683	1.25297128515442e-07	9.43282575816117e-06	0.0131023497288316	0.986391780130744	0.000496312017537977	14:102777733	rs71421264	chr14.2		14	102777733	14:103627184	9.96793e-09	14:102777733	4.40459950957e-11	5073	6601	0.995080347328252	0.999996525638725	102562366	104561601	ENSG00000126214	ENSG00000126214	protein_coding	103629211	1	-851478	-2027	-851478	24	0	24	102562366	104561601	1999235	237910
ASTCO_Ferreira_30929738_1	Asthma CO (Ferreira, EUR)	IMD	Th2_mem_Sch	Th2_mem_Sch	CD4	Sorted cell	ENSG00000131323	TRAF3	4106	5.10025273846021e-09	5.94682554780169e-07	0.000533336628140588	0.0603080116812346	0.939158051907819	14:102777733	rs71421264	chr14.2		14	102777733	14:102777071	2.66975e-08	14:102777733	4.40459950957e-11	4454	5965	0.9275951259657	0.999996892551061	101778450	103776121	ENSG00000131323	ENSG00000131323	protein_coding	102777449	1	284	-378	284	0	0	0	101778450	103776121	1997671	237909
ASTCO_Ferreira_30929738_1	Asthma CO (Ferreira, EUR)	IMD	Th2_mem_Sch	Th2_mem_Sch	CD4	Sorted cell	ENSG00000269940	RP11-73M18.7	4844	2.47211725035748e-08	9.53730613966462e-06	0.00258507936279332	0.997310649082796	9.47095270996895e-05	14:102777733	rs71421264	chr14.2		14	102777733	14:103628983	9.38362e-09	14:102777733	4.40459950957e-11	5256	6700	0.950604741291177	0.999995976690796	102694832	104692690	ENSG00000269940	ENSG00000269940	lncRNA	103694560	1	-916827	-65577	-916827	27	3	27	102694832	104692690	1997858	237911
ASTCO_Ferreira_30929738_1	Asthma CO (Ferreira, EUR)	IMD	Th2_mem_Sch	Th2_mem_Sch	CD4	Sorted cell	ENSG00000166140	ZFYVE19	3667	1.80505732557043e-16	7.81867934492783e-07	2.30864551720317e-10	0.999999211336706	6.56449595876235e-09	15:40808947	rs3743034	chr15.1		15	40808947	15:40807151	1.88382e-14	15:41495387	1.045140907165e-12	4114	4598	0.999949095278364	0.99925677143128	39807568	41806861	ENSG00000166140	ENSG00000166140	protein_coding	40807089	1	1858	62	688298	1	0	24	39807568	41806861	1999293	237916
ASTCO_Ferreira_30929738_1	Asthma CO (Ferreira, EUR)	IMD	Th2_mem_Sch	Th2_mem_Sch	CD4	Sorted cell	ENSG00000168970	JMJD7-PLA2G4B	3649	6.57448262593287e-08	7.07177157223443e-07	0.0840868035419124	0.904447735040318	0.0114646884957839	15:41495387	rs1655558	chr15.1		15	41495387	15:41660907	1.52562e-07	15:41495387	1.045140907165e-12	4472	4625	0.956060273004394	0.999256773406298	40830030	42826426	ENSG00000168970	ENSG00000168970	protein_coding	41828116	1	-332729	-167209	-332729	7	3	7	40830030	42827197	1997167	237917
ASTCO_Ferreira_30929738_1	Asthma CO (Ferreira, EUR)	IMD	Th2_mem_Sch	Th2_mem_Sch	CD4	Sorted cell	ENSG00000174171	RP11-23P13.6	3553	1.25570406777714e-07	6.51424906435536e-07	0.160602964996846	0.833151742343191	0.00624451566464881	15:41495387	rs1655558	chr15.1		15	41495387	15:41887513	3.22974e-10	15:41495387	1.045140907165e-12	4369	4534	0.985783893553691	0.999256777981366	40894792	42890341	ENSG00000174171	ENSG00000174171	lncRNA	41892762	1	-397375	-5249	-397375	9	0	9	40893095	42890341	1997246	237918
ASTCO_Ferreira_30929738_1	Asthma CO (Ferreira, EUR)	IMD	Th2_mem_Sch	Th2_mem_Sch	CD4	Sorted cell	ENSG00000137877	SPTBN5	3553	2.31984867224771e-19	7.81867933072712e-07	2.96705716472285e-13	0.999999215651949	2.47982354847406e-09	15:41897871	rs1209334	chr15.1		15	41897871	15:41897871	2.70332e-16	15:41495387	1.045140907165e-12	4367	4534	0.999999925059801	0.999256777981366	40894792	42890341	ENSG00000137877	ENSG00000137877	protein_coding	41894053	-1	-3818	-3818	398666	0	0	10	40894792	42890341	1995549	237919
ASTCO_Ferreira_30929738_1	Asthma CO (Ferreira, EUR)	IMD	Th2_mem_Sch	Th2_mem_Sch	CD4	Sorted cell	ENSG00000166938	DIS3L	4839	2.95455880816784e-33	2.54435590666796e-33	0.525629912458698	0.452609364931073	0.0217607226102322	15:67149412	rs72743461	chr15.3		15	67149412	15:66280354	1.80441e-09	15:67149412	6.6793471986013e-39	5493	6063	0.950614181948901	1	65293399	67293123	ENSG00000166938	ENSG00000166938	protein_coding	66293568	1	855844	-13214	855844	18	1	18	65293399	67293123	1999724	237920
ASTCO_Ferreira_30929738_1	Asthma CO (Ferreira, EUR)	IMD	Th2_mem_Sch	Th2_mem_Sch	CD4	Sorted cell	ENSG00000259940	CTD-3203P2.1	5032	1.50210173499356e-13	5.71003997092655e-12	0.0255352430459689	0.970680735305429	0.00378402164274256	16:27345038	rs2074572	chr16.2		16	27345038	16:27221697	7.51001e-09	16:27337847	6.61970650587983e-18	5682	6362	0.996083200395523	0.999999694826424	26215916	28214495	ENSG00000259940	ENSG00000259940	lncRNA	27214993	-1	-130045	-6704	-122854	4	0	4	26215916	28214777	1998861	237921
ASTCO_Ferreira_30929738_1	Asthma CO (Ferreira, EUR)	IMD	Th2_mem_Sch	Th2_mem_Sch	CD4	Sorted cell	ENSG00000155393	HEATR3	4031	8.88797490830569e-45	0.00376113445263818	2.35414828625202e-42	0.996207545661144	3.13198862183657e-05	16:50072683	rs2287197	chr16.3		16	50072683	16:50080644	9.35317e-27	16:50712015	7.89481141702063e-09	4405	5214	0.999999999999983	0.994373640466994	49066378	51065829	ENSG00000155393	ENSG00000155393	protein_coding	50065970	1	6713	14674	646045	1	1	12	49066378	51065829	1999451	237923
ASTCO_Ferreira_30929738_1	Asthma CO (Ferreira, EUR)	IMD	Th2_mem_Sch	Th2_mem_Sch	CD4	Sorted cell	ENSG00000083799	CYLD	4115	2.56022677524421e-07	0.00376108290120321	6.78084778161045e-05	0.996135541021801	3.53115765026521e-05	16:50337827	rs11644386	chr16.3		16	50337827	16:50337827	2.66739e-11	16:50712015	7.89481141702063e-09	4524	5305	0.995636254695777	0.994357913857167	49742379	51741921	ENSG00000083799	ENSG00000083799	protein_coding	50742086	1	-404259	-404259	-30071	8	8	1	49742379	51741921	1999542	237928
ASTCO_Ferreira_30929738_1	Asthma CO (Ferreira, EUR)	IMD	Th2_mem_Sch	Th2_mem_Sch	CD4	Sorted cell	ENSG00000166164	BRD7	4122	1.02239100425145e-25	0.00376110175074927	2.70801659383196e-23	0.996206465685921	3.24325633291883e-05	16:50337827	rs11644386	chr16.3		16	50337827	16:50337552	4.83339e-21	16:50712015	7.89481141702063e-09	4568	5378	0.999999999999983	0.99434155242328	49370009	51368822	ENSG00000166164	ENSG00000166164	protein_coding	50368988	-1	31161	31436	-343027	1	1	5	49370009	51368822	1998813	237925
ASTCO_Ferreira_30929738_1	Asthma CO (Ferreira, EUR)	IMD	Th2_mem_Sch	Th2_mem_Sch	CD4	Sorted cell	ENSG00000121281	ADCY7	4012	9.07286345734643e-17	0.00376108912851968	2.40314454747594e-14	0.996205913988731	3.2996882728181e-05	16:50338767	rs28633835	chr16.3		16	50338767	16:50337912	2.30862e-17	16:50712015	7.89481141702063e-09	4442	5225	0.999999423857009	0.99434677933768	49246744	51245913	ENSG00000121281	ENSG00000121281	protein_coding	50266551	1	72216	71361	445464	0	0	7	49246744	51245913	1999169	237924
ASTCO_Ferreira_30929738_1	Asthma CO (Ferreira, EUR)	IMD	Th2_mem_Sch	Th2_mem_Sch	CD4	Sorted cell	ENSG00000167207	NOD2	4089	0.0001852872787358	0.00356589281085776	0.0490738876598678	0.94443184595902	0.00274308629151835	16:50712015	rs2066844	chr16.3		16	50712015	16:50725636	7.10682e-09	16:50712015	7.89481141702063e-09	4506	5280	0.997871104251624	0.99435821625134	49693663	51693487	ENSG00000167207	ENSG00000167207	protein_coding	50693606	1	18409	32030	18409	0	1	0	49693663	51693487	1999824	237927
ASTCO_Ferreira_30929738_1	Asthma CO (Ferreira, EUR)	IMD	Th2_mem_Sch	Th2_mem_Sch	CD4	Sorted cell	ENSG00000167208	SNX20	4087	1.85105652299453e-05	0.00374198809804969	0.00490257802242542	0.991076108488476	0.000260814825819106	16:50712015	rs2066844	chr16.3		16	50712015	16:50337827	1.75719e-09	16:50712015	7.89481141702063e-09	4504	5291	0.992364337254459	0.994356740645003	49681944	51681091	ENSG00000167208	ENSG00000167208	protein_coding	50681312	-1	-30703	343485	-30703	1	5	1	49681944	51681091	1999147	237926
ASTCO_Ferreira_30929738_1	Asthma CO (Ferreira, EUR)	IMD	Th2_mem_Sch	Th2_mem_Sch	CD4	Sorted cell	ENSG00000261644	CYLD-AS1	4115	2.30389003107661e-07	0.00376100129104983	6.10193204421044e-05	0.996114009333417	6.37396660872988e-05	16:50777561	rs78636108	chr16.3		16	50777561	16:50777561	7.1345e-13	16:50712015	7.89481141702063e-09	4524	5305	0.999997463378014	0.994357914643679	49742931	51742676	ENSG00000261644	ENSG00000261644	lncRNA	50742815	-1	-34746	-34746	30800	0	0	2	49742931	51742676	1999745	237929
ASTCO_Ferreira_30929738_1	Asthma CO (Ferreira, EUR)	IMD	Th2_mem_Sch	Th2_mem_Sch	CD4	Sorted cell	ENSG00000073605	GSDMB	3063	7.45473210515822e-114	1.09060608867633e-109	1.68024851025035e-05	0.244304216618057	0.755678980896823	17:39905186	rs4795399	chr17.1		17	39905186	17:39926578	1.17738e-12	17:39905186	1.88189779113139e-115	3484	4779	0.993134680391189	0.999999999999991	38920078	40919725	ENSG00000073605	ENSG00000073605	protein_coding	39918635	-1	13449	-7943	13449	0	0	0	38920078	40919725	1999647	237934
ASTCO_Ferreira_30929738_1	Asthma CO (Ferreira, EUR)	IMD	Th2_mem_Sch	Th2_mem_Sch	CD4	Sorted cell	ENSG00000073605	GSDMB	3063	7.45473210515822e-114	1.09060608867633e-109	1.68024851025035e-05	0.244304216618057	0.755678980896823	17:39905186	rs4795399	chr17.2		17	39905186	17:39926578	1.17738e-12	17:39905186	1.88189779113139e-115	3484	4779	0.993134680391189	0.999999999999991	38920078	40919725	ENSG00000073605	ENSG00000073605	protein_coding	39918635	-1	13449	-7943	13449	0	0	0	38920078	40919725	1999647	237934
ASTCO_Ferreira_30929738_1	Asthma CO (Ferreira, EUR)	IMD	Th2_mem_Sch	Th2_mem_Sch	CD4	Sorted cell	ENSG00000126351	THRA	3524	1.81968711029583e-127	4.43668425216892e-109	4.10145732008359e-19	1	1.55341605488887e-20	17:39905186	rs4795399	chr17.1		17	39905186	17:40096407	2.28763e-19	17:39905186	1.88189779113139e-115	3868	5245	1	0.999999999999991	39058397	41058153	ENSG00000126351	ENSG00000126351	protein_coding	40062965	1	-157779	33442	-157779	9	0	9	39058397	41058246	1999849	237937
ASTCO_Ferreira_30929738_1	Asthma CO (Ferreira, EUR)	IMD	Th2_mem_Sch	Th2_mem_Sch	CD4	Sorted cell	ENSG00000126351	THRA	3524	1.81968711029583e-127	4.43668425216892e-109	4.10145732008359e-19	1	1.55341605488887e-20	17:39905186	rs4795399	chr17.2		17	39905186	17:40096407	2.28763e-19	17:39905186	1.88189779113139e-115	3868	5245	1	0.999999999999991	39058397	41058153	ENSG00000126351	ENSG00000126351	protein_coding	40062965	1	-157779	33442	-157779	9	0	9	39058397	41058246	1999849	237937
ASTCO_Ferreira_30929738_1	Asthma CO (Ferreira, EUR)	IMD	Th2_mem_Sch	Th2_mem_Sch	CD4	Sorted cell	ENSG00000167914	GSDMA	3164	1.52876079745411e-111	4.41563593571386e-109	0.00344572818475129	0.99525324324106	0.00130102857417577	17:39905186	rs4795399	chr17.1		17	39905186	17:39963385	1.5112e-10	17:39905186	1.88189779113139e-115	3536	4876	0.999664599125356	0.999999999999991	38955115	40952801	ENSG00000167914	ENSG00000167914	protein_coding	39963004	1	-57818	381	-57818	4	0	4	38953829	40952801	1998972	237936
ASTCO_Ferreira_30929738_1	Asthma CO (Ferreira, EUR)	IMD	Th2_mem_Sch	Th2_mem_Sch	CD4	Sorted cell	ENSG00000167914	GSDMA	3164	1.52876079745411e-111	4.41563593571386e-109	0.00344572818475129	0.99525324324106	0.00130102857417577	17:39905186	rs4795399	chr17.2		17	39905186	17:39963385	1.5112e-10	17:39905186	1.88189779113139e-115	3536	4876	0.999664599125356	0.999999999999991	38955115	40952801	ENSG00000167914	ENSG00000167914	protein_coding	39963004	1	-57818	381	-57818	4	0	4	38953829	40952801	1998972	237936
ASTCO_Ferreira_30929738_1	Asthma CO (Ferreira, EUR)	IMD	Th2_mem_Sch	Th2_mem_Sch	CD4	Sorted cell	ENSG00000172057	ORMDL3	3082	1.23740637651297e-115	3.54368566261923e-109	2.78903412138923e-07	0.798320522141242	0.201679198955322	17:39905186	rs4795399	chr17.1		17	39905186	17:39926578	3.34159e-13	17:39905186	1.88189779113139e-115	3494	4798	0.999409994112949	0.999999999999991	38927974	40927543	ENSG00000172057	ENSG00000172057	protein_coding	39927601	-1	22415	1023	22415	1	0	1	38927602	40927543	1999941	237935
ASTCO_Ferreira_30929738_1	Asthma CO (Ferreira, EUR)	IMD	Th2_mem_Sch	Th2_mem_Sch	CD4	Sorted cell	ENSG00000172057	ORMDL3	3082	1.23740637651297e-115	3.54368566261923e-109	2.78903412138923e-07	0.798320522141242	0.201679198955322	17:39905186	rs4795399	chr17.2		17	39905186	17:39926578	3.34159e-13	17:39905186	1.88189779113139e-115	3494	4798	0.999409994112949	0.999999999999991	38927974	40927543	ENSG00000172057	ENSG00000172057	protein_coding	39927601	-1	22415	1023	22415	1	0	1	38927602	40927543	1999941	237935
ASTCO_Ferreira_30929738_1	Asthma CO (Ferreira, EUR)	IMD	Th2_mem_Sch	Th2_mem_Sch	CD4	Sorted cell	ENSG00000136448	NMT1	4591	1.73264564594534e-13	3.50297371589595e-07	4.94619993956709e-07	0.999997221324846	1.93375761492003e-06	17:45078546	rs7213273	chr17.3		17	45078546	17:45078546	3.64411e-12	17:45380520	6.53887659225117e-13	5153	5627	0.999999970480201	0.999875022107161	43959538	45957867	ENSG00000136448	ENSG00000136448	protein_coding	45061317	1	17229	17229	319203	0	0	15	43958148	45957867	1999719	237945
ASTCO_Ferreira_30929738_1	Asthma CO (Ferreira, EUR)	IMD	Th2_mem_Sch	Th2_mem_Sch	CD4	Sorted cell	ENSG00000233175	FMNL1-AS1	5055	1.11559607954895e-15	1.58282536788416e-07	3.1951095752504e-09	0.452231665280169	0.547768173242185	17:45239153	rs1023995	chr17.3		17	45239153	17:45239153	2.5605e-14	17:45380520	6.53887659225117e-13	6302	5998	0.999999999045241	0.999828734864038	44242226	46241209	ENSG00000233175	ENSG00000233175	lncRNA	45241734	-1	2581	2581	-138786	0	0	5	44242226	46241681	1999455	237947
ASTCO_Ferreira_30929738_1	Asthma CO (Ferreira, EUR)	IMD	Th2_mem_Sch	Th2_mem_Sch	CD4	Sorted cell	ENSG00000120071	KANSL1	4353	5.70187617847328e-08	2.90202071487732e-07	0.163072646541049	0.829958836620395	0.00696816961772138	17:45380520	rs9895436	chr17.3		17	45380520	17:45984527	8.25107e-08	17:45380520	6.53887659225117e-13	6139	5269	0.913259345171516	0.9997331260099	45226241	47225320	ENSG00000120071	ENSG00000120071	protein_coding	46193429	-1	812909	208902	812909	17	2	17	45226241	47225320	1999079	237948
ASTCO_Ferreira_30929738_1	Asthma CO (Ferreira, EUR)	IMD	Th2_mem_Sch	Th2_mem_Sch	CD4	Sorted cell	ENSG00000181513	ACBD4	5128	1.84308632051903e-12	3.49245502260065e-07	5.27730636669271e-06	0.999994135499692	2.37946597732674e-07	17:45380520	rs9895436	chr17.3		17	45380520	17:45135596	1.0338e-11	17:45380520	6.53887659225117e-13	5762	6118	0.999999669908727	0.999835315088275	44132821	46132591	ENSG00000181513	ENSG00000181513	protein_coding	45135687	1	244833	-91	244833	13	0	13	44132821	46132591	1999770	237946
ASTCO_Ferreira_30929738_1	Asthma CO (Ferreira, EUR)	IMD	Th2_mem_Sch	Th2_mem_Sch	CD4	Sorted cell	ENSG00000230148	HOXB-AS1	4361	5.78202835680873e-17	1.7880493075086e-08	3.23370733774422e-09	0.999999966965306	1.19204957314698e-08	17:48522042	rs4793564	chr17.4		17	48522042	17:48520777	3.01436e-13	17:49361940	7.07443506524209e-14	4653	5464	0.999999998953387	0.999999391359785	47543558	49543098	ENSG00000230148	ENSG00000230148	lncRNA	48543339	1	-21297	-22562	818601	0	0	27	47543558	49543098	1999540	237953
ASTCO_Ferreira_30929738_1	Asthma CO (Ferreira, EUR)	IMD	Th2_mem_Sch	Th2_mem_Sch	CD4	Sorted cell	ENSG00000173917	HOXB2	4362	3.82313373801169e-18	1.78804931523866e-08	2.1381589398852e-10	0.999999971290649	1.06150399792718e-08	17:48525017	rs10853099	chr17.4		17	48525017	17:48525017	2.37926e-14	17:49361940	7.07443506524209e-14	4651	5467	0.999999997922064	0.999999391357194	47545324	49544740	ENSG00000173917	ENSG00000173917	protein_coding	48545109	-1	20092	20092	-816831	1	1	26	47545324	49544740	1999416	237954
ASTCO_Ferreira_30929738_1	Asthma CO (Ferreira, EUR)	IMD	Th2_mem_Sch	Th2_mem_Sch	CD4	Sorted cell	ENSG00000120093	HOXB3	4355	9.08474298800148e-21	1.78804931297086e-08	5.08081217123095e-13	0.999999969605597	1.25134008201291e-08	17:48525070	rs10853100	chr17.4		17	48525070	17:48525070	7.92148e-16	17:49361940	7.07443506524209e-14	4648	5462	0.999999999999923	0.999999391339873	47605759	49604258	ENSG00000120093	ENSG00000120093	protein_coding	48590241	-1	65171	65171	-771699	6	6	21	47605759	49604258	1998499	237956
ASTCO_Ferreira_30929738_1	Asthma CO (Ferreira, EUR)	IMD	Th2_mem_Sch	Th2_mem_Sch	CD4	Sorted cell	ENSG00000159202	UBE2Z	3998	2.01004664049429e-16	1.78809452337585e-08	1.12412769736263e-08	0.999999969517845	1.35993454238559e-09	17:48882163	rs2546494	chr17.4		17	48882163	17:48882163	2.00085e-13	17:49361940	7.07443506524209e-14	4342	5071	0.995798265548306	0.999999392985568	47908916	49908119	ENSG00000159202	ENSG00000159202	protein_coding	48908407	1	-26244	-26244	453533	1	1	10	47908916	49908119	1999203	237957
ASTCO_Ferreira_30929738_1	Asthma CO (Ferreira, EUR)	IMD	Th2_mem_Sch	Th2_mem_Sch	CD4	Sorted cell	ENSG00000005884	ITGA3	3979	1.07215738033481e-10	1.77695423030294e-08	0.00599608872063245	0.993769233975305	0.00023465942730409	17:49361940	rs112502960	chr17.4		17	49361940	17:50081479	2.26366e-10	17:49361940	7.07443506524209e-14	4462	5208	0.999712739733951	0.999999393137776	49057400	51055745	ENSG00000005884	ENSG00000005884	protein_coding	50056110	1	-694170	25369	-694170	20	0	20	49057400	51055745	1998345	237959
ASTCO_Ferreira_30929738_1	Asthma CO (Ferreira, EUR)	IMD	Th2_mem_Sch	Th2_mem_Sch	CD4	Sorted cell	ENSG00000182742	HOXB4	4375	2.61986680200396e-11	1.78532703370844e-08	0.00146520943469215	0.998477369545084	5.74031407562701e-05	17:49361940	rs112502960	chr17.4		17	49361940	17:48525070	5.00443e-09	17:49361940	7.07443506524209e-14	4670	5476	0.999943892803792	0.999999391345879	47578521	49578328	ENSG00000182742	ENSG00000182742	protein_coding	48578350	-1	-783590	53280	-783590	23	4	23	47578521	49578328	1999807	237955
ASTCO_Ferreira_30929738_1	Asthma CO (Ferreira, EUR)	IMD	Th2_mem_Sch	Th2_mem_Sch	CD4	Sorted cell	ENSG00000204584	RP11-304F15.3	4132	3.00764269404786e-09	1.47417709692447e-08	0.168203780252501	0.824425478646836	0.00737072335124932	17:49361940	rs112502960	chr17.4		17	49361940	17:49809814	2.67261e-10	17:49361940	7.07443506524209e-14	4554	5390	0.992171072700149	0.999999393082246	48846022	50845858	ENSG00000204584	ENSG00000204584	lncRNA	49845910	1	-483970	-36096	-483970	14	1	14	48846022	50845858	1999836	237958
ASTCO_Ferreira_30929738_1	Asthma CO (Ferreira, EUR)	IMD	Th2_mem_Sch	Th2_mem_Sch	CD4	Sorted cell	ENSG00000236472		3882	1.20568555708117e-08	5.23368583531256e-09	0.674285109761463	0.292630081707452	0.033084791240544	17:49361940	rs112502960	chr17.4		17	49361940	17:50817795	1.0574e-07	17:49361940	7.07443506524209e-14	4388	5087	0.949065293125525	0.999999393148727	49136816	51135505	ENSG00000236472	ENSG00000236472	lncRNA	50135586	1	-773646	682209	-773646	26	29	26	49136816	51135505	1998689	237960
ASTCO_Ferreira_30929738_1	Asthma CO (Ferreira, EUR)	IMD	Th2_mem_Sch	Th2_mem_Sch	CD4	Sorted cell	ENSG00000101751	POLI	5414	4.96540679454322e-52	2.52802273268062e-07	1.2937714690519e-45	0.658010024891777	0.341989722305948	18:54276417	rs3730716	chr18.2		18	54276417	18:54276417	1.30044e-26	18:54290038	9.65407658430347e-12	5997	6762	0.999999999999998	0.998943671748457	53269632	55269159	ENSG00000101751	ENSG00000101751	protein_coding	54269517	1	6900	6900	20521	1	1	1	53269632	55269159	1999527	237961
ASTCO_Ferreira_30929738_1	Asthma CO (Ferreira, EUR)	IMD	Th2_mem_Sch	Th2_mem_Sch	CD4	Sorted cell	ENSG00000041353	RAB27B	4607	1.52485115934309e-09	3.82198377309019e-07	0.00397310579709629	0.995844101195704	0.000182409283970968	18:54290038	rs12965763	chr18.2		18	54290038	18:54709310	6.77928e-11	18:54290038	9.65407658430347e-12	5003	5965	0.938327245355138	0.998943672872523	53717966	55717465	ENSG00000041353	ENSG00000041353	protein_coding	54828477	1	-538439	-119167	-538439	3	0	3	53717966	55717642	1999676	237962
ASTCO_Ferreira_30929738_1	Asthma CO (Ferreira, EUR)	IMD	Th2_mem_Sch	Th2_mem_Sch	CD4	Sorted cell	ENSG00000197563	PIGN	5035	1.4432181869898e-08	2.30183917364516e-08	0.379278839515542	0.604893433843569	0.0158276891903147	18:62342581	rs4574025	chr18.3		18	62342581	18:62159042	1.10756e-07	18:62342581	4.27341666327257e-14	5508	6258	0.976586664446388	0.999999976710478	61187227	63185025	ENSG00000197563	ENSG00000197563	protein_coding	62187056	-1	-155525	28014	-155525	4	0	4	61187227	63185025	1997798	237963
ASTCO_Ferreira_30929738_1	Asthma CO (Ferreira, EUR)	IMD	Th2_mem_Sch	Th2_mem_Sch	CD4	Sorted cell	ENSG00000064666	CNN2	5735	3.74106460308269e-05	4.7215607802126e-05	0.4340240336994	0.547741156749794	0.0181501832969732	19:1152657	rs892225	chr19.1		19	1152657	19:1049166	1.7465e-07	19:1152657	1.53643464687714e-10	6389	8047	0.961083828577003	0.999928825753177	226776	2026202	ENSG00000064666	ENSG00000064666	protein_coding	1026608	1	126049	22558	126049	4	1	4	226776	2026202	1799426	237964
ASTCO_Ferreira_30929738_1	Asthma CO (Ferreira, EUR)	IMD	Th2_mem_Sch	Th2_mem_Sch	CD4	Sorted cell	ENSG00000064687	ABCA7	5765	4.90281954260417e-05	3.50570852892402e-05	0.568806458886389	0.406670078959702	0.0244393768731927	19:1152657	rs892225	chr19.1		19	1152657	19:1038290	5.43502e-08	19:1152657	1.53643464687714e-10	6425	8094	0.94264662111248	0.999928779947417	226776	2039331	ENSG00000064687	ENSG00000064687	protein_coding	1040107	1	112550	-1817	112550	3	0	3	226776	2039331	1812555	237965
ASTCO_Ferreira_30929738_1	Asthma CO (Ferreira, EUR)	IMD	Th2_mem_Sch	Th2_mem_Sch	CD4	Sorted cell	ENSG00000130270	ATP8B3	5748	3.64083808276336e-08	8.61441040499202e-05	0.000422423243258067	0.999475115553652	1.62806906601461e-05	19:1152657	rs892225	chr19.1		19	1152657	19:1812205	2.71481e-10	19:1152657	1.53643464687714e-10	6379	8009	0.999489696789956	0.999928379192745	812658	2812155	ENSG00000130270	ENSG00000130270	protein_coding	1812276	-1	659619	71	659619	33	0	33	812658	2812155	1999497	237967
ASTCO_Ferreira_30929738_1	Asthma CO (Ferreira, EUR)	IMD	Th2_mem_Sch	Th2_mem_Sch	CD4	Sorted cell	ENSG00000175221	MED16	5312	2.99813033191785e-05	5.506353702958e-05	0.347831452241482	0.6387992305425	0.0132842723756694	19:1152657	rs892225	chr19.1		19	1152657	19:871987	1.59933e-07	19:1152657	1.53643464687714e-10	5941	7440	0.972581045242729	0.999929288938786	226776	1892724	ENSG00000175221	ENSG00000175221	protein_coding	893187	-1	-259470	21200	-259470	16	0	16	226776	1892724	1665948	237966
ASTCO_Ferreira_30929738_1	Asthma CO (Ferreira, EUR)	IMD	Th2_mem_Sch	Th2_mem_Sch	CD4	Sorted cell	ENSG00000233927	RPS28	6158	6.18543234175453e-28	1.87635489043557e-05	3.29645310860506e-23	0.999981176566759	5.98843392051995e-08	19:8322323	rs1057232	chr19.2		19	8322323	19:8322323	2.94808e-20	19:9017666	1.72470524348608e-10	6746	7830	1	0.991872201853489	7333118	9320829	ENSG00000233927	ENSG00000233927	protein_coding	8321496	1	827	827	696170	0	0	20	7323439	9320829	1997390	237968
ASTCO_Ferreira_30929738_1	Asthma CO (Ferreira, EUR)	IMD	Th2_mem_Sch	Th2_mem_Sch	CD4	Sorted cell	ENSG00000099785	MARCHF2	6118	2.2760112689386e-08	1.87396556946273e-05	0.00121297319650192	0.998707590669203	6.06737184885941e-05	19:9017666	rs10413947	chr19.2		19	9017666	19:8487389	3.62958e-10	19:9017666	1.72470524348608e-10	6671	7770	0.98482434913687	0.991872315351247	7413463	9413048	ENSG00000099785	ENSG00000099785	protein_coding	8413305	1	604361	74084	604361	15	2	15	7413439	9413048	1999609	237969
ASTCO_Ferreira_30929738_1	Asthma CO (Ferreira, EUR)	IMD	Th2_mem_Sch	Th2_mem_Sch	CD4	Sorted cell	ENSG00000188000	OR7D2	5474	1.08421111861617e-05	7.45312251015524e-06	0.577816103691918	0.397154372074778	0.0250112289996089	19:9017666	rs10413947	chr19.2		19	9017666	19:9153725	4.96422e-08	19:9017666	1.72470524348608e-10	5963	6960	0.955527872487983	0.991875284059908	8180272	10178085	ENSG00000188000	ENSG00000188000	protein_coding	9178979	1	-161313	-25254	-161313	1	0	1	8180050	10178085	1998035	237971
ASTCO_Ferreira_30929738_1	Asthma CO (Ferreira, EUR)	IMD	Th2_mem_Sch	Th2_mem_Sch	CD4	Sorted cell	ENSG00000188321	ZNF559	5322	1.16665882468657e-09	1.87622228084437e-05	6.21760594656566e-05	0.999916213479096	2.84707197270078e-06	19:9017666	rs10413947	chr19.2		19	9017666	19:9432353	2.04034e-13	19:9017666	1.72470524348608e-10	5786	6676	0.99999697394777	0.991875435372383	8324056	10322248	ENSG00000188321	ENSG00000188321	protein_coding	9324179	1	-306513	108174	-306513	4	3	4	8324056	10322248	1998192	237972
ASTCO_Ferreira_30929738_1	Asthma CO (Ferreira, EUR)	IMD	Th2_mem_Sch	Th2_mem_Sch	CD4	Sorted cell	ENSG00000197961	ZNF121	5298	1.03050879907602e-05	8.03216358290528e-06	0.549200870367418	0.428021785693329	0.0227590066876797	19:9017666	rs10413947	chr19.2		19	9017666	19:9548807	3.70508e-08	19:9017666	1.72470524348608e-10	5765	6535	0.945647814575224	0.991875115125345	8586678	10584044	ENSG00000197961	ENSG00000197961	protein_coding	9584504	-1	566838	35697	566838	14	0	14	8586678	10584044	1997366	237974
ASTCO_Ferreira_30929738_1	Asthma CO (Ferreira, EUR)	IMD	Th2_mem_Sch	Th2_mem_Sch	CD4	Sorted cell	ENSG00000130803	ZNF317	5623	5.69832869755691e-12	1.87635872638511e-05	3.03684972746679e-07	0.999980834411177	9.83108897063332e-08	19:9136713	rs7248049	chr19.2		19	9136713	19:9137441	2.8678e-13	19:9017666	1.72470524348608e-10	6115	7123	0.999999983675818	0.991875285065236	8140540	10139286	ENSG00000130803	ENSG00000130803	protein_coding	9140397	1	-3684	-2956	-122731	0	0	0	8140540	10139286	1998746	237970
ASTCO_Ferreira_30929738_1	Asthma CO (Ferreira, EUR)	IMD	Th2_mem_Sch	Th2_mem_Sch	CD4	Sorted cell	ENSG00000174652	ZNF266	5220	5.85995675822905e-133	1.876343905832e-05	3.12301303941114e-128	0.999981181680425	5.48805377769954e-08	19:9426491	rs56233004	chr19.2		19	9426491	19:9426491	1.12967e-40	19:9017666	1.72470524348608e-10	5682	6520	0.999999999999975	0.99187540377243	8435751	10435217	ENSG00000174652	ENSG00000174652	protein_coding	9435573	-1	9082	9082	417907	0	0	8	8435751	10435217	1999466	237973
ASTCO_Ferreira_30929738_1	Asthma CO (Ferreira, EUR)	IMD	Th2_mem_Sch	Th2_mem_Sch	CD4	Sorted cell	ENSG00000213965	NUDT19	5185	1.81677011722842e-11	9.72809884967221e-10	0.0183157395866148	0.98073486870383	0.00094939071857919	19:33235672	rs117710327	chr19.3		19	33235672	19:32706083	6.13629e-09	19:33235672	1.40782236754816e-15	5878	6589	0.997716396561863	0.999999999830458	31692265	33691738	ENSG00000213965	ENSG00000213965	protein_coding	32691821	1	543851	14262	543851	13	1	13	31692265	33691738	1999473	237975
ASTCO_Ferreira_30929738_1	Asthma CO (Ferreira, EUR)	IMD	Treg_OneK1K	Treg_OneK1K	CD4	Single cell	ENSG00000198821	CD247	5826	4.03478317937743e-16	5.20718431773791e-11	4.09931421547674e-07	0.0510066778150548	0.948992912201453	1:167467063	rs1617988	chr1.4		1	167467063	1:167445635	7.64683e-11	1:167467033	3.01756557238756e-15	6054	6261	0.999999794375834	0.999897093932689	166519019	168518421	ENSG00000198821	ENSG00000198821	protein_coding	167518529	-1	51466	72894	51496	0	3	0	166519019	168518421	1999402	249651
ASTCO_Ferreira_30929738_1	Asthma CO (Ferreira, EUR)	IMD	Treg_OneK1K	Treg_OneK1K	CD4	Single cell	ENSG00000234741	GAS5	4014	4.14032002923782e-15	2.85917659302719e-12	0.00144592110326425	0.998508174369163	4.59045247077295e-05	1:173162354	rs10158467	chr1.5		1	173162354	1:173449275	1.17412e-10	1:173162354	1.5826522055199e-17	4216	4459	0.972746772491621	0.999999999999837	172869708	174868179	ENSG00000234741	ENSG00000234741	lncRNA	173867989	-1	705635	418714	705635	11	9	11	172869708	174868179	1998471	249653
ASTCO_Ferreira_30929738_1	Asthma CO (Ferreira, EUR)	IMD	Treg_OneK1K	Treg_OneK1K	CD4	Single cell	ENSG00000117592	PRDX6	3840	4.05510766047222e-18	2.86344390664976e-12	1.41616245641543e-06	0.999998544022334	3.98123478982052e-08	1:173172821	rs7521390	chr1.5		1	173172821	1:173502751	6.91198e-13	1:173162354	1.5826522055199e-17	3993	4217	0.99999835962461	0.99999999999985	172478022	174475414	ENSG00000117592	ENSG00000117592	protein_coding	173477335	1	-304514	25416	-314981	2	1	2	172478022	174475414	1997392	249652
ASTCO_Ferreira_30929738_1	Asthma CO (Ferreira, EUR)	IMD	Treg_OneK1K	Treg_OneK1K	CD4	Single cell	ENSG00000115687	PASK	6831	1.93918279292012e-43	3.73002018743642e-36	5.19885306929587e-08	0.999999946923326	1.08813684151631e-09	2:241759225	rs34290285	chr2.6		2	241759225	2:241108335	1.23137e-13	2:241759225	9.49212658240236e-43	7133	7679	0.999999774892069	0.999999999994562	240150731	242141373	ENSG00000115687	ENSG00000115687	protein_coding	241149472	-1	-609753	41137	-609753	22	0	22	240150731	242143967	1993236	249682
ASTCO_Ferreira_30929738_1	Asthma CO (Ferreira, EUR)	IMD	Treg_OneK1K	Treg_OneK1K	CD4	Single cell	ENSG00000168385	SEPTIN2	6035	3.30685741698663e-42	3.73001697064736e-36	8.86552103019454e-07	0.99999908446231	2.89855910619118e-08	2:241759225	rs34290285	chr2.6		2	241759225	2:241411529	4.15629e-13	2:241759225	9.49212658240236e-43	6291	6813	0.999999970072837	0.999999999994562	240315213	242141373	ENSG00000168385	ENSG00000168385	protein_coding	241315925	1	443300	95604	443300	18	4	18	240315213	242158878	1843665	249683
ASTCO_Ferreira_30929738_1	Asthma CO (Ferreira, EUR)	IMD	Treg_OneK1K	Treg_OneK1K	CD4	Single cell	ENSG00000170293	CMTM8	6309	6.5207367015566e-37	1.57649620480701e-11	4.13622099537356e-26	0.999999999983572	6.63218636733144e-13	3:32245299	rs7632486	chr3.1		3	32245299	3:32245299	3.89586e-33	3:33006170	1.9719259166888e-17	6520	6834	1	0.999999942850358	31240125	33238331	ENSG00000170293	ENSG00000170293	protein_coding	32238680	1	6619	6619	767490	0	0	10	31239911	33238331	1998420	249688
ASTCO_Ferreira_30929738_1	Asthma CO (Ferreira, EUR)	IMD	Treg_OneK1K	Treg_OneK1K	CD4	Single cell	ENSG00000169087	HSPBAP1	5442	1.63734821049351e-11	0.000121827157674793	1.34382799539397e-07	0.999877386006145	6.52437005286959e-07	3:122754507	rs12496363	chr3.2		3	122754507	3:122754507	3.51693e-13	3:121997324	2.93848481496958e-10	5747	5680	0.999999951587955	0.992870767600589	121794241	123793780	ENSG00000169087	ENSG00000169087	protein_coding	122793831	-1	39324	39324	796507	0	0	15	121794241	123793780	1999539	249689
ASTCO_Ferreira_30929738_1	Asthma CO (Ferreira, EUR)	IMD	Treg_OneK1K	Treg_OneK1K	CD4	Single cell	ENSG00000163682	RPL9	6331	0	2.0833465038138e-38	0	1	6.52393683067714e-41	4:39457145	rs1012352	chr4.1		4	39457145	4:39457145	3.75287e-277	4:38797027	5.08269448898885e-45	6588	6692	1.0000000000001	0.999999442603337	38458991	40456821	ENSG00000163682	ENSG00000163682	protein_coding	39458922	-1	1777	1777	661895	0	0	10	38458991	40456821	1997830	249693
ASTCO_Ferreira_30929738_1	Asthma CO (Ferreira, EUR)	IMD	Treg_OneK1K	Treg_OneK1K	CD4	Single cell	ENSG00000177570	SAMD12	5610	2.3746326909156e-28	0.000406102866180427	5.84337392529986e-25	0.999316479882676	0.000277417251145724	8:118618462	rs2460971	chr8.2		8	118618462	8:118618462	1.66792e-33	8:118935412	4.8990030710029e-09	5880	6117	0.999999999998655	0.999899920717445	117622374	119620830	ENSG00000177570	ENSG00000177570	protein_coding	118621963	-1	3501	3501	-313449	1	1	0	117622374	119620830	1998456	249699
ASTCO_Ferreira_30929738_1	Asthma CO (Ferreira, EUR)	IMD	Treg_OneK1K	Treg_OneK1K	CD4	Single cell	ENSG00000057608	GDI2	8691	1.88079009312799e-12	9.10654525457601e-10	0.00206096821104475	0.99789437806194	4.46528144804845e-05	10:6589261	rs10737105	chr10.1		10	6589261	10:5757650	1.20218e-08	10:6589261	1.32853662550576e-15	9224	9410	0.972078203905931	0.999999999787663	4842255	6842087	ENSG00000057608	ENSG00000057608	protein_coding	5813434	-1	-775827	55784	-775827	20	1	20	4842255	6842087	1999832	249655
ASTCO_Ferreira_30929738_1	Asthma CO (Ferreira, EUR)	IMD	Treg_OneK1K	Treg_OneK1K	CD4	Single cell	ENSG00000057608	GDI2	8691	1.88079009312799e-12	9.10654525457601e-10	0.00206096821104475	0.99789437806194	4.46528144804845e-05	10:6589261	rs10737105	chr10.2		10	6589261	10:5757650	1.20218e-08	10:6589261	1.32853662550576e-15	9224	9410	0.972078203905931	0.999999999787663	4842255	6842087	ENSG00000057608	ENSG00000057608	protein_coding	5813434	-1	-775827	55784	-775827	20	1	20	4842255	6842087	1999832	249655
ASTCO_Ferreira_30929738_1	Asthma CO (Ferreira, EUR)	IMD	Treg_OneK1K	Treg_OneK1K	CD4	Single cell	ENSG00000182010	RTKN2	5712	1.91393761704714e-08	0.00563778054907595	3.37560859193701e-06	0.994334368856717	2.44558462391821e-05	10:62234146	rs10821968	chr10.4		10	62234146	10:62238767	2.16345e-11	10:62631615	6.98633773862098e-09	5938	6032	0.979390278597965	0.9995542005235	61269241	63268497	ENSG00000182010	ENSG00000182010	protein_coding	62268844	-1	34698	30077	-362771	0	0	5	61269241	63268497	1999256	249656
ASTCO_Ferreira_30929738_1	Asthma CO (Ferreira, EUR)	IMD	Treg_OneK1K	Treg_OneK1K	CD4	Single cell	ENSG00000172543	CTSW	3491	1.05953525356229e-24	5.98931104561115e-15	1.76904362672585e-10	0.999999999820126	2.9671968023754e-12	11:65784486	rs479844	chr11.3		11	65784486	11:65879789	4.80416e-16	11:65784486	2.62133390591273e-21	3682	3706	0.999999975416808	0.999999999999414	64880577	66879717	ENSG00000172543	ENSG00000172543	protein_coding	65879837	1	-95351	-48	-95351	6	0	6	64880577	66879717	1999140	249657
ASTCO_Ferreira_30929738_1	Asthma CO (Ferreira, EUR)	IMD	Treg_OneK1K	Treg_OneK1K	CD4	Single cell	ENSG00000160593	JAML	5542	9.06647946513716e-18	2.61075018743481e-11	3.47274752760614e-07	0.99999964631901	6.38013222283169e-09	11:118872577	rs12365699	chr11.5		11	118872577	11:118242868	2.5655e-12	11:118872577	1.52757444466456e-17	5755	5951	0.99999932480472	0.99728854325466	117225936	119225087	ENSG00000160593	ENSG00000160593	protein_coding	118225011	-1	-647566	-17857	-647566	25	0	25	117225936	119225087	1999151	249659
ASTCO_Ferreira_30929738_1	Asthma CO (Ferreira, EUR)	IMD	Treg_OneK1K	Treg_OneK1K	CD4	Single cell	ENSG00000118181	RPS25	5105	1.14778998219165e-24	2.61075111070508e-11	4.3963975633489e-14	0.99999999997366	1.86767655508148e-13	11:118960625	rs61506726	chr11.5		11	118960625	11:119013660	1.53532e-19	11:118872577	1.52757444466456e-17	5274	5492	0.939602416038568	0.99728854325471	118018733	120018088	ENSG00000118181	ENSG00000118181	protein_coding	119018343	-1	57718	4683	145766	5	0	10	118018733	120018088	1999355	249660
ASTCO_Ferreira_30929738_1	Asthma CO (Ferreira, EUR)	IMD	Treg_OneK1K	Treg_OneK1K	CD4	Single cell	ENSG00000197728	RPS26	4055	0	2.75751906847559e-14	0	0.0197275633790907	0.980272436620884	12:56042145	rs1131017	chr12.2		12	56042145	12:56042145	3.12712e-253	12:55995509	1.87960106172475e-18	4359	4476	1	0.995153584267796	55042158	57041338	ENSG00000197728	ENSG00000197728	protein_coding	56041918	1	227	227	-46409	0	0	3	55042158	57041338	1999180	249661
ASTCO_Ferreira_30929738_1	Asthma CO (Ferreira, EUR)	IMD	Treg_OneK1K	Treg_OneK1K	CD4	Single cell	ENSG00000111011	RSRC2	4275	5.96700191044983e-39	6.76144540345805e-05	8.82443757067427e-35	0.9999318532532	5.32292770213162e-07	12:122534347	rs10734924	chr12.6		12	122534347	12:122534347	3.89272e-40	12:123150549	1.06920629973739e-09	4501	4851	0.999999777118628	0.991471629960466	121528771	123526882	ENSG00000111011	ENSG00000111011	protein_coding	122526936	-1	-7411	-7411	-623613	1	1	16	121527199	123526882	1999683	249662
ASTCO_Ferreira_30929738_1	Asthma CO (Ferreira, EUR)	IMD	Treg_OneK1K	Treg_OneK1K	CD4	Single cell	ENSG00000131323	TRAF3	5321	3.96892790068982e-16	1.14229921825664e-06	4.15033719830621e-11	0.117686447503342	0.882312410155936	14:102801163	rs12880432	chr14.2		14	102801163	14:102800045	1.16378e-15	14:102777733	4.40459950957e-11	5502	5967	0.999998205539881	0.999997951064168	101778139	103776815	ENSG00000131323	ENSG00000131323	protein_coding	102777449	1	23714	22596	284	0	0	0	101778139	103776815	1998676	249664
ASTCO_Ferreira_30929738_1	Asthma CO (Ferreira, EUR)	IMD	Treg_OneK1K	Treg_OneK1K	CD4	Single cell	ENSG00000245849	RAD51-AS1	4462	9.4356452577161e-11	7.8157991214735e-07	0.000120708599070842	0.999861806249081	1.67034775780667e-05	15:41495387	rs1655558	chr15.1		15	41495387	15:40553753	4.37843e-09	15:41495387	1.045140907165e-12	4692	4758	0.996850135949985	0.999487689734537	39696152	41695097	ENSG00000245849	ENSG00000245849	lncRNA	40695107	-1	-800280	141354	-800280	29	4	29	39696152	41695097	1998945	249665
ASTCO_Ferreira_30929738_1	Asthma CO (Ferreira, EUR)	IMD	Treg_OneK1K	Treg_OneK1K	CD4	Single cell	ENSG00000166669	ATF7IP2	7711	6.48745726847633e-23	5.89288344159464e-21	0.0108871259898632	0.988932001385181	0.00018087262495772	16:11125184	rs12935657	chr16.1		16	11125184	16:10395565	2.94813e-08	16:11125184	6.91909590970656e-27	7971	8332	0.984767817662201	1	9326547	11326328	ENSG00000166669	ENSG00000166669	protein_coding	10386061	1	739123	9504	739123	14	1	14	9326547	11326328	1999781	249666
ASTCO_Ferreira_30929738_1	Asthma CO (Ferreira, EUR)	IMD	Treg_OneK1K	Treg_OneK1K	CD4	Single cell	ENSG00000166164	BRD7	4986	1.25879469701163e-14	0.00374125206616307	3.35194181114166e-12	0.996227460178046	3.12877524293652e-05	16:50351557	rs4785412	chr16.3		16	50351557	16:50351557	1.53061e-18	16:50712015	7.89481141702063e-09	5155	5379	0.989914949325829	0.999628767895383	49370009	51368822	ENSG00000166164	ENSG00000166164	protein_coding	50368988	-1	17431	17431	-343027	1	1	5	49370009	51368822	1998813	249668
ASTCO_Ferreira_30929738_1	Asthma CO (Ferreira, EUR)	IMD	Treg_OneK1K	Treg_OneK1K	CD4	Single cell	ENSG00000214401	KANSL1-AS1	4778	3.3369365133482e-57	3.48157672926089e-07	9.56105391815596e-51	0.997543068207447	0.00245658363487013	17:45680084	rs55974014	chr17.3		17	45680084	17:45680084	1.24765e-54	17:45380520	6.53887659225117e-13	6362	5275	0.935675090379066	0.999701516987073	45194077	47193404	ENSG00000214401	ENSG00000214401	lncRNA	46193568	1	-513484	-513484	-813048	5	5	18	45194077	47193404	1999327	249672
ASTCO_Ferreira_30929738_1	Asthma CO (Ferreira, EUR)	IMD	Treg_OneK1K	Treg_OneK1K	CD4	Single cell	ENSG00000228696	ARL17B	4989	3.41445826882441e-125	4.26187486477588e-07	8.00180013207585e-119	0.998770059799592	0.00122951401289334	17:46751565	rs199533	chr17.3		17	46751565	17:46724418	3.77006e-107	17:45380520	6.53887659225117e-13	6605	5503	0.998870664973616	0.999635094688056	45365034	47361586	ENSG00000228696	ENSG00000228696	protein_coding	46361766	-1	-389799	-362652	981246	8	8	23	45362702	47361586	1998884	249673
ASTCO_Ferreira_30929738_1	Asthma CO (Ferreira, EUR)	IMD	Treg_OneK1K	Treg_OneK1K	CD4	Single cell	ENSG00000230148	HOXB-AS1	5122	9.28229609102079e-16	1.78804912327847e-08	5.19129771308525e-08	0.999999917402025	1.28045075437288e-08	17:48508528	rs925284	chr17.4		17	48508528	17:48497129	7.24281e-13	17:49361940	7.07443506524209e-14	5328	5464	0.999999766134398	0.999999444832389	47543558	49543098	ENSG00000230148	ENSG00000230148	lncRNA	48543339	1	-34811	-46210	818601	0	0	27	47543558	49543098	1999540	249675
ASTCO_Ferreira_30929738_1	Asthma CO (Ferreira, EUR)	IMD	Treg_OneK1K	Treg_OneK1K	CD4	Single cell	ENSG00000173917	HOXB2	5125	9.69606843710141e-22	1.78804921800274e-08	5.42270763720221e-14	0.999999970382618	1.17368330203611e-08	17:48525070	rs10853100	chr17.4		17	48525070	17:48525070	5.0904e-19	17:49361940	7.07443506524209e-14	5330	5467	0.999999999951768	0.999999444832391	47545324	49544740	ENSG00000173917	ENSG00000173917	protein_coding	48545109	-1	20039	20039	-816831	1	1	26	47545048	49544740	1999692	249676
ASTCO_Ferreira_30929738_1	Asthma CO (Ferreira, EUR)	IMD	Treg_OneK1K	Treg_OneK1K	CD4	Single cell	ENSG00000177369	RP1-62O9.3	4827	6.62056920470944e-33	1.78809436034144e-08	3.70258353582231e-25	0.999999929566729	5.25523296909976e-08	17:49370983	rs11649878	chr17.4		17	49370983	17:49309326	4.84969e-31	17:49361940	7.07443506524209e-14	5050	5259	0.968914177262563	0.999999444585915	48248437	50248020	ENSG00000177369	ENSG00000177369	lncRNA	49248237	1	122746	61089	113703	2	0	0	48248437	50248020	1999583	249677
ASTCO_Ferreira_30929738_1	Asthma CO (Ferreira, EUR)	IMD	Treg_OneK1K	Treg_OneK1K	CD4	Single cell	ENSG00000175221	MED16	5522	2.44729079542262e-13	8.61871669784374e-05	2.83926159855302e-09	0.999913511715315	2.98278200774116e-07	19:868620	rs1651891	chr19.1		19	868620	19:868620	4.73526e-15	19:1152657	1.53643464687714e-10	5791	7441	0.999999999897494	0.999932718393265	226776	1892724	ENSG00000175221	ENSG00000175221	protein_coding	893187	-1	24567	24567	-259470	0	0	16	226776	1892724	1665948	249679
ASTCO_Ferreira_30929738_1	Asthma CO (Ferreira, EUR)	IMD	Treg_OneK1K	Treg_OneK1K	CD4	Single cell	ENSG00000064666	CNN2	5994	1.21118898026776e-08	8.6174731234665e-05	0.00014051803151312	0.999769954616877	3.34050848434307e-06	19:1152657	rs892225	chr19.1		19	1152657	19:1020288	1.13863e-09	19:1152657	1.53643464687714e-10	6281	8048	0.999995999746756	0.999932452045457	226776	2026202	ENSG00000064666	ENSG00000064666	protein_coding	1026608	1	126049	-6320	126049	4	2	4	226776	2026202	1799426	249678
ASTCO_Ferreira_30929738_1	Asthma CO (Ferreira, EUR)	IMD	Treg_OneK1K	Treg_OneK1K	CD4	Single cell	ENSG00000233927	RPS28	6684	4.17937551784505e-09	1.87592262542473e-05	0.000222735633262728	0.999754170262682	4.33069842415024e-06	19:9017666	rs10413947	chr19.2		19	9017666	19:8330526	3.47912e-09	19:9017666	1.72470524348608e-10	6981	7830	0.999994186412828	0.991875548029988	7333118	9320829	ENSG00000233927	ENSG00000233927	protein_coding	8321496	1	696170	9030	696170	20	0	20	7323330	9320829	1997499	249680
ASTCO_Ferreira_30929738_1	Asthma CO (Ferreira, EUR)	IMD	Treg_Sch	Treg_Sch	CD4	Sorted cell	ENSG00000232912	RERE-AS1	4544	3.42079547490327e-10	0.000118925430003368	2.86289692513838e-06	0.995289285254675	0.00458892607631685	1:8347227	rs10399665	chr1.1		1	8347227	1:8347227	2.20043e-12	1:8834298	1.79299267294201e-09	5088	5851	0.999999798582425	0.977834001178022	7425246	9424619	ENSG00000232912	ENSG00000232912	lncRNA	8424645	1	-77418	-77418	409653	0	0	3	7425246	9424619	1999373	250432
ASTCO_Ferreira_30929738_1	Asthma CO (Ferreira, EUR)	IMD	Treg_Sch	Treg_Sch	CD4	Sorted cell	ENSG00000142599	RERE	4063	3.20210472449586e-16	0.00011463830288022	2.67987747521467e-12	0.959339765143535	0.0405455965509062	1:8441726	rs301819	chr1.1		1	8441726	1:8444361	4.36972e-16	1:8834298	1.79299267294201e-09	4778	5307	0.999999999697087	0.97783468038054	7849313	9848622	ENSG00000142599	ENSG00000142599	protein_coding	8817640	-1	375914	373279	-16658	2	2	0	7849313	9848622	1999309	250433
ASTCO_Ferreira_30929738_1	Asthma CO (Ferreira, EUR)	IMD	Treg_Sch	Treg_Sch	CD4	Sorted cell	ENSG00000158769	F11R	4575	8.78164329187713e-14	1.01504531317028e-05	8.65138894900479e-09	0.999989581524898	2.59370493991802e-07	1:161025602	rs7546890	chr1.3		1	161025602	1:161014318	2.20634e-13	1:161215268	1.00270259520867e-11	5201	6240	0.999994032097587	0.999998747361056	160021673	162021201	ENSG00000158769	ENSG00000158769	protein_coding	161021152	-1	-4450	6834	-194116	0	0	19	160021673	162021201	1999528	250436
ASTCO_Ferreira_30929738_1	Asthma CO (Ferreira, EUR)	IMD	Treg_Sch	Treg_Sch	CD4	Sorted cell	ENSG00000066294	CD84	4553	7.35764803912668e-12	1.01504476261179e-05	7.24851505667199e-07	0.999989018814614	1.0587889633896e-07	1:161215268	rs2070901	chr1.3		1	161215268	1:160598782	4.02356e-13	1:161215268	1.00270259520867e-11	5120	6036	0.950710429536479	0.999998701061109	159579537	161574858	ENSG00000066294	ENSG00000066294	protein_coding	160579496	-1	-635772	-19286	-635772	34	0	34	159579537	161579181	1999644	250435
ASTCO_Ferreira_30929738_1	Asthma CO (Ferreira, EUR)	IMD	Treg_Sch	Treg_Sch	CD4	Sorted cell	ENSG00000158793	NIT1	4662	1.23450328218626e-07	1.00214274503196e-05	0.0121619245632836	0.987277316138855	0.000550614420083918	1:161215268	rs2070901	chr1.3		1	161215268	1:161156283	6.81845e-11	1:161215268	1.00270259520867e-11	5308	6355	0.9991679078607	0.999998728707937	160119842	162117703	ENSG00000158793	ENSG00000158793	protein_coding	161118105	1	97163	38178	97163	8	2	8	160119842	162117703	1997861	250438
ASTCO_Ferreira_30929738_1	Asthma CO (Ferreira, EUR)	IMD	Treg_Sch	Treg_Sch	CD4	Sorted cell	ENSG00000215845	TSTD1	4584	7.63323528450999e-12	1.01504472730438e-05	7.52001479752615e-07	0.999989006441195	9.11024174584018e-08	1:161215268	rs2070901	chr1.3		1	161215268	1:161044656	1.5322e-12	1:161215268	1.00270259520867e-11	5231	6253	0.999999934083959	0.999998752125299	160039331	162038938	ENSG00000215845	ENSG00000215845	protein_coding	161038964	-1	-176304	-5692	-176304	16	0	16	160039331	162038938	1999607	250437
ASTCO_Ferreira_30929738_1	Asthma CO (Ferreira, EUR)	IMD	Treg_Sch	Treg_Sch	CD4	Sorted cell	ENSG00000118217	ATF6	4927	1.97147708784274e-13	1.01513252356111e-05	1.94206853328097e-08	0.99998977571902	5.35348630744296e-08	1:161909683	rs7519012	chr1.3		1	161909683	1:161896109	5.96305e-14	1:161215268	1.00270259520867e-11	5485	6588	0.990552788166804	0.999999215423212	160766482	162764820	ENSG00000118217	ENSG00000118217	protein_coding	161766320	1	143363	129789	-551052	1	1	33	160766482	162764820	1998338	250439
ASTCO_Ferreira_30929738_1	Asthma CO (Ferreira, EUR)	IMD	Treg_Sch	Treg_Sch	CD4	Sorted cell	ENSG00000143162	CREG1	4911	7.15240905121054e-12	9.76834455898412e-10	0.00726680240044124	0.992457082413579	0.00027611420199407	1:167467033	rs1617333	chr1.4		1	167467033	1:167545682	2.11951e-09	1:167467033	3.01756557238756e-15	5263	6203	0.999734551962605	0.999897093750634	166553996	168553496	ENSG00000143162	ENSG00000143162	protein_coding	167553762	-1	86729	8080	86729	2	0	2	166553996	168553496	1999500	250441
ASTCO_Ferreira_30929738_1	Asthma CO (Ferreira, EUR)	IMD	Treg_Sch	Treg_Sch	CD4	Sorted cell	ENSG00000143195	ILDR2	5180	5.02074915815811e-11	9.32064763023668e-10	0.0510104941878628	0.946967866276976	0.00202163855288951	1:167467033	rs1617333	chr1.4		1	167467033	1:167049679	1.97024e-08	1:167467033	3.01756557238756e-15	5606	6477	0.997736920675795	0.999897093745627	165975595	167975405	ENSG00000143195	ENSG00000143195	protein_coding	166975540	-1	-491493	-74139	-491493	9	1	9	165975595	167975405	1999810	250440
ASTCO_Ferreira_30929738_1	Asthma CO (Ferreira, EUR)	IMD	Treg_Sch	Treg_Sch	CD4	Sorted cell	ENSG00000198771	RCSD1	4873	4.8002496216373e-21	9.84258089038558e-10	4.8770232831298e-12	0.999999999002661	8.20654370445036e-12	1:167625553	rs1229398	chr1.4		1	167625553	1:167627233	1.89883e-15	1:167467033	3.01756557238756e-15	5245	6156	0.999999999999777	0.999897093751283	166630105	168629978	ENSG00000198771	ENSG00000198771	protein_coding	167630232	1	-4679	-2999	-163199	0	0	3	166630105	168629978	1999873	250442
ASTCO_Ferreira_30929738_1	Asthma CO (Ferreira, EUR)	IMD	Treg_Sch	Treg_Sch	CD4	Sorted cell	ENSG00000117592	PRDX6	3234	5.31876825787439e-21	2.86344806974627e-12	1.85746977684002e-09	0.999999997974804	1.6485956901953e-10	1:173162354	rs10158467	chr1.5		1	173162354	1:173502751	1.97692e-15	1:173162354	1.5826522055199e-17	3651	4217	0.999999999893777	0.999999999997698	172478022	174475414	ENSG00000117592	ENSG00000117592	protein_coding	173477335	1	-314981	25416	-314981	2	1	2	172478022	174475414	1997392	250443
ASTCO_Ferreira_30929738_1	Asthma CO (Ferreira, EUR)	IMD	Treg_Sch	Treg_Sch	CD4	Sorted cell	ENSG00000203739	PRDX6-AS1	3202	8.1870378211113e-13	1.89125845127295e-12	0.285915358166735	0.660375468500647	0.0537091733299076	1:173162354	rs10158467	chr1.5		1	173162354	1:173502751	5.17479e-08	1:173162354	1.5826522055199e-17	3618	4178	0.977515582996081	0.999999999997696	172489589	174489164	ENSG00000203739	ENSG00000203739	lncRNA	173489407	-1	327053	-13344	327053	3	0	3	172489589	174489164	1999575	250444
ASTCO_Ferreira_30929738_1	Asthma CO (Ferreira, EUR)	IMD	Treg_Sch	Treg_Sch	CD4	Sorted cell	ENSG00000162769	FLVCR1	4462	9.3666045883621e-08	0.000720210848582004	0.000129941389353101	0.9991368268766	1.29272194195368e-05	1:212883085	rs12750027	chr1.7		1	212883085	1:212894375	3.41663e-11	1:212883085	1.94369449466093e-09	4862	6269	0.999993110367762	0.996653552813272	211858283	213856235	ENSG00000162769	ENSG00000162769	protein_coding	212858275	1	24810	36100	24810	0	0	0	211858283	213858143	1999860	250445
ASTCO_Ferreira_30929738_1	Asthma CO (Ferreira, EUR)	IMD	Treg_Sch	Treg_Sch	CD4	Sorted cell	ENSG00000198468	FLVCR1-DT	4462	7.59412067074974e-21	0.000720312298824014	1.05352006862594e-17	0.999277588811895	2.09888928310052e-06	1:212887688	rs2291773	chr1.7		1	212887688	1:212887688	1.61614e-18	1:212883085	1.94369449466093e-09	4861	6268	1	0.996653580907255	211858283	213856235	ENSG00000198468	ENSG00000198468	lncRNA	212858157	-1	-29531	-29531	-24928	1	1	1	211858283	213856465	1998182	250446
ASTCO_Ferreira_30929738_1	Asthma CO (Ferreira, EUR)	IMD	Treg_Sch	Treg_Sch	CD4	Sorted cell	ENSG00000174606	ANGEL2	4474	5.96963606200781e-15	0.000720322725138046	8.28140993247566e-12	0.999271582377285	8.09488929023079e-06	1:213000115	rs3738806	chr1.7		1	213000115	1:213000115	8.02886e-15	1:212883085	1.94369449466093e-09	4895	6086	0.999999912119683	0.996671832121994	212016139	214014830	ENSG00000174606	ENSG00000174606	protein_coding	213015867	-1	15752	15752	132782	0	0	2	212016139	214014830	1998691	250447
ASTCO_Ferreira_30929738_1	Asthma CO (Ferreira, EUR)	IMD	Treg_Sch	Treg_Sch	CD4	Sorted cell	ENSG00000115604	IL18R1	4369	1.24911654084906e-70	1.36477639682269e-64	9.15252657508187e-07	0.99999894557452	1.39172826894317e-07	2:102343750	rs3771175	chr2.2		2	102343750	2:102316102	4.54268e-12	2:102319699	1.8325171782497e-70	4781	5299	0.999996904784646	0.999938881452857	101312463	103311356	ENSG00000115604	ENSG00000115604	protein_coding	102355796	1	-12046	-39694	-36097	0	0	0	101312463	103311356	1998893	250574
ASTCO_Ferreira_30929738_1	Asthma CO (Ferreira, EUR)	IMD	Treg_Sch	Treg_Sch	CD4	Sorted cell	ENSG00000153214	TMEM87B	3755	1.29988826303388e-19	0.00254243982741501	5.09947958916796e-17	0.997402541813574	5.50183590099544e-05	2:112036404	rs11684476	chr2.3		2	112036404	2:112036404	6.45623e-18	2:111511155	9.39996422180692e-09	4422	4988	1	0.990264961794148	111055508	113054859	ENSG00000153214	ENSG00000153214	protein_coding	112055269	1	-18865	-18865	-544114	0	0	6	111055508	113055256	1999748	250575
ASTCO_Ferreira_30929738_1	Asthma CO (Ferreira, EUR)	IMD	Treg_Sch	Treg_Sch	CD4	Sorted cell	ENSG00000135919	SERPINE2	5146	2.84053111245659e-09	0.000445137873210962	6.37834067331738e-06	0.999545815337507	2.66560807758627e-06	2:224036103	rs863957	chr2.4		2	224036103	2:224036103	5.97647e-12	2:223799333	8.36858944974645e-09	5704	6238	0.973029631752969	0.999014139555421	223040390	225037454	ENSG00000135919	ENSG00000135919	protein_coding	224039286	-1	3183	3183	239953	0	0	5	223040390	225037454	1997064	250576
ASTCO_Ferreira_30929738_1	Asthma CO (Ferreira, EUR)	IMD	Treg_Sch	Treg_Sch	CD4	Sorted cell	ENSG00000006607	FARP2	5267	1.87271769340653e-38	3.70971953319909e-36	0.00502066342782997	0.99455659654205	0.000422740030112486	2:241759225	rs34290285	chr2.6		2	241759225	2:241482451	7.75744e-10	2:241759225	9.49212658240236e-43	6534	6649	0.999304159875964	0.999999999994562	240356394	242146741	ENSG00000006607	ENSG00000006607	protein_coding	241356285	1	402940	126166	402940	15	2	15	240356394	242177114	1820720	250581
ASTCO_Ferreira_30929738_1	Asthma CO (Ferreira, EUR)	IMD	Treg_Sch	Treg_Sch	CD4	Sorted cell	ENSG00000115677	HDLBP	5389	4.03371154202361e-44	3.73002034325875e-36	1.08141809567756e-08	0.999999988699727	4.86084840462068e-10	2:241759225	rs34290285	chr2.6		2	241759225	2:241304927	3.26547e-14	2:241759225	9.49212658240236e-43	6660	6810	0.999361701539971	0.999999999994562	240317118	242146741	ENSG00000115677	ENSG00000115677	protein_coding	241315672	-1	-443553	10745	-443553	19	0	19	240317118	242177114	1859996	250580
ASTCO_Ferreira_30929738_1	Asthma CO (Ferreira, EUR)	IMD	Treg_Sch	Treg_Sch	CD4	Sorted cell	ENSG00000115687	PASK	6094	1.06502322275464e-46	3.73002038529461e-36	2.85527453662662e-11	0.999999999970285	1.15923830315902e-12	2:241759225	rs34290285	chr2.6		2	241759225	2:241079873	3.22321e-16	2:241759225	9.49212658240236e-43	7416	7679	0.999999999995913	0.999999999994562	240150982	242146741	ENSG00000115687	ENSG00000115687	protein_coding	241149472	-1	-609753	69599	-609753	22	2	22	240150970	242148855	1997885	250578
ASTCO_Ferreira_30929738_1	Asthma CO (Ferreira, EUR)	IMD	Treg_Sch	Treg_Sch	CD4	Sorted cell	ENSG00000122085	MTERF4	6335	3.28067792262129e-40	3.72967534586831e-36	8.79533510180721e-05	0.999907487489896	4.55915908853411e-06	2:241759225	rs34290285	chr2.6		2	241759225	2:241125891	3.51176e-12	2:241759225	9.49212658240236e-43	7562	7953	0.999988755319491	0.999999999994562	240102432	242101996	ENSG00000122085	ENSG00000122085	protein_coding	241102287	-1	-656938	-23604	-656938	24	1	24	240102432	242102000	1999568	250577
ASTCO_Ferreira_30929738_1	Asthma CO (Ferreira, EUR)	IMD	Treg_Sch	Treg_Sch	CD4	Sorted cell	ENSG00000168385	SEPTIN2	5395	1.15600673335922e-45	3.73002038416779e-36	3.09919682445265e-10	0.999999999668148	2.19341820620473e-11	2:241759225	rs34290285	chr2.6		2	241759225	2:241355498	1.07638e-16	2:241759225	9.49212658240236e-43	6666	6816	0.99796939193095	0.999999999994562	240315213	242146741	ENSG00000168385	ENSG00000168385	protein_coding	241315925	1	443300	39573	443300	18	2	18	240315213	242177114	1861901	250579
ASTCO_Ferreira_30929738_1	Asthma CO (Ferreira, EUR)	IMD	Treg_Sch	Treg_Sch	CD4	Sorted cell	ENSG00000168397	ATG4B	4275	9.57464585824123e-38	3.62802421189522e-36	0.0256691515566623	0.97265197305942	0.00167887538391839	2:241759225	rs34290285	chr2.6		2	241759225	2:241680597	3.6741e-08	2:241759225	9.49212658240236e-43	5466	5400	0.99653567216288	0.999999999994562	240637959	242146741	ENSG00000168397	ENSG00000168397	protein_coding	241637693	1	121532	42904	121532	6	0	6	240637959	242177114	1539155	250582
ASTCO_Ferreira_30929738_1	Asthma CO (Ferreira, EUR)	IMD	Treg_Sch	Treg_Sch	CD4	Sorted cell	ENSG00000180902	D2HGDH	3965	6.19280040945839e-42	3.73001310641183e-36	1.66025913254768e-06	0.99999804795428	2.91786588722374e-07	2:241759225	rs34290285	chr2.6		2	241759225	2:241771520	1.07332e-11	2:241759225	9.49212658240236e-43	5083	4969	0.999999724981718	0.999999999994562	240734920	242146741	ENSG00000180902	ENSG00000180902	protein_coding	241734630	1	24595	36890	24595	2	2	2	240734805	242177114	1442309	250583
ASTCO_Ferreira_30929738_1	Asthma CO (Ferreira, EUR)	IMD	Treg_Sch	Treg_Sch	CD4	Sorted cell	ENSG00000152642	GPD1L	5324	3.51519435574918e-17	1.57649266660594e-11	2.22975107465796e-06	0.999997684681171	8.55519918794314e-08	3:33006170	rs35570272	chr3.1		3	33006170	3:32120427	3.47717e-13	3:33006170	1.9719259166888e-17	6237	6867	0.999999633743087	0.999999942018768	31105695	33105147	ENSG00000152642	ENSG00000152642	protein_coding	32106620	1	899550	13807	899550	13	0	13	31105695	33105147	1999452	250591
ASTCO_Ferreira_30929738_1	Asthma CO (Ferreira, EUR)	IMD	Treg_Sch	Treg_Sch	CD4	Sorted cell	ENSG00000153551	CMTM7	5289	6.76346507356239e-12	8.75847862320254e-12	0.429018788184207	0.555535203823213	0.0154460079770578	3:33006170	rs35570272	chr3.1		3	33006170	3:32460409	2.03591e-08	3:33006170	1.9719259166888e-17	6167	6788	0.940818768937811	0.999999919220306	31391748	33391459	ENSG00000153551	ENSG00000153551	protein_coding	32391853	1	614317	68556	614317	8	0	8	31391748	33391459	1999711	250593
ASTCO_Ferreira_30929738_1	Asthma CO (Ferreira, EUR)	IMD	Treg_Sch	Treg_Sch	CD4	Sorted cell	ENSG00000170248	PDCD6IP	4168	1.0574355001751e-19	1.57649623095821e-11	6.70750409639386e-09	0.999999992939856	3.36872181816374e-10	3:33006170	rs35570272	chr3.1		3	33006170	3:33824120	5.6677e-14	3:33006170	1.9719259166888e-17	4636	5444	0.999583503071453	0.999999919220377	32799627	34798243	ENSG00000170248	ENSG00000170248	protein_coding	33798630	1	-792460	25490	-792460	11	0	11	32799627	34798243	1998616	250594
ASTCO_Ferreira_30929738_1	Asthma CO (Ferreira, EUR)	IMD	Treg_Sch	Treg_Sch	CD4	Sorted cell	ENSG00000170293	CMTM8	5364	4.41329618437066e-16	1.57645031899608e-11	2.79943336784243e-05	0.999970867880959	1.13776959702216e-06	3:33006170	rs35570272	chr3.1		3	33006170	3:32245299	2.23638e-13	3:33006170	1.9719259166888e-17	6279	6833	0.999997368988497	0.99999991922075	31240125	33238331	ENSG00000170293	ENSG00000170293	protein_coding	32238680	1	767490	6619	767490	10	0	10	31239911	33238331	1998420	250592
ASTCO_Ferreira_30929738_1	Asthma CO (Ferreira, EUR)	IMD	Treg_Sch	Treg_Sch	CD4	Sorted cell	ENSG00000180353	HCLS1	5041	1.16623696716597e-07	0.00012081216847366	0.000963867741184892	0.998483623378865	0.000431580087779086	3:121997324	rs1806656	chr3.2		3	121997324	3:121808260	3.02471e-12	3:121997324	2.93848481496958e-10	5346	6085	0.999931350081051	0.989375285224021	120661156	122660767	ENSG00000180353	ENSG00000180353	protein_coding	121660903	-1	-336421	-147357	-336421	5	2	5	120661156	122660767	1999611	250595
ASTCO_Ferreira_30929738_1	Asthma CO (Ferreira, EUR)	IMD	Treg_Sch	Treg_Sch	CD4	Sorted cell	ENSG00000173200	PARP15	4834	8.57794085074416e-30	0.000120980723285283	7.08947589998586e-26	0.999878567879212	4.51397506403584e-07	3:122577987	rs2332240	chr3.2		3	122577987	3:122577987	2.62991e-21	3:121997324	2.93848481496958e-10	5314	5907	0.999999999999997	0.989376895377595	121578188	123577481	ENSG00000173200	ENSG00000173200	protein_coding	122577650	1	337	337	-580326	0	0	13	121578188	123577481	1999293	250596
ASTCO_Ferreira_30929738_1	Asthma CO (Ferreira, EUR)	IMD	Treg_Sch	Treg_Sch	CD4	Sorted cell	ENSG00000173193	PARP14	4735	2.22970991712295e-13	0.000121096677160675	1.84104016332319e-09	0.99987825455323	6.46928344738644e-07	3:122736165	rs59461214	chr3.2		3	122736165	3:122736165	1.64054e-15	3:121997324	2.93848481496958e-10	5266	5843	0.999999962999003	0.989366835142828	121681325	123680803	ENSG00000173193	ENSG00000173193	protein_coding	122680839	1	55326	55326	-683515	0	0	14	121681325	123680803	1999478	250597
ASTCO_Ferreira_30929738_1	Asthma CO (Ferreira, EUR)	IMD	Treg_Sch	Treg_Sch	CD4	Sorted cell	ENSG00000169087	HSPBAP1	4570	9.35334542707847e-11	0.000122239446889129	7.65071240291122e-07	0.999876309977795	6.85410543152266e-07	3:122785194	rs11712252	chr3.2		3	122785194	3:122783246	2.88806e-12	3:121997324	2.93848481496958e-10	5197	5681	0.999999949267467	0.989521123580229	121794241	123793780	ENSG00000169087	ENSG00000169087	protein_coding	122793831	-1	8637	10585	796507	0	0	15	121794241	123793780	1999539	250598
ASTCO_Ferreira_30929738_1	Asthma CO (Ferreira, EUR)	IMD	Treg_Sch	Treg_Sch	CD4	Sorted cell	ENSG00000163870	TPRA1	4195	2.43163501925288e-12	4.98295226562884e-05	4.87966321737475e-08	0.999949773509252	3.4816902827966e-07	3:127576241	rs920233	chr3.3		3	127576241	3:127573490	3.54765e-14	3:128150755	1.09855957320326e-09	4682	5631	0.999999991117613	0.999944280882433	126598306	128598266	ENSG00000163870	ENSG00000163870	protein_coding	127590733	-1	14492	17243	-560022	0	0	7	126598306	128598266	1999960	250599
ASTCO_Ferreira_30929738_1	Asthma CO (Ferreira, EUR)	IMD	Treg_Sch	Treg_Sch	CD4	Sorted cell	ENSG00000287110	ACAD9-DT	3796	1.39468625118813e-07	4.96877685244243e-05	0.00279859763789219	0.997041742324962	0.000109832799996196	3:128150755	rs144609957	chr3.3		3	128150755	3:128932693	5.14529e-09	3:128150755	1.09855957320326e-09	4666	4906	0.998560305050852	0.999944385444205	127879717	129879059	ENSG00000287110	ENSG00000287110	lncRNA	128879442	-1	728687	-53251	728687	11	1	11	127879717	129879059	1999342	250600
ASTCO_Ferreira_30929738_1	Asthma CO (Ferreira, EUR)	IMD	Treg_Sch	Treg_Sch	CD4	Sorted cell	ENSG00000155893	PXYLP1	4778	5.54848813849968e-17	0.00133312601592359	4.15643832878446e-14	0.998660510892214	6.36309181986299e-06	3:141271614	rs9819731	chr3.4		3	141271614	3:141271614	1.33593e-16	3:141431184	1.13911985575815e-08	5304	5985	0.999965473310969	0.993766876713987	140229419	142226147	ENSG00000155893	ENSG00000155893	protein_coding	141231825	1	39789	39789	199359	0	0	2	140229419	142226147	1996728	250601
ASTCO_Ferreira_30929738_1	Asthma CO (Ferreira, EUR)	IMD	Treg_Sch	Treg_Sch	CD4	Sorted cell	ENSG00000163682	RPL9	5595	2.71275789290703e-50	2.0833465038112e-38	1.30211555684118e-12	0.999999999998622	8.16335537614041e-14	4:38797027	rs5743618	chr4.1		4	38797027	4:39448204	4.05484e-16	4:38797027	5.08269448898885e-45	6265	6692	0.999999998245538	0.999999442603337	38458991	40456821	ENSG00000163682	ENSG00000163682	protein_coding	39458922	-1	661895	10718	661895	10	0	10	38458991	40456821	1997830	250605
ASTCO_Ferreira_30929738_1	Asthma CO (Ferreira, EUR)	IMD	Treg_Sch	Treg_Sch	CD4	Sorted cell	ENSG00000164111	ANXA5	5233	3.62496680958266e-15	1.49681560747535e-14	0.192747380115695	0.795866685918216	0.0113859339660724	4:122219915	rs45613035	chr4.2		4	122219915	4:121695708	8.24221e-10	4:122219915	1.07477807782223e-20	5653	6576	0.989077242359945	0.999999185914502	120697256	122696586	ENSG00000164111	ENSG00000164111	protein_coding	121696980	-1	-522935	1272	-522935	8	0	8	120697256	122696586	1999330	250609
ASTCO_Ferreira_30929738_1	Asthma CO (Ferreira, EUR)	IMD	Treg_Sch	Treg_Sch	CD4	Sorted cell	ENSG00000038382	TRIO	4842	3.2221380786578e-09	5.11353843041895e-09	0.379510040275383	0.60224657135344	0.0182433800354994	5:14610200	rs16903574	chr5.1		5	14610200	5:14227373	7.12334e-08	5:14610200	6.53702959226904e-15	5288	6192	0.976301787916108	0.999993692966928	13143652	15142938	ENSG00000038382	ENSG00000038382	protein_coding	14143342	1	466858	84031	466858	1	0	1	13143652	15142938	1999286	250610
ASTCO_Ferreira_30929738_1	Asthma CO (Ferreira, EUR)	IMD	Treg_Sch	Treg_Sch	CD4	Sorted cell	ENSG00000164211	STARD4	4388	1.11387064269142e-31	1.77454169216506e-30	0.0589310419416457	0.938844164246881	0.00222479381147589	5:111066174	rs1837253	chr5.2		5	111066174	5:111511333	1.05685e-09	5:111066174	5.46534780223294e-37	5185	5729	0.994404009390985	0.999999999999969	110513239	112512004	ENSG00000164211	ENSG00000164211	protein_coding	111512535	-1	446361	1202	446361	8	1	8	110513239	112512004	1998765	250611
ASTCO_Ferreira_30929738_1	Asthma CO (Ferreira, EUR)	IMD	Treg_Sch	Treg_Sch	CD4	Sorted cell	ENSG00000072364	AFF4	4215	2.77630540930138e-35	5.55873235263454e-27	4.99449374204688e-09	0.999999994810452	1.95057412910611e-10	5:132581248	rs2299012	chr5.3		5	132581248	5:132985584	4.32231e-15	5:132581248	1.31179423560435e-32	4760	5271	0.999979402639028	0.999999999999793	131965922	133963255	ENSG00000072364	ENSG00000072364	protein_coding	132963634	-1	382386	-21950	382386	14	1	14	131963881	133963255	1999374	250613
ASTCO_Ferreira_30929738_1	Asthma CO (Ferreira, EUR)	IMD	Treg_Sch	Treg_Sch	CD4	Sorted cell	ENSG00000197375	SLC22A5	3184	1.80803303136434e-31	5.558481025532e-27	3.25259952680622e-05	0.999954756351175	1.27176535605527e-05	5:132584189	rs6898898	chr5.3		5	132584189	5:132350453	3.04138e-12	5:132581248	1.31179423560435e-32	3816	4160	0.999996963176597	0.999999999999793	131370213	133369096	ENSG00000197375	ENSG00000197375	protein_coding	132369710	1	214479	-19257	211538	8	1	8	131370213	133369096	1998883	250612
ASTCO_Ferreira_30929738_1	Asthma CO (Ferreira, EUR)	IMD	Treg_Sch	Treg_Sch	CD4	Sorted cell	ENSG00000112182	BACH2	4410	1.0251232110077e-14	1.18085153898806e-14	0.17271691915173	0.197695484695954	0.629587596152291	6:90220794	rs72925996	chr6.2		6	90220794	6:90267049	4.42821e-08	6:90266890	6.52613384359611e-19	5044	5433	0.960750470269019	0.999999999999847	89297772	91296303	ENSG00000112182	ENSG00000112182	protein_coding	90296843	-1	76049	29794	29953	1	1	1	89297772	91296303	1998531	250619
ASTCO_Ferreira_30929738_1	Asthma CO (Ferreira, EUR)	IMD	Treg_Sch	Treg_Sch	CD4	Sorted cell	ENSG00000130348	QRSL1	5016	2.47859815788632e-11	5.99869202163162e-07	4.13171414616229e-05	0.999955578973492	2.5039910592103e-06	6:106219660	rs9372120	chr6.3		6	106219660	6:106629627	2.72971e-12	6:106219660	2.15534997189924e-12	5980	5958	0.999994632803362	0.999999734518318	105631356	107629533	ENSG00000130348	ENSG00000130348	protein_coding	106629578	1	-409918	49	-409918	4	0	4	105631068	107629533	1998465	250620
ASTCO_Ferreira_30929738_1	Asthma CO (Ferreira, EUR)	IMD	Treg_Sch	Treg_Sch	CD4	Sorted cell	ENSG00000027697	IFNGR1	4073	9.38873119259837e-05	9.69754768544733e-05	0.481922907044983	0.497734131550004	0.0201520986162331	6:137681038	rs6927172	chr6.5		6	137681038	6:137209894	2.34468e-07	6:137681038	6.87074889842792e-10	4843	5348	0.952290489680711	0.999959701571792	136228208	138219381	ENSG00000027697	ENSG00000027697	protein_coding	137219385	-1	-461653	9491	-461653	1	0	1	136220174	138219381	1999207	250621
ASTCO_Ferreira_30929738_1	Asthma CO (Ferreira, EUR)	IMD	Treg_Sch	Treg_Sch	CD4	Sorted cell	ENSG00000051620	HEBP2	5227	6.45215470721051e-20	0.000194775964435348	3.31195374817183e-16	0.999803961792297	1.26224326981257e-06	6:138402825	rs4896353	chr6.5		6	138402825	6:138401383	1.21848e-19	6:137681038	6.87074889842792e-10	5697	6605	0.999997387284611	0.999962337181341	137404382	139402675	ENSG00000051620	ENSG00000051620	protein_coding	138404223	1	-1398	-2840	-723185	1	1	11	137404382	139402675	1998293	250622
ASTCO_Ferreira_30929738_1	Asthma CO (Ferreira, EUR)	IMD	Treg_Sch	Treg_Sch	CD4	Sorted cell	ENSG00000105866	SP4	6338	7.83503321800672e-18	5.86861643584019e-12	1.3350714622557e-06	0.999998609775403	5.51472693505635e-08	7:20504586	rs12531500	chr7.1		7	20504586	7:21463832	6.06853e-12	7:20504586	4.69468675799628e-17	7017	7592	0.999973600566237	0.999999900625716	20428399	22427600	ENSG00000105866	ENSG00000105866	protein_coding	21428083	1	-923497	35749	-923497	2	0	2	20428399	22427600	1999201	250623
ASTCO_Ferreira_30929738_1	Asthma CO (Ferreira, EUR)	IMD	Treg_Sch	Treg_Sch	CD4	Sorted cell	ENSG00000153814	JAZF1	5029	7.47701445901261e-18	4.75991833300497e-11	1.47296277357061e-07	0.937573281344937	0.062426571311189	7:28118439	rs4719922	chr7.2		7	28118439	7:28140937	3.15382e-12	7:28116987	1.69445667785241e-16	5561	6319	0.991236118711499	0.999999999350516	27181175	29180776	ENSG00000153814	ENSG00000153814	protein_coding	28180795	-1	62356	39858	63808	1	1	1	27181175	29180776	1999601	250630
ASTCO_Ferreira_30929738_1	Asthma CO (Ferreira, EUR)	IMD	Treg_Sch	Treg_Sch	CD4	Sorted cell	ENSG00000177570	SAMD12	4799	1.5472239506207e-08	0.000406125128694844	3.80726378555214e-05	0.999354276217356	0.000201510543853419	8:118612910	rs2514594	chr8.2		8	118612910	8:118612910	1.00206e-12	8:118935412	4.8990030710029e-09	5261	6118	0.99987614249047	0.999882773422786	117622374	119620830	ENSG00000177570	ENSG00000177570	protein_coding	118621963	-1	9053	9053	-313449	1	1	0	117622374	119620830	1998456	250632
ASTCO_Ferreira_30929738_1	Asthma CO (Ferreira, EUR)	IMD	Treg_Sch	Treg_Sch	CD4	Sorted cell	ENSG00000155792	DEPTOR	5181	1.43366833991008e-19	0.000406261205579226	3.52749263078078e-16	0.999592000447102	1.73834731849242e-06	8:119878346	rs13267652	chr8.2		8	119878346	8:119889713	2.41857e-17	8:118935412	4.8990030710029e-09	5515	6419	0.999999870197705	0.999890066556859	118873852	120873133	ENSG00000155792	ENSG00000155792	protein_coding	119873722	1	4624	15991	-938310	1	1	9	118873852	120873221	1999369	250633
ASTCO_Ferreira_30929738_1	Asthma CO (Ferreira, EUR)	IMD	Treg_Sch	Treg_Sch	CD4	Sorted cell	ENSG00000249859	PVT1	5842	1.04926203680293e-12	3.81234471039013e-08	2.75219422156028e-05	0.999970710673235	1.72926005330332e-06	8:127765473	rs13277355	chr8.3		8	127765473	8:127996764	3.08743e-11	8:127765473	4.65995500176641e-14	6459	7163	0.999998336919228	0.999999996528356	126794826	128793728	ENSG00000249859	ENSG00000249859	lncRNA	127794541	1	-29068	202223	-29068	0	0	0	126794826	128793728	1998902	250634
ASTCO_Ferreira_30929738_1	Asthma CO (Ferreira, EUR)	IMD	Treg_Sch	Treg_Sch	CD4	Sorted cell	ENSG00000107014	RLN2	5338	2.30327187166891e-59	2.67276454529181e-59	0.454132468957681	0.526946913289541	0.0189206177527657	9:6213468	rs7848215	chr9.1		9	6213468	9:5320666	1.49468e-07	9:6213468	1.66760519680795e-65	5933	6750	0.959244125735415	1.00000000000001	4304876	6304510	ENSG00000107014	ENSG00000107014	protein_coding	5304716	-1	-908752	-15950	-908752	13	0	13	4304876	6304510	1999634	250635
ASTCO_Ferreira_30929738_1	Asthma CO (Ferreira, EUR)	IMD	Treg_Sch	Treg_Sch	CD4	Sorted cell	ENSG00000285688		7080	5.47349935824011e-64	5.07174918429488e-59	1.07920120395937e-05	0.999988757228285	4.50759674041517e-07	9:6213468	rs7848215	chr9.1		9	6213468	9:7184942	2.72847e-11	9:6213468	1.66760519680795e-65	7475	8886	0.922048793772048	1.00000000000001	6178277	8177453	ENSG00000285688	ENSG00000285688	lncRNA	7177577	1	-964109	7365	-964109	13	0	13	6178081	8177453	1999372	250637
ASTCO_Ferreira_30929738_1	Asthma CO (Ferreira, EUR)	IMD	Treg_Sch	Treg_Sch	CD4	Sorted cell	ENSG00000286162		4943	2.80620215710862e-60	4.77895077226592e-59	0.0553294437221041	0.942253324432551	0.00241723184533967	9:6213468	rs7848215	chr9.1		9	6213468	9:5601234	2.6117e-10	9:6213468	1.66760519680795e-65	5477	6343	0.996277801093584	1.00000000000001	4629997	6628916	ENSG00000286162	ENSG00000286162	lncRNA	5629748	-1	-583720	28514	-583720	5	1	5	4629997	6628916	1998919	250636
ASTCO_Ferreira_30929738_1	Asthma CO (Ferreira, EUR)	IMD	Treg_Sch	Treg_Sch	CD4	Sorted cell	ENSG00000057608	GDI2	7643	5.16444728804475e-11	8.58585805934884e-10	0.0565919701309468	0.940832455945073	0.00257557301374814	10:6589261	rs10737105	chr10.1		10	6589261	10:5823294	1.56534e-09	10:6589261	1.32853662550576e-15	8523	9410	0.970903125212377	0.999999998755275	4842255	6842087	ENSG00000057608	ENSG00000057608	protein_coding	5813434	-1	-775827	-9860	-775827	20	1	20	4842255	6842087	1999832	250452
ASTCO_Ferreira_30929738_1	Asthma CO (Ferreira, EUR)	IMD	Treg_Sch	Treg_Sch	CD4	Sorted cell	ENSG00000057608	GDI2	7643	5.16444728804475e-11	8.58585805934884e-10	0.0565919701309468	0.940832455945073	0.00257557301374814	10:6589261	rs10737105	chr10.2		10	6589261	10:5823294	1.56534e-09	10:6589261	1.32853662550576e-15	8523	9410	0.970903125212377	0.999999998755275	4842255	6842087	ENSG00000057608	ENSG00000057608	protein_coding	5813434	-1	-775827	-9860	-775827	20	1	20	4842255	6842087	1999832	250452
ASTCO_Ferreira_30929738_1	Asthma CO (Ferreira, EUR)	IMD	Treg_Sch	Treg_Sch	CD4	Sorted cell	ENSG00000170525	PFKFB3	7194	8.43962104820631e-14	9.12483999407213e-10	9.24812967662811e-05	0.999899185701028	8.33208963703602e-06	10:6589261	rs10737105	chr10.1		10	6589261	10:6160921	9.52473e-11	10:6589261	1.32853662550576e-15	8057	8880	0.999773927223301	0.999999998815559	5145166	7144756	ENSG00000170525	ENSG00000170525	protein_coding	6202932	1	386329	-42011	386329	7	0	7	5145166	7144756	1999590	250453
ASTCO_Ferreira_30929738_1	Asthma CO (Ferreira, EUR)	IMD	Treg_Sch	Treg_Sch	CD4	Sorted cell	ENSG00000170525	PFKFB3	7194	8.43962104820631e-14	9.12483999407213e-10	9.24812967662811e-05	0.999899185701028	8.33208963703602e-06	10:6589261	rs10737105	chr10.2		10	6589261	10:6160921	9.52473e-11	10:6589261	1.32853662550576e-15	8057	8880	0.999773927223301	0.999999998815559	5145166	7144756	ENSG00000170525	ENSG00000170525	protein_coding	6202932	1	386329	-42011	386329	7	0	7	5145166	7144756	1999590	250453
ASTCO_Ferreira_30929738_1	Asthma CO (Ferreira, EUR)	IMD	Treg_Sch	Treg_Sch	CD4	Sorted cell	ENSG00000133789	SWAP70	5026	3.44086737391121e-09	0.0014087664938385	2.43900713140148e-06	0.998582947657516	5.84340064700661e-06	11:9694099	rs3763865	chr11.1		11	9694099	11:9694099	1.22028e-11	11:10642486	7.9555196531097e-09	5559	6312	0.999983162602142	0.999831007634972	8664138	10664037	ENSG00000133789	ENSG00000133789	protein_coding	9664077	1	30022	30022	978409	1	1	15	8664138	10664037	1999899	250457
ASTCO_Ferreira_30929738_1	Asthma CO (Ferreira, EUR)	IMD	Treg_Sch	Treg_Sch	CD4	Sorted cell	ENSG00000173327	MAP3K11	2983	1.86940081666485e-33	5.9893110466883e-15	3.1212284720101e-19	0.999999999999986	2.33599469615643e-15	11:65622419	rs11227241	chr11.3		11	65622419	11:65622419	3.93061e-19	11:65784486	2.62133390591273e-21	3426	3834	1	0.999999999999414	64615830	66614046	ENSG00000173327	ENSG00000173327	protein_coding	65614221	-1	-8198	-8198	-170265	1	1	10	64615830	66614190	1998360	250461
ASTCO_Ferreira_30929738_1	Asthma CO (Ferreira, EUR)	IMD	Treg_Sch	Treg_Sch	CD4	Sorted cell	ENSG00000087365	SF3B2	2721	5.85859149394599e-25	5.9893110460751e-15	9.78174525964098e-11	0.999999999897582	4.59759726941789e-12	11:65784486	rs479844	chr11.3		11	65784486	11:66057001	2.95803e-15	11:65784486	2.62133390591273e-21	3147	3564	0.999999989403008	0.999999999999414	65051696	67049835	ENSG00000087365	ENSG00000087365	protein_coding	66052364	1	-267878	4637	-267878	19	0	19	65051696	67049835	1998139	250465
ASTCO_Ferreira_30929738_1	Asthma CO (Ferreira, EUR)	IMD	Treg_Sch	Treg_Sch	CD4	Sorted cell	ENSG00000172543	CTSW	2866	4.07158450277469e-29	5.9893110466883e-15	6.79808490665371e-15	0.999999999999986	5.92157954548049e-16	11:65784486	rs479844	chr11.3		11	65784486	11:65884359	1.34384e-17	11:65784486	2.62133390591273e-21	3276	3706	0.999999999999994	0.999999999999414	64880577	66879717	ENSG00000172543	ENSG00000172543	protein_coding	65879837	1	-95351	4522	-95351	6	0	6	64880577	66879717	1999140	250463
ASTCO_Ferreira_30929738_1	Asthma CO (Ferreira, EUR)	IMD	Treg_Sch	Treg_Sch	CD4	Sorted cell	ENSG00000172922	RNASEH2C	2947	1.10728378983797e-17	5.97769348471908e-15	0.00184876654627948	0.998060101819694	9.11316340191205e-05	11:65784486	rs479844	chr11.3		11	65784486	11:65717747	1.37063e-10	11:65784486	2.62133390591273e-21	3389	3797	0.930237967272259	0.999999999999414	64720819	66718672	ENSG00000172922	ENSG00000172922	protein_coding	65720798	-1	-63688	3051	-63688	3	0	3	64720819	66718672	1997853	250462
ASTCO_Ferreira_30929738_1	Asthma CO (Ferreira, EUR)	IMD	Treg_Sch	Treg_Sch	CD4	Sorted cell	ENSG00000173992	CCS	2556	1.16949254308603e-23	5.98931103447936e-15	1.95263283868461e-09	0.999999997961353	8.60106505918678e-11	11:65784486	rs479844	chr11.3		11	65784486	11:66595526	1.81295e-14	11:65784486	2.62133390591273e-21	3098	3457	0.999999994420276	0.999999999999413	65594294	67592630	ENSG00000173992	ENSG00000173992	protein_coding	66593185	1	-808699	2341	-808699	53	0	53	65594294	67592630	1998336	250467
ASTCO_Ferreira_30929738_1	Asthma CO (Ferreira, EUR)	IMD	Treg_Sch	Treg_Sch	CD4	Sorted cell	ENSG00000174080	CTSF	2511	2.97904801265041e-18	5.98580051358182e-15	0.000497394105837527	0.999413689123899	8.89167702574139e-05	11:65784486	rs479844	chr11.3		11	65784486	11:66560624	1.35193e-09	11:65784486	2.62133390591273e-21	3040	3401	0.999439386870702	0.999999999999414	65569012	67568765	ENSG00000174080	ENSG00000174080	protein_coding	66568606	-1	784120	7982	784120	51	0	51	65569012	67568765	1999753	250466
ASTCO_Ferreira_30929738_1	Asthma CO (Ferreira, EUR)	IMD	Treg_Sch	Treg_Sch	CD4	Sorted cell	ENSG00000175376	EIF1AD	2793	1.08828724290095e-16	5.87640581306131e-15	0.0181704913038818	0.981147513945382	0.000681994750732389	11:65784486	rs479844	chr11.3		11	65784486	11:65975462	1.5135e-08	11:65784486	2.62133390591273e-21	3210	3640	0.977203614236801	0.999999999999414	65002259	67000942	ENSG00000175376	ENSG00000175376	protein_coding	66002157	-1	217671	26695	217671	14	0	14	65002259	67000942	1998683	250464
ASTCO_Ferreira_30929738_1	Asthma CO (Ferreira, EUR)	IMD	Treg_Sch	Treg_Sch	CD4	Sorted cell	ENSG00000245532	NEAT1	3015	1.7995900497977e-16	5.80247569962944e-15	0.0300466954507683	0.968802901394316	0.0011504031549103	11:65784486	rs479844	chr11.3		11	65784486	11:65427784	6.87673e-09	11:65784486	2.62133390591273e-21	3479	3864	0.998475574264408	0.999999999999414	64423295	66421943	ENSG00000245532	ENSG00000245532	lncRNA	65422278	1	362208	5506	362208	25	0	25	64423295	66421943	1998648	250459
ASTCO_Ferreira_30929738_1	Asthma CO (Ferreira, EUR)	IMD	Treg_Sch	Treg_Sch	CD4	Sorted cell	ENSG00000254614	CAPN1-AS1	3015	2.09624301979662e-23	5.98931102489799e-15	3.49997354195799e-09	0.999999996361488	1.3853487618146e-10	11:65784486	rs479844	chr11.3		11	65784486	11:65180806	5.94295e-14	11:65784486	2.62133390591273e-21	3476	3906	0.999999999834049	0.999999999999412	64182431	66181650	ENSG00000254614	ENSG00000254614	lncRNA	65180884	-1	-603602	78	-603602	39	0	39	64182430	66181650	1999220	250458
ASTCO_Ferreira_30929738_1	Asthma CO (Ferreira, EUR)	IMD	Treg_Sch	Treg_Sch	CD4	Sorted cell	ENSG00000289339		3017	6.54521461205353e-16	5.3103567576455e-15	0.109281594511149	0.886630824925816	0.00408758056302889	11:65784486	rs479844	chr11.3		11	65784486	11:65577974	1.05822e-07	11:65784486	2.62133390591273e-21	3469	3871	0.992061977514501	0.999999999999414	64576638	66575220	ENSG00000289339	ENSG00000289339	lncRNA	65575964	-1	-208522	-2010	-208522	13	1	13	64575921	66575220	1999299	250460
ASTCO_Ferreira_30929738_1	Asthma CO (Ferreira, EUR)	IMD	Treg_Sch	Treg_Sch	CD4	Sorted cell	ENSG00000078124	ACER3	4275	6.99865172849217e-59	3.84437880579522e-56	0.00181704996884354	0.998110442608006	7.25074231457789e-05	11:76588605	rs11236797	chr11.4		11	76588605	11:76909456	5.87718e-09	11:76588605	1.2706006802478e-62	4740	5528	0.938629329278955	0.999999999992337	75863269	77858738	ENSG00000078124	ENSG00000078124	protein_coding	76860918	1	-272313	48538	-272313	7	0	7	75863269	77858738	1995469	250468
ASTCO_Ferreira_30929738_1	Asthma CO (Ferreira, EUR)	IMD	Treg_Sch	Treg_Sch	CD4	Sorted cell	ENSG00000160593	JAML	4728	3.46889140324069e-31	2.61075111075181e-11	1.32869479164978e-20	0.999999999973795	1.04086338403781e-13	11:118242868	rs10502228	chr11.5		11	118242868	11:118261990	3.23713e-20	11:118872577	1.52757444466456e-17	5170	5952	0.999999999999998	0.997288543237207	117225936	119225087	ENSG00000160593	ENSG00000160593	protein_coding	118225011	-1	-17857	-36979	-647566	0	1	25	117225936	119225087	1999151	250472
ASTCO_Ferreira_30929738_1	Asthma CO (Ferreira, EUR)	IMD	Treg_Sch	Treg_Sch	CD4	Sorted cell	ENSG00000110324	IL10RA	4957	4.35211277613322e-13	2.56516214088905e-11	0.0166699642805637	0.982536399725432	0.000793635967918711	11:118872577	rs12365699	chr11.5		11	118872577	11:118007863	1.8878e-10	11:118872577	1.52757444466456e-17	5472	6319	0.979709453128858	0.997288543200409	116986684	118986210	ENSG00000110324	ENSG00000110324	protein_coding	117986394	1	886183	21469	886183	31	0	31	116986684	118986210	1999526	250470
ASTCO_Ferreira_30929738_1	Asthma CO (Ferreira, EUR)	IMD	Treg_Sch	Treg_Sch	CD4	Sorted cell	ENSG00000160695	VPS11	4357	1.49052100726764e-13	2.59520236856921e-11	0.0057091654623497	0.994043847447415	0.000246987064133049	11:118872577	rs12365699	chr11.5		11	118872577	11:119073965	7.77305e-09	11:118872577	1.52757444466456e-17	4940	5433	0.993792721488451	0.997288543237891	118068698	120067073	ENSG00000160695	ENSG00000160695	protein_coding	119067818	1	-195241	6147	-195241	16	0	16	118067845	120067294	1999449	250474
ASTCO_Ferreira_30929738_1	Asthma CO (Ferreira, EUR)	IMD	Treg_Sch	Treg_Sch	CD4	Sorted cell	ENSG00000255274	SMIM35	4853	1.1700145557959e-11	1.39034291730822e-11	0.448152468828422	0.532506496812411	0.0193410343335619	11:118872577	rs12365699	chr11.5		11	118872577	11:118011679	1.08771e-07	11:118872577	1.52757444466456e-17	5344	6212	0.96302012456925	0.997288543216867	117088323	119088159	ENSG00000255274	ENSG00000255274	protein_coding	118086963	-1	-785614	75284	-785614	29	1	29	117088323	119088159	1999836	250471
ASTCO_Ferreira_30929738_1	Asthma CO (Ferreira, EUR)	IMD	Treg_Sch	Treg_Sch	CD4	Sorted cell	ENSG00000255422	AP002954.4	4409	1.71275268955914e-18	2.61075092946441e-11	6.56038288162353e-08	0.999999930528086	3.84197851684731e-09	11:118872577	rs12365699	chr11.5		11	118872577	11:118702038	4.78732e-13	11:118872577	1.52757444466456e-17	4886	5489	0.999988975337344	0.99728854323673	117700711	119699418	ENSG00000255422	ENSG00000255422	lncRNA	118704608	1	167969	-2570	167969	3	0	3	117700711	119699418	1998707	250473
ASTCO_Ferreira_30929738_1	Asthma CO (Ferreira, EUR)	IMD	Treg_Sch	Treg_Sch	CD4	Sorted cell	ENSG00000258311	RP11-644F5.10	3812	8.23622559715426e-13	4.04578556900454e-13	0.647730415734087	0.318108777552938	0.0341608067117452	12:55991020	rs705699	chr12.1		12	55991020	12:55721994	4.31964e-08	12:55995509	1.87960106172475e-18	4638	5044	0.921835007751058	0.999930626066434	54717776	56716008	ENSG00000258311	ENSG00000258311	protein_coding	55716036	1	274984	5958	279473	20	2	20	54717776	56716008	1998232	250475
ASTCO_Ferreira_30929738_1	Asthma CO (Ferreira, EUR)	IMD	Treg_Sch	Treg_Sch	CD4	Sorted cell	ENSG00000258311	RP11-644F5.10	3812	8.23622559715426e-13	4.04578556900454e-13	0.647730415734087	0.318108777552938	0.0341608067117452	12:55991020	rs705699	chr12.2		12	55991020	12:55721994	4.31964e-08	12:55995509	1.87960106172475e-18	4638	5044	0.921835007751058	0.999930626066434	54717776	56716008	ENSG00000258311	ENSG00000258311	protein_coding	55716036	1	274984	5958	279473	20	2	20	54717776	56716008	1998232	250475
ASTCO_Ferreira_30929738_1	Asthma CO (Ferreira, EUR)	IMD	Treg_Sch	Treg_Sch	CD4	Sorted cell	ENSG00000123411	IKZF4	3321	2.1088232487355e-13	7.0395050416449e-13	0.165860636926655	0.553100630186818	0.281038732885612	12:56041628	rs705704	chr12.2		12	56041628	12:56072689	1.36465e-07	12:55995509	1.87960106172475e-18	4044	4491	0.966418767869781	0.995153584264872	55007698	57005772	ENSG00000123411	ENSG00000123411	protein_coding	56021043	1	20585	51646	-25534	1	2	1	55007698	57005772	1998074	250477
ASTCO_Ferreira_30929738_1	Asthma CO (Ferreira, EUR)	IMD	Treg_Sch	Treg_Sch	CD4	Sorted cell	ENSG00000139531	SUOX	3333	5.12501761215713e-20	7.92651341512136e-13	4.03086049070314e-08	0.622670901989019	0.377329057701586	12:56041628	rs705704	chr12.2		12	56041628	12:56041628	4.77437e-14	12:55995509	1.87960106172475e-18	4066	4501	0.98746751388174	0.995153576015805	54997475	56996897	ENSG00000139531	ENSG00000139531	protein_coding	55997276	1	44352	44352	-1767	2	2	0	54997312	56996897	1999585	250476
ASTCO_Ferreira_30929738_1	Asthma CO (Ferreira, EUR)	IMD	Treg_Sch	Treg_Sch	CD4	Sorted cell	ENSG00000197728	RPS26	3304	1.55450754354306e-57	2.77275226697321e-14	1.22263262904534e-45	0.0198476138056987	0.980152386194287	12:56042145	rs1131017	chr12.2		12	56042145	12:56042145	7.79626e-27	12:55995509	1.87960106172475e-18	4015	4477	0.999999999999997	0.995153584264858	55042158	57041338	ENSG00000197728	ENSG00000197728	protein_coding	56041918	1	227	227	-46409	0	0	3	55042158	57041338	1999180	250478
ASTCO_Ferreira_30929738_1	Asthma CO (Ferreira, EUR)	IMD	Treg_Sch	Treg_Sch	CD4	Sorted cell	ENSG00000076067	RBMS2	2541	4.45323266442438e-45	7.98154021750476e-23	5.57941517936323e-23	1	2.85755548525137e-24	12:57115319	rs3122929	chr12.2		12	57115319	12:56525050	2.37014e-20	12:57115319	7.19697977292863e-29	3186	3643	1	0.999999999999695	55521834	57518773	ENSG00000076067	ENSG00000076067	protein_coding	56521820	1	593499	3230	593499	16	0	16	55521834	57518773	1996939	250480
ASTCO_Ferreira_30929738_1	Asthma CO (Ferreira, EUR)	IMD	Treg_Sch	Treg_Sch	CD4	Sorted cell	ENSG00000076067	RBMS2	2541	4.45323266442438e-45	7.98154021750476e-23	5.57941517936323e-23	1	2.85755548525137e-24	12:57115319	rs3122929	chr12.3		12	57115319	12:56525050	2.37014e-20	12:57115319	7.19697977292863e-29	3186	3643	1	0.999999999999695	55521834	57518773	ENSG00000076067	ENSG00000076067	protein_coding	56521820	1	593499	3230	593499	16	0	16	55521834	57518773	1996939	250480
ASTCO_Ferreira_30929738_1	Asthma CO (Ferreira, EUR)	IMD	Treg_Sch	Treg_Sch	CD4	Sorted cell	ENSG00000123329	ARHGAP9	3543	5.49541442474279e-23	2.27833161631433e-23	0.688515533924842	0.28539794737603	0.0260865186991318	12:57115319	rs3122929	chr12.3		12	57115319	12:57476865	4.65962e-09	12:57115319	7.19697977292863e-29	3931	4679	0.964609236391257	0.999999999999701	56488926	58488721	ENSG00000123329	ENSG00000123329	protein_coding	57479866	-1	364547	3001	364547	14	0	14	56488926	58488721	1999795	250481
ASTCO_Ferreira_30929738_1	Asthma CO (Ferreira, EUR)	IMD	Treg_Sch	Treg_Sch	CD4	Sorted cell	ENSG00000123427	EEF1AKMT3	3790	4.3225926684597e-26	7.97704788414388e-23	0.000541573750227844	0.999437116909548	2.13093402219402e-05	12:57115319	rs3122929	chr12.3		12	57115319	12:57749071	7.17782e-10	12:57115319	7.19697977292863e-29	4209	4825	0.998472608046165	0.999999999999701	56772629	58771455	ENSG00000123427	ENSG00000123427	protein_coding	57772614	1	-657295	-23543	-657295	35	4	35	56772629	58771455	1998826	250482
ASTCO_Ferreira_30929738_1	Asthma CO (Ferreira, EUR)	IMD	Treg_Sch	Treg_Sch	CD4	Sorted cell	ENSG00000166896	ATP23	3813	3.50090011656652e-35	7.98154021800201e-23	4.38624628949282e-13	0.999999999999531	2.43312175427299e-14	12:57115319	rs3122929	chr12.3		12	57115319	12:57934717	7.33239e-16	12:57115319	7.19697977292863e-29	4261	4891	0.999999999998698	0.999999999999701	56907610	58905624	ENSG00000166896	ENSG00000166896	protein_coding	57941567	1	-826248	-6850	-826248	43	0	43	56907610	58905624	1998014	250483
ASTCO_Ferreira_30929738_1	Asthma CO (Ferreira, EUR)	IMD	Treg_Sch	Treg_Sch	CD4	Sorted cell	ENSG00000176422	SPRYD4	2701	4.79627554037437e-23	2.82563912165706e-23	0.60092105153532	0.353931490937759	0.0451474575269228	12:57115319	rs3122929	chr12.2		12	57115319	12:56467250	1.52969e-07	12:57115319	7.19697977292863e-29	3364	3812	0.95084949099009	0.999999999999695	55469028	57467701	ENSG00000176422	ENSG00000176422	protein_coding	56468578	1	646741	-1328	646741	20	0	20	55469028	57467701	1998673	250479
ASTCO_Ferreira_30929738_1	Asthma CO (Ferreira, EUR)	IMD	Treg_Sch	Treg_Sch	CD4	Sorted cell	ENSG00000176422	SPRYD4	2701	4.79627554037437e-23	2.82563912165706e-23	0.60092105153532	0.353931490937759	0.0451474575269228	12:57115319	rs3122929	chr12.3		12	57115319	12:56467250	1.52969e-07	12:57115319	7.19697977292863e-29	3364	3812	0.95084949099009	0.999999999999695	55469028	57467701	ENSG00000176422	ENSG00000176422	protein_coding	56468578	1	646741	-1328	646741	20	0	20	55469028	57467701	1998673	250479
ASTCO_Ferreira_30929738_1	Asthma CO (Ferreira, EUR)	IMD	Treg_Sch	Treg_Sch	CD4	Sorted cell	ENSG00000089022	MAPKAPK5	2123	1.52166329614523e-07	6.41389112784886e-07	0.190283522175684	0.802039739898115	0.00767594437075882	12:111621753	rs11065979	chr12.4		12	111621753	12:112526848	2.55177e-07	12:111621753	2.53870462724504e-12	3018	2965	0.957019917703079	0.999999485893348	110842603	112842213	ENSG00000089022	ENSG00000089022	protein_coding	111842228	1	-220475	684620	-220475	5	16	5	110842603	112842213	1999610	250484
ASTCO_Ferreira_30929738_1	Asthma CO (Ferreira, EUR)	IMD	Treg_Sch	Treg_Sch	CD4	Sorted cell	ENSG00000111300	NAA25	2539	9.83169287164599e-11	7.99560890339459e-07	0.000122945016002491	0.999848370550281	2.78847745080772e-05	12:111621753	rs11065979	chr12.4		12	111621753	12:112286964	4.21465e-13	12:111621753	2.53870462724504e-12	3406	3316	0.98416523558476	0.9999994838461	111119384	113108740	ENSG00000111300	ENSG00000111300	protein_coding	112108783	-1	487030	-178181	487030	16	1	16	111119384	113108740	1989356	250485
ASTCO_Ferreira_30929738_1	Asthma CO (Ferreira, EUR)	IMD	Treg_Sch	Treg_Sch	CD4	Sorted cell	ENSG00000150967	ABCB9	3857	5.41695558942485e-07	6.56551899690276e-05	0.00800718366842225	0.970452667554964	0.0214739518910867	12:122992039	rs7135296	chr12.6		12	122992039	12:122992039	8.70288e-09	12:123150549	1.06920629973739e-09	4440	5104	0.99947032988996	0.990998644873546	121982122	123981555	ENSG00000150967	ENSG00000150967	protein_coding	122966463	-1	-25576	-25576	-184086	3	3	4	121982122	123981555	1999433	250490
ASTCO_Ferreira_30929738_1	Asthma CO (Ferreira, EUR)	IMD	Treg_Sch	Treg_Sch	CD4	Sorted cell	ENSG00000111364	DDX55	4343	8.75872590032791e-07	6.67200828241444e-05	0.0129477453193871	0.986300349149061	0.000684309576138937	12:123150549	rs1716183	chr12.6		12	123150549	12:123665466	1.66127e-08	12:123150549	1.06920629973739e-09	5012	5786	0.979349738455647	0.990990693436143	122602895	124601871	ENSG00000111364	ENSG00000111364	protein_coding	123602099	1	-451550	63367	-451550	15	2	15	122602895	124601871	1998976	250492
ASTCO_Ferreira_30929738_1	Asthma CO (Ferreira, EUR)	IMD	Treg_Sch	Treg_Sch	CD4	Sorted cell	ENSG00000139719	VPS33A	3550	1.42296454955704e-07	7.21522895500643e-05	0.00196787959401063	0.99782513893255	0.000134686887434901	12:123150549	rs1716183	chr12.6		12	123150549	12:122259265	4.83102e-12	12:123150549	1.06920629973739e-09	4176	4671	0.999482040256088	0.990681927557822	121266881	123266447	ENSG00000139719	ENSG00000139719	protein_coding	122266494	-1	-884055	7229	-884055	21	1	21	121266560	123266447	1999887	250489
ASTCO_Ferreira_30929738_1	Asthma CO (Ferreira, EUR)	IMD	Treg_Sch	Treg_Sch	CD4	Sorted cell	ENSG00000168778	TCTN2	4471	8.54446987081669e-09	6.76314429108504e-05	0.000126313505567963	0.999800417539478	5.62896757220194e-06	12:123150549	rs1716183	chr12.6		12	123150549	12:123676563	1.58639e-10	12:123150549	1.06920629973739e-09	5156	5917	0.966225907917351	0.990989882899802	122671352	124670959	ENSG00000168778	ENSG00000168778	protein_coding	123671113	1	-520564	5450	-520564	18	0	18	122671352	124670959	1999607	250493
ASTCO_Ferreira_30929738_1	Asthma CO (Ferreira, EUR)	IMD	Treg_Sch	Treg_Sch	CD4	Sorted cell	ENSG00000179195	ZNF664	4995	4.19863582339935e-07	6.72885758700237e-05	0.00619787322946172	0.993288549344749	0.000445868986336595	12:123150549	rs1716183	chr12.6		12	123150549	12:123994019	2.53289e-08	12:123150549	1.06920629973739e-09	5732	6439	0.999479792176877	0.991011263967413	122973072	124971502	ENSG00000179195	ENSG00000179195	protein_coding	123973215	1	-822666	20804	-822666	32	1	32	122972086	124971502	1999416	250494
ASTCO_Ferreira_30929738_1	Asthma CO (Ferreira, EUR)	IMD	Treg_Sch	Treg_Sch	CD4	Sorted cell	ENSG00000184047	DIABLO	3573	3.44636418553548e-05	5.21769729449851e-05	0.388442420646594	0.588043915868433	0.0234270228701725	12:123150549	rs1716183	chr12.6		12	123150549	12:122219482	8.48827e-09	12:123150549	1.06920629973739e-09	4207	4685	0.948350027639061	0.999589240716298	121227531	123226288	ENSG00000184047	ENSG00000184047	protein_coding	122226052	-1	-924497	6570	-924497	24	0	24	121227531	123226288	1998757	250488
ASTCO_Ferreira_30929738_1	Asthma CO (Ferreira, EUR)	IMD	Treg_Sch	Treg_Sch	CD4	Sorted cell	ENSG00000051825	MPHOSPH9	3906	1.49837498455417e-06	1.69925956167882e-05	0.0221489854212553	0.249728412761228	0.728104110846916	12:123212810	rs4372492	chr12.6		12	123212810	12:123212810	1.98112e-07	12:123150549	1.06920629973739e-09	4478	5202	0.980807716571424	0.990996887746445	122244789	124243468	ENSG00000051825	ENSG00000051825	protein_coding	123233141	-1	20331	20331	82592	0	0	1	122244789	124243468	1998679	250491
ASTCO_Ferreira_30929738_1	Asthma CO (Ferreira, EUR)	IMD	Treg_Sch	Treg_Sch	CD4	Sorted cell	ENSG00000125245	GPR18	5480	8.13736336302083e-20	1.50594403583356e-09	5.22460642069188e-11	0.966827294191469	0.0331727042503427	13:99223911	rs9557179	chr13.1		13	99223911	13:99217858	9.73837e-16	13:99322238	4.34668045876438e-15	5866	6945	0.960544489275114	0.999999999447997	98261827	100261629	ENSG00000125245	ENSG00000125245	protein_coding	99258379	-1	34468	40521	-63859	0	0	1	98261792	100261629	1999837	250499
ASTCO_Ferreira_30929738_1	Asthma CO (Ferreira, EUR)	IMD	Treg_Sch	Treg_Sch	CD4	Sorted cell	ENSG00000102572	STK24	5605	2.07531648668314e-10	1.34261158904721e-09	0.133246008012016	0.862016320239003	0.00473767019884031	13:99322238	rs1887704	chr13.1		13	99322238	13:98520399	1.19135e-07	13:99322238	4.34668045876438e-15	6141	7026	0.98655365075015	0.999999999519108	97578125	99577846	ENSG00000102572	ENSG00000102572	protein_coding	98577107	-1	-745131	56708	-745131	12	1	12	97578125	99577846	1999721	250497
ASTCO_Ferreira_30929738_1	Asthma CO (Ferreira, EUR)	IMD	Treg_Sch	Treg_Sch	CD4	Sorted cell	ENSG00000260992	DOCK9-DT	5663	1.33733103583353e-11	1.54363126574928e-09	0.00858635408655447	0.991090135417945	0.000323508938495209	13:99322238	rs1887704	chr13.1		13	99322238	13:99103060	3.61423e-09	13:99322238	4.34668045876438e-15	6102	7154	0.994000047976776	0.999999999454346	98088370	100086881	ENSG00000260992	ENSG00000260992	lncRNA	99087819	1	234419	15241	234419	6	0	6	98088370	100086881	1998511	250498
ASTCO_Ferreira_30929738_1	Asthma CO (Ferreira, EUR)	IMD	Treg_Sch	Treg_Sch	CD4	Sorted cell	ENSG00000100554	ATP6V1D	3766	6.58270928490968e-10	6.60284010489709e-08	0.00986692888628868	0.989709482590744	0.000423521836296985	14:68262507	rs1957570	chr14.1		14	68262507	14:67323615	3.45354e-09	14:68287978	3.67782471671751e-13	4127	5675	0.986425266901081	0.999999987506526	66360963	68359802	ENSG00000100554	ENSG00000100554	protein_coding	67359804	-1	-902703	36189	-928174	14	0	14	66360963	68359802	1998839	250504
ASTCO_Ferreira_30929738_1	Asthma CO (Ferreira, EUR)	IMD	Treg_Sch	Treg_Sch	CD4	Sorted cell	ENSG00000126214	KLC1	4683	4.97366796475143e-08	9.5111812405943e-06	0.00520097610227581	0.994586016795789	0.000203446184016791	14:102777733	rs71421264	chr14.2		14	102777733	14:103701208	2.3633e-09	14:102777733	4.40459950957e-11	5073	6601	0.998702897021812	0.999996525638725	102562366	104561601	ENSG00000126214	ENSG00000126214	protein_coding	103629211	1	-851478	71997	-851478	24	5	24	102562366	104561601	1999235	250505
ASTCO_Ferreira_30929738_1	Asthma CO (Ferreira, EUR)	IMD	Treg_Sch	Treg_Sch	CD4	Sorted cell	ENSG00000166170	BAG5	4685	1.9216291419497e-07	9.36330077029395e-06	0.020094520385474	0.979120977427805	0.000774946723036889	14:102777733	rs71421264	chr14.2		14	102777733	14:103561933	4.26899e-08	14:102777733	4.40459950957e-11	5076	6605	0.948025380494775	0.999996525193814	102562687	104562607	ENSG00000166170	ENSG00000166170	protein_coding	103562657	-1	784924	724	784924	21	0	21	102562687	104562607	1999920	250506
ASTCO_Ferreira_30929738_1	Asthma CO (Ferreira, EUR)	IMD	Treg_Sch	Treg_Sch	CD4	Sorted cell	ENSG00000269940	RP11-73M18.7	4844	2.72553390235055e-07	9.27969402860511e-06	0.0285007575694118	0.970370243354691	0.00111944682847884	14:102777733	rs71421264	chr14.2		14	102777733	14:103701208	1.75252e-08	14:102777733	4.40459950957e-11	5256	6700	0.997934388101003	0.999995976690796	102694832	104692690	ENSG00000269940	ENSG00000269940	lncRNA	103694560	1	-916827	6648	-916827	27	2	27	102694832	104692690	1997858	250507
ASTCO_Ferreira_30929738_1	Asthma CO (Ferreira, EUR)	IMD	Treg_Sch	Treg_Sch	CD4	Sorted cell	ENSG00000166140	ZFYVE19	3667	1.85461996622779e-20	7.81867934787202e-07	2.37203550850895e-14	0.999999211713549	6.41849252241973e-09	15:40815217	rs17657986	chr15.1		15	40815217	15:40815217	1.36303e-16	15:41495387	1.045140907165e-12	4114	4598	0.999999918934003	0.99925677143128	39807568	41806861	ENSG00000166140	ENSG00000166140	protein_coding	40807089	1	8128	8128	688298	1	1	24	39807568	41806861	1999293	250509
ASTCO_Ferreira_30929738_1	Asthma CO (Ferreira, EUR)	IMD	Treg_Sch	Treg_Sch	CD4	Sorted cell	ENSG00000137877	SPTBN5	3553	1.3940636302179e-09	7.80346203849527e-07	0.00178298978360081	0.99805261596661	0.000163612509522918	15:41495387	rs1655558	chr15.1		15	41495387	15:41897871	5.23518e-10	15:41495387	1.045140907165e-12	4367	4534	0.999710680160522	0.999256777981366	40894792	42890341	ENSG00000137877	ENSG00000137877	protein_coding	41894053	-1	398666	-3818	398666	10	0	10	40894792	42890341	1995549	250512
ASTCO_Ferreira_30929738_1	Asthma CO (Ferreira, EUR)	IMD	Treg_Sch	Treg_Sch	CD4	Sorted cell	ENSG00000174171	RP11-23P13.6	3553	1.31217302839146e-07	6.45533214910138e-07	0.167825273769808	0.825615715826278	0.00655823365339661	15:41495387	rs1655558	chr15.1		15	41495387	15:41888344	5.60374e-10	15:41495387	1.045140907165e-12	4369	4534	0.983612534589306	0.999256777981366	40894792	42890341	ENSG00000174171	ENSG00000174171	lncRNA	41892762	1	-397375	-4418	-397375	9	0	9	40893095	42890341	1997246	250511
ASTCO_Ferreira_30929738_1	Asthma CO (Ferreira, EUR)	IMD	Treg_Sch	Treg_Sch	CD4	Sorted cell	ENSG00000243708	PLA2G4B	3633	1.59480346729384e-32	7.81867926257612e-07	2.039733518875e-26	0.999999215714889	2.41718168759741e-09	15:41841304	rs11635415	chr15.1		15	41841304	15:41841304	6.05602e-22	15:41495387	1.045140907165e-12	4460	4610	0.967838360009904	0.999256773339283	40839474	42836427	ENSG00000243708	ENSG00000243708	protein_coding	41838847	1	2457	2457	-343460	0	0	8	40838115	42836427	1998312	250510
ASTCO_Ferreira_30929738_1	Asthma CO (Ferreira, EUR)	IMD	Treg_Sch	Treg_Sch	CD4	Sorted cell	ENSG00000166949	SMAD3	4933	3.32008420303048e-33	2.16006928432191e-33	0.590658599913468	0.384236278041084	0.0251051220454437	15:67149412	rs72743461	chr15.3		15	67149412	15:67084046	1.8038e-07	15:67149412	6.6793471986013e-39	5577	6033	0.945610273827912	1	66064239	68062176	ENSG00000166949	ENSG00000166949	protein_coding	67065602	1	83810	18444	83810	1	0	1	66064239	68062176	1997937	250514
ASTCO_Ferreira_30929738_1	Asthma CO (Ferreira, EUR)	IMD	Treg_Sch	Treg_Sch	CD4	Sorted cell	ENSG00000166938	DIS3L	4839	3.61371831513396e-33	1.84620250213432e-33	0.642897489934258	0.328390687421303	0.0287118226444342	15:67163292	rs56062135	chr15.3		15	67163292	15:66293569	7.42896e-08	15:67149412	6.6793471986013e-39	5493	6063	0.934790064890999	1	65293399	67293123	ENSG00000166938	ENSG00000166938	protein_coding	66293568	1	869724	1	855844	18	0	18	65293399	67293123	1999724	250513
ASTCO_Ferreira_30929738_1	Asthma CO (Ferreira, EUR)	IMD	Treg_Sch	Treg_Sch	CD4	Sorted cell	ENSG00000234719	NPIPB2	7612	6.47260201443615e-26	5.95873597425152e-21	1.08622501669308e-05	0.999988576680896	5.61068939584645e-07	16:11125184	rs12935657	chr16.1		16	11125184	16:11977484	3.06332e-12	16:11125184	6.91909590970656e-27	8344	9178	0.999998572094295	1	10977116	12976571	ENSG00000234719	ENSG00000234719	protein_coding	11942045	-1	816861	-35439	816861	23	2	23	10977116	12976571	1999455	250515
ASTCO_Ferreira_30929738_1	Asthma CO (Ferreira, EUR)	IMD	Treg_Sch	Treg_Sch	CD4	Sorted cell	ENSG00000259940	CTD-3203P2.1	5032	7.97087973055351e-17	5.88235603539103e-12	1.35502374085697e-05	0.999981466302911	4.98345379771583e-06	16:27345038	rs2074572	chr16.2		16	27345038	16:27215801	1.59627e-11	16:27337847	6.61970650587983e-18	5682	6362	0.999994786755089	0.999999694826424	26215916	28214495	ENSG00000259940	ENSG00000259940	lncRNA	27214993	-1	-130045	-808	-122854	4	0	4	26215916	28214777	1998861	250516
ASTCO_Ferreira_30929738_1	Asthma CO (Ferreira, EUR)	IMD	Treg_Sch	Treg_Sch	CD4	Sorted cell	ENSG00000155393	HEATR3	4031	4.00432537913171e-47	0.00376113314965027	1.06062132556981e-44	0.996207199845911	3.16670044365608e-05	16:50072683	rs2287197	chr16.3		16	50072683	16:50080644	2.90131e-27	16:50712015	7.89481141702063e-09	4405	5214	1	0.994373640466994	49066378	51065829	ENSG00000155393	ENSG00000155393	protein_coding	50065970	1	6713	14674	646045	1	1	12	49066378	51065829	1999451	250519
ASTCO_Ferreira_30929738_1	Asthma CO (Ferreira, EUR)	IMD	Treg_Sch	Treg_Sch	CD4	Sorted cell	ENSG00000121281	ADCY7	4012	6.29990737712407e-17	0.00376108914106028	1.66866702382481e-14	0.996205917317056	3.29935418705477e-05	16:50336632	rs9930290	chr16.3		16	50336632	16:50336632	1.74765e-17	16:50712015	7.89481141702063e-09	4442	5225	0.999999834224994	0.99434677933768	49246744	51245913	ENSG00000121281	ENSG00000121281	protein_coding	50266551	1	70081	70081	445464	0	0	7	49246744	51245913	1999169	250521
ASTCO_Ferreira_30929738_1	Asthma CO (Ferreira, EUR)	IMD	Treg_Sch	Treg_Sch	CD4	Sorted cell	ENSG00000166164	BRD7	4122	1.40934940925516e-22	0.00376109925668412	3.73295693223019e-20	0.996205803751709	3.30969916068509e-05	16:50336632	rs9930290	chr16.3		16	50336632	16:50336632	3.55969e-20	16:50712015	7.89481141702063e-09	4568	5378	0.999999196440802	0.99434155242328	49370009	51368822	ENSG00000166164	ENSG00000166164	protein_coding	50368988	-1	32356	32356	-343027	1	1	5	49370009	51368822	1998813	250522
ASTCO_Ferreira_30929738_1	Asthma CO (Ferreira, EUR)	IMD	Treg_Sch	Treg_Sch	CD4	Sorted cell	ENSG00000083799	CYLD	4115	5.58578144738548e-05	0.00370238189192791	0.0147941323410508	0.980586727680042	0.000860900272506241	16:50712015	rs2066844	chr16.3		16	50712015	16:50337827	4.11748e-09	16:50712015	7.89481141702063e-09	4524	5305	0.985505334807636	0.994357913857167	49742379	51741921	ENSG00000083799	ENSG00000083799	protein_coding	50742086	1	-30071	-404259	-30071	1	8	1	49742379	51741921	1999542	250524
ASTCO_Ferreira_30929738_1	Asthma CO (Ferreira, EUR)	IMD	Treg_Sch	Treg_Sch	CD4	Sorted cell	ENSG00000121274	TENT4B	3930	0.000410756133686012	0.00333096742009081	0.108797794122563	0.882269584050609	0.0051908982730516	16:50712015	rs2066844	chr16.3		16	50712015	16:50337827	1.01369e-07	16:50712015	7.89481141702063e-09	4335	5143	0.937230781051453	0.994367475538874	49153676	51152566	ENSG00000121274	ENSG00000121274	protein_coding	50153306	1	558709	184521	558709	8	1	8	49153676	51152566	1998890	250520
ASTCO_Ferreira_30929738_1	Asthma CO (Ferreira, EUR)	IMD	Treg_Sch	Treg_Sch	CD4	Sorted cell	ENSG00000167208	SNX20	4087	2.33877461659743e-06	0.00375891429411971	0.000619431383769305	0.995559463572294	5.98519751998999e-05	16:50712015	rs2066844	chr16.3		16	50712015	16:50337827	2.25145e-10	16:50712015	7.89481141702063e-09	4504	5291	0.978750083482922	0.994356740645003	49681944	51681091	ENSG00000167208	ENSG00000167208	protein_coding	50681312	-1	-30703	343485	-30703	1	5	1	49681944	51681091	1999147	250523
ASTCO_Ferreira_30929738_1	Asthma CO (Ferreira, EUR)	IMD	Treg_Sch	Treg_Sch	CD4	Sorted cell	ENSG00000261644	CYLD-AS1	4115	0.000459922942995834	0.0032784978738505	0.121812174447511	0.868309165575064	0.00614023916057829	16:50712015	rs2066844	chr16.3		16	50712015	16:50777561	5.67483e-09	16:50712015	7.89481141702063e-09	4524	5305	0.994704783381512	0.994357914643679	49742931	51742676	ENSG00000261644	ENSG00000261644	lncRNA	50742815	-1	30800	-34746	30800	2	0	2	49742931	51742676	1999745	250525
ASTCO_Ferreira_30929738_1	Asthma CO (Ferreira, EUR)	IMD	Treg_Sch	Treg_Sch	CD4	Sorted cell	ENSG00000161405	IKZF3	3059	4.9209711848215e-110	2.19154484560412e-109	0.110915514946003	0.493168233402369	0.395916251651622	17:39899863	rs11651596	chr17.1		17	39899863	17:39803764	3.13341e-07	17:39905186	1.88189779113139e-115	3502	4767	0.989144814742007	0.999999999999991	38864580	40862709	ENSG00000161405	ENSG00000161405	protein_coding	39864312	-1	-35551	60548	-40874	1	2	1	38864580	40862709	1998129	250529
ASTCO_Ferreira_30929738_1	Asthma CO (Ferreira, EUR)	IMD	Treg_Sch	Treg_Sch	CD4	Sorted cell	ENSG00000161405	IKZF3	3059	4.9209711848215e-110	2.19154484560412e-109	0.110915514946003	0.493168233402369	0.395916251651622	17:39899863	rs11651596	chr17.2		17	39899863	17:39803764	3.13341e-07	17:39905186	1.88189779113139e-115	3502	4767	0.989144814742007	0.999999999999991	38864580	40862709	ENSG00000161405	ENSG00000161405	protein_coding	39864312	-1	-35551	60548	-40874	1	2	1	38864580	40862709	1998129	250529
ASTCO_Ferreira_30929738_1	Asthma CO (Ferreira, EUR)	IMD	Treg_Sch	Treg_Sch	CD4	Sorted cell	ENSG00000073605	GSDMB	3063	7.40631379778093e-117	4.43667419231122e-109	1.66933533621647e-08	0.999997728062476	2.25524415209334e-06	17:39905186	rs4795399	chr17.1		17	39905186	17:39926578	1.16047e-16	17:39905186	1.88189779113139e-115	3484	4779	0.999999991941405	0.999999999999991	38920078	40919725	ENSG00000073605	ENSG00000073605	protein_coding	39918635	-1	13449	-7943	13449	0	0	0	38920078	40919725	1999647	250530
ASTCO_Ferreira_30929738_1	Asthma CO (Ferreira, EUR)	IMD	Treg_Sch	Treg_Sch	CD4	Sorted cell	ENSG00000073605	GSDMB	3063	7.40631379778093e-117	4.43667419231122e-109	1.66933533621647e-08	0.999997728062476	2.25524415209334e-06	17:39905186	rs4795399	chr17.2		17	39905186	17:39926578	1.16047e-16	17:39905186	1.88189779113139e-115	3484	4779	0.999999991941405	0.999999999999991	38920078	40919725	ENSG00000073605	ENSG00000073605	protein_coding	39918635	-1	13449	-7943	13449	0	0	0	38920078	40919725	1999647	250530
ASTCO_Ferreira_30929738_1	Asthma CO (Ferreira, EUR)	IMD	Treg_Sch	Treg_Sch	CD4	Sorted cell	ENSG00000126351	THRA	3524	5.55513127818449e-121	4.43668425216324e-109	1.25209074219529e-12	0.999999999998693	4.64608542753278e-14	17:39905186	rs4795399	chr17.1		17	39905186	17:40096407	2.48041e-16	17:39905186	1.88189779113139e-115	3868	5245	0.999999999999954	0.999999999999991	39058397	41058153	ENSG00000126351	ENSG00000126351	protein_coding	40062965	1	-157779	33442	-157779	9	0	9	39058397	41058246	1999849	250533
ASTCO_Ferreira_30929738_1	Asthma CO (Ferreira, EUR)	IMD	Treg_Sch	Treg_Sch	CD4	Sorted cell	ENSG00000126351	THRA	3524	5.55513127818449e-121	4.43668425216324e-109	1.25209074219529e-12	0.999999999998693	4.64608542753278e-14	17:39905186	rs4795399	chr17.2		17	39905186	17:40096407	2.48041e-16	17:39905186	1.88189779113139e-115	3868	5245	0.999999999999954	0.999999999999991	39058397	41058153	ENSG00000126351	ENSG00000126351	protein_coding	40062965	1	-157779	33442	-157779	9	0	9	39058397	41058246	1999849	250533
ASTCO_Ferreira_30929738_1	Asthma CO (Ferreira, EUR)	IMD	Treg_Sch	Treg_Sch	CD4	Sorted cell	ENSG00000167914	GSDMA	3164	9.59763627363902e-126	4.43668425216904e-109	2.16324528141638e-17	1	6.82818573266946e-16	17:39905186	rs4795399	chr17.1		17	39905186	17:39963001	3.17083e-19	17:39905186	1.88189779113139e-115	3536	4876	1	0.999999999999991	38955115	40952801	ENSG00000167914	ENSG00000167914	protein_coding	39963004	1	-57818	-3	-57818	4	0	4	38953829	40952801	1998972	250532
ASTCO_Ferreira_30929738_1	Asthma CO (Ferreira, EUR)	IMD	Treg_Sch	Treg_Sch	CD4	Sorted cell	ENSG00000167914	GSDMA	3164	9.59763627363902e-126	4.43668425216904e-109	2.16324528141638e-17	1	6.82818573266946e-16	17:39905186	rs4795399	chr17.2		17	39905186	17:39963001	3.17083e-19	17:39905186	1.88189779113139e-115	3536	4876	1	0.999999999999991	38955115	40952801	ENSG00000167914	ENSG00000167914	protein_coding	39963004	1	-57818	-3	-57818	4	0	4	38953829	40952801	1998972	250532
ASTCO_Ferreira_30929738_1	Asthma CO (Ferreira, EUR)	IMD	Treg_Sch	Treg_Sch	CD4	Sorted cell	ENSG00000172057	ORMDL3	3082	2.61999428116921e-119	4.43668422618148e-109	5.90529803848071e-11	0.999999994130974	5.80999838854431e-09	17:39905186	rs4795399	chr17.1		17	39905186	17:39926578	4.52384e-18	17:39905186	1.88189779113139e-115	3494	4798	0.999999999969991	0.999999999999991	38927974	40927543	ENSG00000172057	ENSG00000172057	protein_coding	39927601	-1	22415	1023	22415	1	0	1	38927602	40927543	1999941	250531
ASTCO_Ferreira_30929738_1	Asthma CO (Ferreira, EUR)	IMD	Treg_Sch	Treg_Sch	CD4	Sorted cell	ENSG00000172057	ORMDL3	3082	2.61999428116921e-119	4.43668422618148e-109	5.90529803848071e-11	0.999999994130974	5.80999838854431e-09	17:39905186	rs4795399	chr17.2		17	39905186	17:39926578	4.52384e-18	17:39905186	1.88189779113139e-115	3494	4798	0.999999999969991	0.999999999999991	38927974	40927543	ENSG00000172057	ENSG00000172057	protein_coding	39927601	-1	22415	1023	22415	1	0	1	38927602	40927543	1999941	250531
ASTCO_Ferreira_30929738_1	Asthma CO (Ferreira, EUR)	IMD	Treg_Sch	Treg_Sch	CD4	Sorted cell	ENSG00000188895	MSL1	3747	2.71223987541447e-109	1.60428427218162e-109	0.611321365519416	0.361541047142274	0.0271375873382972	17:39905186	rs4795399	chr17.1		17	39905186	17:40122783	1.36228e-08	17:39905186	1.88189779113139e-115	4116	5502	0.965962647968708	0.999999999999991	39122140	41121893	ENSG00000188895	ENSG00000188895	protein_coding	40121971	1	-216785	812	-216785	11	0	11	39122116	41121893	1999777	250534
ASTCO_Ferreira_30929738_1	Asthma CO (Ferreira, EUR)	IMD	Treg_Sch	Treg_Sch	CD4	Sorted cell	ENSG00000188895	MSL1	3747	2.71223987541447e-109	1.60428427218162e-109	0.611321365519416	0.361541047142274	0.0271375873382972	17:39905186	rs4795399	chr17.2		17	39905186	17:40122783	1.36228e-08	17:39905186	1.88189779113139e-115	4116	5502	0.965962647968708	0.999999999999991	39122140	41121893	ENSG00000188895	ENSG00000188895	protein_coding	40121971	1	-216785	812	-216785	11	0	11	39122116	41121893	1999777	250534
ASTCO_Ferreira_30929738_1	Asthma CO (Ferreira, EUR)	IMD	Treg_Sch	Treg_Sch	CD4	Sorted cell	ENSG00000233175	FMNL1-AS1	5055	7.70756848065047e-10	1.58234626643351e-07	0.00220747690906024	0.452098597617202	0.545693766468354	17:45239153	rs1023995	chr17.3		17	45239153	17:45239153	5.37851e-10	17:45380520	6.53887659225117e-13	6302	5998	0.99918564533411	0.999828734864038	44242226	46241209	ENSG00000233175	ENSG00000233175	lncRNA	45241734	-1	2581	2581	-138786	0	0	5	44242226	46241681	1999455	250545
ASTCO_Ferreira_30929738_1	Asthma CO (Ferreira, EUR)	IMD	Treg_Sch	Treg_Sch	CD4	Sorted cell	ENSG00000136448	NMT1	4591	6.50711163516269e-10	3.49608161086514e-07	0.00185759132295267	0.998029504331858	0.000112554086317109	17:45380520	rs9895436	chr17.3		17	45380520	17:45099436	8.23849e-10	17:45380520	6.53887659225117e-13	5153	5627	0.999887068583364	0.999875022107161	43959538	45957867	ENSG00000136448	ENSG00000136448	protein_coding	45061317	1	319203	38119	319203	15	0	15	43958148	45957867	1999719	250543
ASTCO_Ferreira_30929738_1	Asthma CO (Ferreira, EUR)	IMD	Treg_Sch	Treg_Sch	CD4	Sorted cell	ENSG00000181513	ACBD4	5128	6.23198933561552e-10	3.48596576966648e-07	0.00178440459526298	0.998135910460311	7.93357246516036e-05	17:45380520	rs9895436	chr17.3		17	45380520	17:45135596	8.46873e-10	17:45380520	6.53887659225117e-13	5762	6118	0.999881189431583	0.999835315088275	44132821	46132591	ENSG00000181513	ENSG00000181513	protein_coding	45135687	1	244833	-91	244833	13	0	13	44132821	46132591	1999770	250544
ASTCO_Ferreira_30929738_1	Asthma CO (Ferreira, EUR)	IMD	Treg_Sch	Treg_Sch	CD4	Sorted cell	ENSG00000228696	ARL17B	4581	3.19222131263071e-18	4.26695040406828e-07	7.48126798123007e-12	0.999999571113889	2.18359293535551e-09	17:46365670	rs144462017	chr17.3		17	46365670	17:46365670	8.58058e-17	17:45380520	6.53887659225117e-13	6368	5500	0.90357955728294	0.999674374459481	45366113	47361586	ENSG00000228696	ENSG00000228696	protein_coding	46361766	-1	-3904	-3904	981246	0	0	23	45365727	47361586	1995859	250546
ASTCO_Ferreira_30929738_1	Asthma CO (Ferreira, EUR)	IMD	Treg_Sch	Treg_Sch	CD4	Sorted cell	ENSG00000173917	HOXB2	4362	5.07445859498948e-18	1.78804931269126e-08	2.83798573460233e-10	0.999999969863261	1.1972443725221e-08	17:48522042	rs4793564	chr17.4		17	48522042	17:48520777	6.19283e-14	17:49361940	7.07443506524209e-14	4651	5467	0.999999999981127	0.999999391357194	47545324	49544740	ENSG00000173917	ENSG00000173917	protein_coding	48545109	-1	23067	24332	-816831	1	1	26	47545324	49544740	1999416	250553
ASTCO_Ferreira_30929738_1	Asthma CO (Ferreira, EUR)	IMD	Treg_Sch	Treg_Sch	CD4	Sorted cell	ENSG00000230148	HOXB-AS1	4361	3.75564557439578e-20	1.7880493132655e-08	2.10041492404462e-12	0.999999970184924	1.19324800535556e-08	17:48522042	rs4793564	chr17.4		17	48522042	17:48520777	3.60774e-15	17:49361940	7.07443506524209e-14	4653	5464	0.999999999999862	0.999999391359785	47543558	49543098	ENSG00000230148	ENSG00000230148	lncRNA	48543339	1	-21297	-22562	818601	0	0	27	47543558	49543098	1999540	250552
ASTCO_Ferreira_30929738_1	Asthma CO (Ferreira, EUR)	IMD	Treg_Sch	Treg_Sch	CD4	Sorted cell	ENSG00000120093	HOXB3	4355	6.96981248993718e-28	1.78804931353986e-08	3.89799779441648e-20	0.999999969924467	1.2195037006082e-08	17:48525070	rs10853100	chr17.4		17	48525070	17:48525070	5.69728e-19	17:49361940	7.07443506524209e-14	4648	5462	1	0.999999391339873	47605759	49604258	ENSG00000120093	ENSG00000120093	protein_coding	48590241	-1	65171	65171	-771699	6	6	21	47605759	49604258	1998499	250555
ASTCO_Ferreira_30929738_1	Asthma CO (Ferreira, EUR)	IMD	Treg_Sch	Treg_Sch	CD4	Sorted cell	ENSG00000005884	ITGA3	3979	8.09204450965709e-09	9.40485765013553e-09	0.45255125507842	0.525927883004343	0.0215208444203371	17:49361940	rs112502960	chr17.4		17	49361940	17:50059460	1.88505e-07	17:49361940	7.07443506524209e-14	4462	5208	0.973075578599074	0.999999393137776	49057400	51055745	ENSG00000005884	ENSG00000005884	protein_coding	50056110	1	-694170	3350	-694170	20	0	20	49057400	51055745	1998345	250559
ASTCO_Ferreira_30929738_1	Asthma CO (Ferreira, EUR)	IMD	Treg_Sch	Treg_Sch	CD4	Sorted cell	ENSG00000159202	UBE2Z	3998	3.32457135552861e-11	1.78443170412648e-08	0.00185928160437566	0.997951142131159	0.000189558386902076	17:49361940	rs112502960	chr17.4		17	49361940	17:48961770	9.113e-09	17:49361940	7.07443506524209e-14	4342	5071	0.992048019306153	0.999999392985568	47908916	49908119	ENSG00000159202	ENSG00000159202	protein_coding	48908407	1	453533	53363	453533	10	3	10	47908916	49908119	1999203	250556
ASTCO_Ferreira_30929738_1	Asthma CO (Ferreira, EUR)	IMD	Treg_Sch	Treg_Sch	CD4	Sorted cell	ENSG00000182742	HOXB4	4375	1.52609228588087e-13	1.78803345051149e-08	8.5349561045363e-06	0.999991097791712	3.49371697960571e-07	17:49361940	rs112502960	chr17.4		17	49361940	17:48525017	4.03157e-11	17:49361940	7.07443506524209e-14	4670	5476	0.999999656683504	0.999999391345879	47578521	49578328	ENSG00000182742	ENSG00000182742	protein_coding	48578350	-1	-783590	53333	-783590	23	4	23	47578521	49578328	1999807	250554
ASTCO_Ferreira_30929738_1	Asthma CO (Ferreira, EUR)	IMD	Treg_Sch	Treg_Sch	CD4	Sorted cell	ENSG00000198740	ZNF652	4156	1.47131179202777e-10	1.55625458596775e-08	0.00822837789687916	0.870099087237401	0.121672519156045	17:49361940	rs112502960	chr17.4		17	49361940	17:49370810	5.6069e-09	17:49361940	7.07443506524209e-14	4564	5404	0.986289628423896	0.999999392952449	48362884	50360787	ENSG00000198740	ENSG00000198740	protein_coding	49362250	-1	310	-8560	310	0	1	0	48362884	50360787	1997903	250557
ASTCO_Ferreira_30929738_1	Asthma CO (Ferreira, EUR)	IMD	Treg_Sch	Treg_Sch	CD4	Sorted cell	ENSG00000204584	RP11-304F15.3	4132	4.13846933194466e-11	1.78372372794188e-08	0.0023144577228862	0.997555315447755	0.000130208950737972	17:49361940	rs112502960	chr17.4		17	49361940	17:49809814	2.98176e-12	17:49361940	7.07443506524209e-14	4554	5390	0.999900797185662	0.999999393082246	48846022	50845858	ENSG00000204584	ENSG00000204584	lncRNA	49845910	1	-483970	-36096	-483970	14	1	14	48846022	50845858	1999836	250558
ASTCO_Ferreira_30929738_1	Asthma CO (Ferreira, EUR)	IMD	Treg_Sch	Treg_Sch	CD4	Sorted cell	ENSG00000082212	ME2	4689	5.30748336838628e-09	1.00302923636064e-06	0.00501367613150646	0.947409228432742	0.0475760870990321	18:51135979	rs6508048	chr18.1		18	51135979	18:50918898	1.90273e-08	18:51121270	2.19951938231893e-11	5479	5934	0.998184705557347	0.958229657925066	49879155	51878285	ENSG00000082212	ENSG00000082212	protein_coding	50879118	1	256861	39780	242152	3	0	3	49879155	51878285	1999130	250560
ASTCO_Ferreira_30929738_1	Asthma CO (Ferreira, EUR)	IMD	Treg_Sch	Treg_Sch	CD4	Sorted cell	ENSG00000101751	POLI	5414	7.24847890278989e-51	2.16357699049923e-07	1.88864187497389e-44	0.562860839339105	0.437138944303189	18:54303259	rs1893958	chr18.2		18	54303259	18:54303259	1.89359e-26	18:54290038	9.65407658430347e-12	5997	6762	1	0.998943671748457	53269632	55269159	ENSG00000101751	ENSG00000101751	protein_coding	54269517	1	33742	33742	20521	1	1	1	53269632	55269159	1999527	250561
ASTCO_Ferreira_30929738_1	Asthma CO (Ferreira, EUR)	IMD	Treg_Sch	Treg_Sch	CD4	Sorted cell	ENSG00000197563	PIGN	5035	4.80611351395956e-10	3.75475981634433e-08	0.0126305029453417	0.986752507589944	0.000616951436503328	18:62342581	rs4574025	chr18.3		18	62342581	18:62251260	6.53001e-10	18:62342581	4.27341666327257e-14	5508	6258	0.999229572810171	0.999999976710478	61187227	63185025	ENSG00000197563	ENSG00000197563	protein_coding	62187056	-1	-155525	-64204	-155525	4	2	4	61187227	63185025	1997798	250562
ASTCO_Ferreira_30929738_1	Asthma CO (Ferreira, EUR)	IMD	Treg_Sch	Treg_Sch	CD4	Sorted cell	ENSG00000064666	CNN2	5735	4.57473691455776e-05	3.83909988799037e-05	0.530743512724637	0.445350068643215	0.0238222802641239	19:1152657	rs892225	chr19.1		19	1152657	19:1045569	1.1295e-07	19:1152657	1.53643464687714e-10	6389	8047	0.948966842315462	0.999928825753177	226776	2026202	ENSG00000064666	ENSG00000064666	protein_coding	1026608	1	126049	18961	126049	4	1	4	226776	2026202	1799426	250563
ASTCO_Ferreira_30929738_1	Asthma CO (Ferreira, EUR)	IMD	Treg_Sch	Treg_Sch	CD4	Sorted cell	ENSG00000116014	KISS1R	5385	1.84701218083628e-06	8.42666299196177e-05	0.0214283216831721	0.977627165029098	0.000858399645628765	19:1152657	rs892225	chr19.1		19	1152657	19:881161	1.02869e-08	19:1152657	1.53643464687714e-10	6016	7529	0.9986481405758	0.999929228928062	226776	1917128	ENSG00000116014	ENSG00000116014	protein_coding	917333	1	235324	-36172	235324	14	2	14	226776	1917128	1690352	250564
ASTCO_Ferreira_30929738_1	Asthma CO (Ferreira, EUR)	IMD	Treg_Sch	Treg_Sch	CD4	Sorted cell	ENSG00000130270	ATP8B3	5748	1.82869431907728e-06	8.42507885620299e-05	0.0212171749369837	0.97750583310809	0.00119091247204526	19:1152657	rs892225	chr19.1		19	1152657	19:1857298	7.06276e-09	19:1152657	1.53643464687714e-10	6379	8009	0.996265525487186	0.999928379192745	812658	2812155	ENSG00000130270	ENSG00000130270	protein_coding	1812276	-1	659619	-45022	659619	33	4	33	812658	2812155	1999497	250566
ASTCO_Ferreira_30929738_1	Asthma CO (Ferreira, EUR)	IMD	Treg_Sch	Treg_Sch	CD4	Sorted cell	ENSG00000175221	MED16	5312	9.89585524985263e-07	8.51584763381024e-05	0.0114807874296975	0.987974695262544	0.000458369245894516	19:1152657	rs892225	chr19.1		19	1152657	19:895328	5.71619e-09	19:1152657	1.53643464687714e-10	5941	7440	0.998579461933735	0.999929288938786	226776	1892724	ENSG00000175221	ENSG00000175221	protein_coding	893187	-1	-259470	-2141	-259470	16	0	16	226776	1892724	1665948	250565
ASTCO_Ferreira_30929738_1	Asthma CO (Ferreira, EUR)	IMD	Treg_Sch	Treg_Sch	CD4	Sorted cell	ENSG00000233927	RPS28	6158	8.20270193137094e-22	1.87635489494367e-05	4.3715331098357e-17	0.999981178974118	5.74769358148735e-08	19:8342034	rs2972583	chr19.2		19	8342034	19:8342034	3.40985e-18	19:9017666	1.72470524348608e-10	6746	7830	1	0.991872201853489	7333118	9320829	ENSG00000233927	ENSG00000233927	protein_coding	8321496	1	20538	20538	696170	0	0	20	7323439	9320829	1997390	250567
ASTCO_Ferreira_30929738_1	Asthma CO (Ferreira, EUR)	IMD	Treg_Sch	Treg_Sch	CD4	Sorted cell	ENSG00000171469	ZNF561	5322	1.69127411594839e-09	1.87615679885849e-05	9.01350371906288e-05	0.999882030817113	9.0708864338603e-06	19:8675909	rs2918302	chr19.2		19	8675909	19:9711358	6.999e-10	19:9017666	1.72470524348608e-10	5791	6560	0.99989873745009	0.991875096153357	8627781	10621069	ENSG00000171469	ENSG00000171469	protein_coding	9621232	-1	945323	-90126	603566	21	4	15	8622538	10621069	1998531	250572
ASTCO_Ferreira_30929738_1	Asthma CO (Ferreira, EUR)	IMD	Treg_Sch	Treg_Sch	CD4	Sorted cell	ENSG00000130803	ZNF317	5623	6.01545029636491e-07	1.81368876440088e-05	0.0320585553461281	0.966579010896048	0.00134369532515015	19:9017666	rs10413947	chr19.2		19	9017666	19:9140544	1.04225e-08	19:9017666	1.72470524348608e-10	6115	7123	0.998292829843806	0.991875285065236	8140540	10139286	ENSG00000130803	ENSG00000130803	protein_coding	9140397	1	-122731	147	-122731	0	0	0	8140540	10139286	1998746	250568
ASTCO_Ferreira_30929738_1	Asthma CO (Ferreira, EUR)	IMD	Treg_Sch	Treg_Sch	CD4	Sorted cell	ENSG00000188000	OR7D2	5474	7.41194487061079e-06	1.10357017749872e-05	0.39500988620942	0.588099516062247	0.0168721500816878	19:9017666	rs10413947	chr19.2		19	9017666	19:9140308	3.4783e-10	19:9017666	1.72470524348608e-10	5963	6960	0.974032967839784	0.991875284059908	8180272	10178085	ENSG00000188000	ENSG00000188000	protein_coding	9178979	1	-161313	-38671	-161313	1	1	1	8180050	10178085	1998035	250569
ASTCO_Ferreira_30929738_1	Asthma CO (Ferreira, EUR)	IMD	Treg_Sch	Treg_Sch	CD4	Sorted cell	ENSG00000188321	ZNF559	5322	1.14641647928375e-15	1.87634409062794e-05	6.10972614101681e-11	0.999981136429568	1.00068424760395e-07	19:9324196	rs28384491	chr19.2		19	9324196	19:9324196	1.63708e-18	19:9017666	1.72470524348608e-10	5786	6676	0.999999999996969	0.991875435372383	8324056	10322248	ENSG00000188321	ENSG00000188321	protein_coding	9324179	1	17	17	-306513	0	0	4	8324056	10322248	1998192	250570
ASTCO_Ferreira_30929738_1	Asthma CO (Ferreira, EUR)	IMD	Treg_Sch	Treg_Sch	CD4	Sorted cell	ENSG00000174652	ZNF266	5220	6.69777880150905e-85	1.87634390589365e-05	3.56952301786706e-80	0.999981181713251	5.48476807696725e-08	19:9425527	rs10411141	chr19.2		19	9425527	19:9425527	1.31801e-34	19:9017666	1.72470524348608e-10	5682	6520	0.999999974672654	0.99187540377243	8435751	10435217	ENSG00000174652	ENSG00000174652	protein_coding	9435573	-1	10046	10046	417907	0	0	8	8435751	10435217	1999466	250571
ASTCO_Ferreira_30929738_1	Asthma CO (Ferreira, EUR)	IMD	Treg_mem_Sch	Treg_mem_Sch	CD4	Sorted cell	ENSG00000142599	RERE	4063	8.14715429722736e-14	0.000115805411420402	6.81844510618728e-10	0.969127004658345	0.0307571892483089	1:8420956	rs301805	chr1.1		1	8420956	1:8420956	1.1019e-14	1:8834298	1.79299267294201e-09	4778	5307	0.99999999743467	0.97783468038054	7849313	9848622	ENSG00000142599	ENSG00000142599	protein_coding	8817640	-1	396684	396684	-16658	3	3	0	7849313	9848622	1999309	244486
ASTCO_Ferreira_30929738_1	Asthma CO (Ferreira, EUR)	IMD	Treg_mem_Sch	Treg_mem_Sch	CD4	Sorted cell	ENSG00000158769	F11R	4575	3.16527942741145e-15	1.01504532830563e-05	3.11833019728203e-10	0.999989596448908	2.52785972543478e-07	1:161030674	rs12030262	chr1.3		1	161030674	1:161030674	1.90603e-14	1:161215268	1.00270259520867e-11	5201	6240	0.999877263963724	0.999998747361056	160021673	162021201	ENSG00000158769	ENSG00000158769	protein_coding	161021152	-1	-9522	-9522	-194116	0	0	19	160021673	162021201	1999528	244489
ASTCO_Ferreira_30929738_1	Asthma CO (Ferreira, EUR)	IMD	Treg_mem_Sch	Treg_mem_Sch	CD4	Sorted cell	ENSG00000215845	TSTD1	4584	4.85373680268461e-21	1.01504552093005e-05	4.78174341796524e-16	0.999989788355179	6.11896084161761e-08	1:161042970	rs2073653	chr1.3		1	161042970	1:161043522	9.0622e-18	1:161215268	1.00270259520867e-11	5231	6253	1	0.999998752125299	160039331	162038938	ENSG00000215845	ENSG00000215845	protein_coding	161038964	-1	-4006	-4558	-176304	0	0	16	160039331	162038938	1999607	244490
ASTCO_Ferreira_30929738_1	Asthma CO (Ferreira, EUR)	IMD	Treg_mem_Sch	Treg_mem_Sch	CD4	Sorted cell	ENSG00000118217	ATF6	4927	2.67977085106464e-08	1.01233575542985e-05	0.00263979666735612	0.997234496014478	0.000115557162904367	1:161215268	rs2070901	chr1.3		1	161215268	1:161889497	2.62022e-09	1:161215268	1.00270259520867e-11	5485	6588	0.988192640542817	0.999999215423212	160766482	162764820	ENSG00000118217	ENSG00000118217	protein_coding	161766320	1	-551052	123177	-551052	33	0	33	160766482	162764820	1998338	244491
ASTCO_Ferreira_30929738_1	Asthma CO (Ferreira, EUR)	IMD	Treg_mem_Sch	Treg_mem_Sch	CD4	Sorted cell	ENSG00000228863	RP11-404F10.2	4450	1.05658741606599e-06	9.05405308862906e-06	0.104091549001662	0.891967943961455	0.00393039639637802	1:161215268	rs2070901	chr1.3		1	161215268	1:160670469	2.06236e-08	1:161215268	1.00270259520867e-11	5078	6120	0.992715739746298	0.999998743206241	159670877	161670022	ENSG00000228863	ENSG00000228863	lncRNA	160647286	1	567982	23183	567982	32	1	32	159670877	161670732	1999855	244488
ASTCO_Ferreira_30929738_1	Asthma CO (Ferreira, EUR)	IMD	Treg_mem_Sch	Treg_mem_Sch	CD4	Sorted cell	ENSG00000143162	CREG1	4911	2.736633701751e-12	9.81416970731722e-10	0.00278040254837589	0.997113228019121	0.000106368448351327	1:167467033	rs1617333	chr1.4		1	167467033	1:167542968	2.18225e-09	1:167467033	3.01756557238756e-15	5263	6203	0.999902237911732	0.999897093750634	166553996	168553496	ENSG00000143162	ENSG00000143162	protein_coding	167553762	-1	86729	10794	86729	2	0	2	166553996	168553496	1999500	244492
ASTCO_Ferreira_30929738_1	Asthma CO (Ferreira, EUR)	IMD	Treg_mem_Sch	Treg_mem_Sch	CD4	Sorted cell	ENSG00000117592	PRDX6	3234	1.77082866551336e-16	2.86323369112347e-12	6.18425275679813e-05	0.999925104570493	1.30528990767088e-05	1:173162354	rs10158467	chr1.5		1	173162354	1:173568699	1.98138e-12	1:173162354	1.5826522055199e-17	3651	4217	0.99999686292863	0.999999999997698	172478022	174475414	ENSG00000117592	ENSG00000117592	protein_coding	173477335	1	-314981	91364	-314981	2	1	2	172478022	174475414	1997392	244494
ASTCO_Ferreira_30929738_1	Asthma CO (Ferreira, EUR)	IMD	Treg_mem_Sch	Treg_mem_Sch	CD4	Sorted cell	ENSG00000198468	FLVCR1-DT	4462	1.65295266994064e-44	0.000720312283582776	2.29311448391742e-41	0.999277567625582	2.12009083297797e-06	1:212838470	rs7524203	chr1.7		1	212838470	1:212838470	3.47645e-27	1:212883085	1.94369449466093e-09	4861	6268	0.999999999999993	0.996653580907255	211858283	213856235	ENSG00000198468	ENSG00000198468	lncRNA	212858157	-1	19687	19687	-24928	1	1	1	211858283	213856465	1998182	244496
ASTCO_Ferreira_30929738_1	Asthma CO (Ferreira, EUR)	IMD	Treg_mem_Sch	Treg_mem_Sch	CD4	Sorted cell	ENSG00000229983		4720	0.000121784620984149	0.000592403502206647	0.168949852727924	0.821814841334847	0.00852111781403898	1:212883085	rs12750027	chr1.7		1	212883085	1:212187066	1.62322e-07	1:212883085	1.94369449466093e-09	5148	6922	0.979558313892233	0.996636166749759	211168379	213167034	ENSG00000229983	ENSG00000229983	lncRNA	212168207	1	714878	18859	714878	25	0	25	211168379	213167034	1998655	244495
ASTCO_Ferreira_30929738_1	Asthma CO (Ferreira, EUR)	IMD	Treg_mem_Sch	Treg_mem_Sch	CD4	Sorted cell	ENSG00000174606	ANGEL2	4474	8.74212224673837e-08	0.000720231216508648	0.000121275563959097	0.999144625164456	1.37806338537156e-05	1:213019116	rs3104207	chr1.7		1	213019116	1:213019116	1.27904e-10	1:212883085	1.94369449466093e-09	4895	6086	0.999909586765309	0.996671832121994	212016139	214014830	ENSG00000174606	ENSG00000174606	protein_coding	213015867	-1	-3249	-3249	132782	0	0	2	212016139	214014830	1998691	244497
ASTCO_Ferreira_30929738_1	Asthma CO (Ferreira, EUR)	IMD	Treg_mem_Sch	Treg_mem_Sch	CD4	Sorted cell	ENSG00000115604	IL18R1	4369	6.59637074870866e-71	1.36477711809369e-64	4.83329269946352e-07	0.999999474257659	4.24130818079009e-08	2:102319699	rs72823641	chr2.2		2	102319699	2:102375619	7.75322e-13	2:102319699	1.8325171782497e-70	4781	5299	0.999999779050645	0.999938881452857	101312463	103311356	ENSG00000115604	ENSG00000115604	protein_coding	102355796	1	-36097	19823	-36097	0	0	0	101312463	103311356	1998893	244618
ASTCO_Ferreira_30929738_1	Asthma CO (Ferreira, EUR)	IMD	Treg_mem_Sch	Treg_mem_Sch	CD4	Sorted cell	ENSG00000115607	IL18RAP	4312	4.70088923585593e-72	1.36477775140264e-64	3.44443550706986e-08	0.999999938326171	2.72294669772579e-08	2:102343750	rs3771175	chr2.2		2	102343750	2:102382852	8.85948e-14	2:102319699	1.8325171782497e-70	4700	5303	0.999999997728537	0.999938881452857	101418730	103418453	ENSG00000115607	ENSG00000115607	protein_coding	102423160	1	-79410	-40308	-103461	1	0	1	101418730	103418453	1999723	244619
ASTCO_Ferreira_30929738_1	Asthma CO (Ferreira, EUR)	IMD	Treg_mem_Sch	Treg_mem_Sch	CD4	Sorted cell	ENSG00000153214	TMEM87B	3755	4.09221574301349e-06	0.00253816438777612	0.00160538188161371	0.99572513653158	0.000127224983287373	2:111511155	rs143326447	chr2.3		2	111511155	2:112039292	5.74613e-09	2:111511155	9.39996422180692e-09	4422	4988	0.999886900134353	0.990264961794148	111055508	113054859	ENSG00000153214	ENSG00000153214	protein_coding	112055269	1	-544114	-15977	-544114	6	0	6	111055508	113055256	1999748	244620
ASTCO_Ferreira_30929738_1	Asthma CO (Ferreira, EUR)	IMD	Treg_mem_Sch	Treg_mem_Sch	CD4	Sorted cell	ENSG00000006607	FARP2	5267	1.85348247597507e-37	3.53528750544245e-36	0.049690947621285	0.947788036868795	0.00252101550992459	2:241759225	rs34290285	chr2.6		2	241759225	2:241222776	5.95645e-09	2:241759225	9.49212658240236e-43	6534	6649	0.990961055959357	0.999999999994562	240356394	242146741	ENSG00000006607	ENSG00000006607	protein_coding	241356285	1	402940	-133509	402940	15	4	15	240356394	242177114	1820720	244625
ASTCO_Ferreira_30929738_1	Asthma CO (Ferreira, EUR)	IMD	Treg_mem_Sch	Treg_mem_Sch	CD4	Sorted cell	ENSG00000115677	HDLBP	5389	1.07132814544468e-45	3.73002038428758e-36	2.87217772223577e-10	0.999999999700279	1.24999763248645e-11	2:241759225	rs34290285	chr2.6		2	241759225	2:241282982	3.76699e-14	2:241759225	9.49212658240236e-43	6660	6810	0.999997059236034	0.999999999994562	240317118	242146741	ENSG00000115677	ENSG00000115677	protein_coding	241315672	-1	-443553	32690	-443553	19	0	19	240317118	242177114	1859996	244624
ASTCO_Ferreira_30929738_1	Asthma CO (Ferreira, EUR)	IMD	Treg_mem_Sch	Treg_mem_Sch	CD4	Sorted cell	ENSG00000115687	PASK	6094	1.66836055686172e-45	3.73002038366804e-36	4.47279206137737e-10	0.999999999534182	1.85403537451131e-11	2:241759225	rs34290285	chr2.6		2	241759225	2:241113217	3.33641e-15	2:241759225	9.49212658240236e-43	7416	7679	0.999999999938993	0.999999999994562	240150982	242146741	ENSG00000115687	ENSG00000115687	protein_coding	241149472	-1	-609753	36255	-609753	22	0	22	240150970	242148855	1997885	244622
ASTCO_Ferreira_30929738_1	Asthma CO (Ferreira, EUR)	IMD	Treg_mem_Sch	Treg_mem_Sch	CD4	Sorted cell	ENSG00000122085	MTERF4	6335	6.50198066513749e-44	3.73002031774531e-36	1.74314882850989e-08	0.999999981859247	7.09264949667846e-10	2:241759225	rs34290285	chr2.6		2	241759225	2:241125891	1.1489e-14	2:241759225	9.49212658240236e-43	7562	7953	0.999999997815145	0.999999999994562	240102432	242101996	ENSG00000122085	ENSG00000122085	protein_coding	241102287	-1	-656938	-23604	-656938	24	1	24	240102432	242102000	1999568	244621
ASTCO_Ferreira_30929738_1	Asthma CO (Ferreira, EUR)	IMD	Treg_mem_Sch	Treg_mem_Sch	CD4	Sorted cell	ENSG00000168385	SEPTIN2	5395	2.43594391355469e-41	3.72999503470821e-36	6.53064504174262e-06	0.999993203071021	2.66283936671307e-07	2:241759225	rs34290285	chr2.6		2	241759225	2:241355498	1.63467e-13	2:241759225	9.49212658240236e-43	6666	6816	0.981445747631005	0.999999999994562	240315213	242146741	ENSG00000168385	ENSG00000168385	protein_coding	241315925	1	443300	39573	443300	18	2	18	240315213	242177114	1861901	244623
ASTCO_Ferreira_30929738_1	Asthma CO (Ferreira, EUR)	IMD	Treg_mem_Sch	Treg_mem_Sch	CD4	Sorted cell	ENSG00000168397	ATG4B	4275	3.01471067808694e-44	3.73002035406079e-36	8.08229008582013e-09	0.999999991596027	3.2167917225151e-10	2:241759225	rs34290285	chr2.6		2	241759225	2:241680597	2.89395e-14	2:241759225	9.49212658240236e-43	5466	5400	0.99999999898035	0.999999999994562	240637959	242146741	ENSG00000168397	ENSG00000168397	protein_coding	241637693	1	121532	42904	121532	6	0	6	240637959	242177114	1539155	244626
ASTCO_Ferreira_30929738_1	Asthma CO (Ferreira, EUR)	IMD	Treg_mem_Sch	Treg_mem_Sch	CD4	Sorted cell	ENSG00000180902	D2HGDH	3965	3.44726985950234e-37	3.37168888153124e-36	0.0924195983751341	0.903925788491857	0.0036546131330045	2:241759225	rs34290285	chr2.6		2	241759225	2:241737769	1.53622e-09	2:241759225	9.49212658240236e-43	5083	4969	0.988615101849025	0.999999999994562	240734920	242146741	ENSG00000180902	ENSG00000180902	protein_coding	241734630	1	24595	3139	24595	2	1	2	240734805	242177114	1442309	244627
ASTCO_Ferreira_30929738_1	Asthma CO (Ferreira, EUR)	IMD	Treg_mem_Sch	Treg_mem_Sch	CD4	Sorted cell	ENSG00000233806	LINC01237	3563	7.67233075389943e-37	2.9219020886543e-36	0.205691389353237	0.78332551901733	0.0109830916294278	2:241759225	rs34290285	chr2.6		2	241759225	2:241969578	2.72544e-08	2:241759225	9.49212658240236e-43	4645	4459	0.974719886039871	0.999999999994562	240881489	242146741	ENSG00000233806	ENSG00000233806	lncRNA	241881366	1	-122141	88212	-122141	7	1	7	240881489	242177114	1295625	244628
ASTCO_Ferreira_30929738_1	Asthma CO (Ferreira, EUR)	IMD	Treg_mem_Sch	Treg_mem_Sch	CD4	Sorted cell	ENSG00000152642	GPD1L	5324	1.48901375386847e-12	1.42224877840013e-11	0.0944508235352207	0.902151213312108	0.00339796313695959	3:33006170	rs35570272	chr3.1		3	33006170	3:32103945	2.13023e-10	3:33006170	1.9719259166888e-17	6237	6867	0.984012058152791	0.999999942018768	31105695	33105147	ENSG00000152642	ENSG00000152642	protein_coding	32106620	1	899550	-2675	899550	13	0	13	31105695	33105147	1999452	244639
ASTCO_Ferreira_30929738_1	Asthma CO (Ferreira, EUR)	IMD	Treg_mem_Sch	Treg_mem_Sch	CD4	Sorted cell	ENSG00000170248	PDCD6IP	4168	2.94692304456108e-21	1.57649624175624e-11	1.8692864377901e-10	0.999999999789914	7.3892169546792e-12	3:33006170	rs35570272	chr3.1		3	33006170	3:33836134	4.38485e-15	3:33006170	1.9719259166888e-17	4636	5444	0.997014090804094	0.999999919220377	32799627	34798243	ENSG00000170248	ENSG00000170248	protein_coding	33798630	1	-792460	37504	-792460	11	0	11	32799627	34798243	1998616	244641
ASTCO_Ferreira_30929738_1	Asthma CO (Ferreira, EUR)	IMD	Treg_mem_Sch	Treg_mem_Sch	CD4	Sorted cell	ENSG00000170293	CMTM8	5364	2.91133203599266e-15	1.57619309998866e-11	0.000184671041913963	0.999807696235477	7.63270684373343e-06	3:33006170	rs35570272	chr3.1		3	33006170	3:32303547	3.61323e-11	3:33006170	1.9719259166888e-17	6279	6833	0.999980188079534	0.99999991922075	31240125	33238331	ENSG00000170293	ENSG00000170293	protein_coding	32238680	1	767490	64867	767490	10	1	10	31239911	33238331	1998420	244640
ASTCO_Ferreira_30929738_1	Asthma CO (Ferreira, EUR)	IMD	Treg_mem_Sch	Treg_mem_Sch	CD4	Sorted cell	ENSG00000173226	IQCB1	5134	2.05158157890991e-07	0.000120692163368004	0.00169558249071359	0.997490114754802	0.000693405432957797	3:121997324	rs1806656	chr3.2		3	121997324	3:121792502	2.83698e-08	3:121997324	2.93848481496958e-10	5459	6197	0.999867362295909	0.98937537032843	120835109	122834623	ENSG00000173226	ENSG00000173226	protein_coding	121835060	-1	-162264	42558	-162264	2	0	2	120835109	122834623	1999514	244643
ASTCO_Ferreira_30929738_1	Asthma CO (Ferreira, EUR)	IMD	Treg_mem_Sch	Treg_mem_Sch	CD4	Sorted cell	ENSG00000180353	HCLS1	5041	4.48600076564188e-06	0.000115570154040634	0.0370757534417753	0.955145137785916	0.00765905261750332	3:121997324	rs1806656	chr3.2		3	121997324	3:121788384	2.70747e-10	3:121997324	2.93848481496958e-10	5346	6085	0.998269190306296	0.989375285224021	120661156	122660767	ENSG00000180353	ENSG00000180353	protein_coding	121660903	-1	-336421	-127481	-336421	5	2	5	120661156	122660767	1999611	244642
ASTCO_Ferreira_30929738_1	Asthma CO (Ferreira, EUR)	IMD	Treg_mem_Sch	Treg_mem_Sch	CD4	Sorted cell	ENSG00000173200	PARP15	4834	3.77839473465937e-29	0.00012098072328755	3.12275858251894e-25	0.999878567897982	4.51378734519934e-07	3:122577987	rs2332240	chr3.2		3	122577987	3:122577987	4.80536e-21	3:121997324	2.93848481496958e-10	5314	5907	1	0.989376895377595	121578188	123577481	ENSG00000173200	ENSG00000173200	protein_coding	122577650	1	337	337	-580326	0	0	13	121578188	123577481	1999293	244644
ASTCO_Ferreira_30929738_1	Asthma CO (Ferreira, EUR)	IMD	Treg_mem_Sch	Treg_mem_Sch	CD4	Sorted cell	ENSG00000173193	PARP14	4735	5.03339064572029e-12	0.00012109667215769	4.15599996452603e-08	0.999878213241093	6.48521717193405e-07	3:122760524	rs16833512	chr3.2		3	122760524	3:122760524	1.57699e-14	3:121997324	2.93848481496958e-10	5266	5843	0.999999611201645	0.989366835142828	121681325	123680803	ENSG00000173193	ENSG00000173193	protein_coding	122680839	1	79685	79685	-683515	0	0	14	121681325	123680803	1999478	244645
ASTCO_Ferreira_30929738_1	Asthma CO (Ferreira, EUR)	IMD	Treg_mem_Sch	Treg_mem_Sch	CD4	Sorted cell	ENSG00000163870	TPRA1	4195	3.83703130501822e-20	4.98295253836986e-05	7.69993044793605e-16	0.999949828253225	3.42221393558629e-07	3:127576241	rs920233	chr3.3		3	127576241	3:127576241	8.00748e-18	3:128150755	1.09855957320326e-09	4682	5631	1	0.999944280882433	126598306	128598266	ENSG00000163870	ENSG00000163870	protein_coding	127590733	-1	14492	14492	-560022	0	0	7	126598306	128598266	1999960	244646
ASTCO_Ferreira_30929738_1	Asthma CO (Ferreira, EUR)	IMD	Treg_mem_Sch	Treg_mem_Sch	CD4	Sorted cell	ENSG00000287110	ACAD9-DT	3796	6.67215582121411e-07	4.91397881516813e-05	0.0133884445372507	0.986045075092803	0.000516673366211658	3:128150755	rs144609957	chr3.3		3	128150755	3:128848262	2.98158e-08	3:128150755	1.09855957320326e-09	4666	4906	0.998228429825512	0.999944385444205	127879717	129879059	ENSG00000287110	ENSG00000287110	lncRNA	128879442	-1	728687	31180	728687	11	0	11	127879717	129879059	1999342	244647
ASTCO_Ferreira_30929738_1	Asthma CO (Ferreira, EUR)	IMD	Treg_mem_Sch	Treg_mem_Sch	CD4	Sorted cell	ENSG00000155893	PXYLP1	4778	3.54208509027141e-08	0.0013330888074419	2.65341798802169e-05	0.998632634889667	7.70670215961728e-06	3:141252478	rs870400	chr3.4		3	141252478	3:141252478	5.8752e-11	3:141431184	1.13911985575815e-08	5304	5985	0.986102111798791	0.993766876713987	140229419	142226147	ENSG00000155893	ENSG00000155893	protein_coding	141231825	1	20653	20653	199359	0	0	2	140229419	142226147	1996728	244648
ASTCO_Ferreira_30929738_1	Asthma CO (Ferreira, EUR)	IMD	Treg_mem_Sch	Treg_mem_Sch	CD4	Sorted cell	ENSG00000109814	UGDH	5545	2.97487541084633e-39	1.77349455352086e-38	0.142793117006703	0.851260110547576	0.00594677244572072	4:38797027	rs5743618	chr4.1		4	38797027	4:39502685	4.29828e-08	4:38797027	5.08269448898885e-45	6175	6662	0.990122417529662	0.999999442603337	38528549	40528150	ENSG00000109814	ENSG00000109814	protein_coding	39527439	-1	730412	24754	730412	13	0	13	38528549	40528151	1999602	244657
ASTCO_Ferreira_30929738_1	Asthma CO (Ferreira, EUR)	IMD	Treg_mem_Sch	Treg_mem_Sch	CD4	Sorted cell	ENSG00000163682	RPL9	5595	2.86732238953154e-47	2.08334650081239e-38	1.37630604620123e-09	0.999999998559076	6.46184038081807e-11	4:38797027	rs5743618	chr4.1		4	38797027	4:39453758	7.99658e-15	4:38797027	5.08269448898885e-45	6265	6692	0.999999999606101	0.999999442603337	38458991	40456821	ENSG00000163682	ENSG00000163682	protein_coding	39458922	-1	661895	5164	661895	10	0	10	38458991	40456821	1997830	244656
ASTCO_Ferreira_30929738_1	Asthma CO (Ferreira, EUR)	IMD	Treg_mem_Sch	Treg_mem_Sch	CD4	Sorted cell	ENSG00000249685	RP11-360F5.3	5797	4.27125532482696e-45	2.08334604703753e-38	2.05018959496528e-07	0.999999780720127	1.42609107372882e-08	4:38797027	rs5743618	chr4.1		4	38797027	4:39138643	3.33562e-12	4:38797027	5.08269448898885e-45	6488	6871	0.99999994938532	0.999999442603337	38135134	40133550	ENSG00000249685	ENSG00000249685	lncRNA	39133913	1	-336886	4730	-336886	5	0	5	38135134	40133550	1998416	244655
ASTCO_Ferreira_30929738_1	Asthma CO (Ferreira, EUR)	IMD	Treg_mem_Sch	Treg_mem_Sch	CD4	Sorted cell	ENSG00000038382	TRIO	4842	2.90022455071582e-14	8.4902273363199e-09	3.4159440383396e-06	0.999996411898468	1.63667237209685e-07	5:14610200	rs16903574	chr5.1		5	14610200	5:14227373	5.47911e-13	5:14610200	6.53702959226904e-15	5288	6192	0.999977727649719	0.999993692966928	13143652	15142938	ENSG00000038382	ENSG00000038382	protein_coding	14143342	1	466858	84031	466858	1	0	1	13143652	15142938	1999286	244660
ASTCO_Ferreira_30929738_1	Asthma CO (Ferreira, EUR)	IMD	Treg_mem_Sch	Treg_mem_Sch	CD4	Sorted cell	ENSG00000164209	SLC25A46	4381	6.53932246183012e-31	1.21239656812664e-30	0.345972926745692	0.64141184731814	0.0126152259361731	5:111066174	rs1837253	chr5.2		5	111066174	5:110760413	4.95999e-09	5:111066174	5.46534780223294e-37	5230	5875	0.952830402179597	0.999999999999969	109738263	111738104	ENSG00000164209	ENSG00000164209	protein_coding	110739007	1	327167	21406	327167	0	0	0	109738263	111738104	1999841	244661
ASTCO_Ferreira_30929738_1	Asthma CO (Ferreira, EUR)	IMD	Treg_mem_Sch	Treg_mem_Sch	CD4	Sorted cell	ENSG00000164211	STARD4	4388	3.27084190524299e-31	1.55117127609845e-30	0.173048928766647	0.820658469647128	0.00629260158622395	5:111066174	rs1837253	chr5.2		5	111066174	5:111516173	1.38042e-08	5:111066174	5.46534780223294e-37	5185	5729	0.984136429908585	0.999999999999969	110513239	112512004	ENSG00000164211	ENSG00000164211	protein_coding	111512535	-1	446361	-3638	446361	8	0	8	110513239	112512004	1998765	244662
ASTCO_Ferreira_30929738_1	Asthma CO (Ferreira, EUR)	IMD	Treg_mem_Sch	Treg_mem_Sch	CD4	Sorted cell	ENSG00000197375	SLC22A5	3184	2.23377055238756e-34	5.55873214637456e-27	4.01848910703079e-08	0.999999957701022	2.11409295351339e-09	5:132584189	rs6898898	chr5.3		5	132584189	5:132341949	1.9099e-14	5:132581248	1.31179423560435e-32	3816	4160	0.99999999295614	0.999999999999793	131370213	133369096	ENSG00000197375	ENSG00000197375	protein_coding	132369710	1	214479	-27761	211538	8	1	8	131370213	133369096	1998883	244663
ASTCO_Ferreira_30929738_1	Asthma CO (Ferreira, EUR)	IMD	Treg_mem_Sch	Treg_mem_Sch	CD4	Sorted cell	ENSG00000131507	NDFIP1	4721	3.3300022221655e-10	8.45385399222072e-08	0.000561048367526384	0.140715520771853	0.85872334598908	5:142150592	rs413214	chr5.4		5	142150592	5:142133453	4.79825e-09	5:142153497	1.22366024995119e-11	5320	6108	0.971325730289192	0.999999905039326	141110064	143108740	ENSG00000131507	ENSG00000131507	protein_coding	142108779	1	41813	24674	44718	1	0	1	141110064	143108740	1998676	244664
ASTCO_Ferreira_30929738_1	Asthma CO (Ferreira, EUR)	IMD	Treg_mem_Sch	Treg_mem_Sch	CD4	Sorted cell	ENSG00000272463	AL357054.4	4825	1.01351020768805e-05	4.81585320784834e-05	0.170576329636112	0.810482501366215	0.0188828753635166	6:409119	rs9391997	chr6.1		6	409119	6:711150	4.68655e-08	6:409119	1.41451951733653e-10	5602	6260	0.981209405191437	0.999857011548508	156003	1711370	ENSG00000272463	ENSG00000272463	lncRNA	711811	-1	302692	661	302692	6	0	6	134977	1711370	1576393	244669
ASTCO_Ferreira_30929738_1	Asthma CO (Ferreira, EUR)	IMD	Treg_mem_Sch	Treg_mem_Sch	CD4	Sorted cell	ENSG00000130348	QRSL1	5016	3.53205980084756e-08	5.63002838998816e-07	0.0588778838466414	0.938495726003058	0.00262579182686458	6:106219660	rs9372120	chr6.3		6	106219660	6:106641414	1.28733e-08	6:106219660	2.15534997189924e-12	5980	5958	0.993401893549059	0.999999734518318	105631356	107629533	ENSG00000130348	ENSG00000130348	protein_coding	106629578	1	-409918	11836	-409918	4	0	4	105631068	107629533	1998465	244673
ASTCO_Ferreira_30929738_1	Asthma CO (Ferreira, EUR)	IMD	Treg_mem_Sch	Treg_mem_Sch	CD4	Sorted cell	ENSG00000051620	HEBP2	5227	5.57810168702131e-24	0.000194775963847352	2.8632938341308e-20	0.999803958768017	1.26526813640387e-06	6:138400627	rs4896351	chr6.5		6	138400627	6:138400627	2.56994e-21	6:137681038	6.87074889842792e-10	5697	6605	0.999999999418838	0.999962337181341	137404382	139402675	ENSG00000051620	ENSG00000051620	protein_coding	138404223	1	-3596	-3596	-723185	1	1	11	137404382	139402675	1998293	244674
ASTCO_Ferreira_30929738_1	Asthma CO (Ferreira, EUR)	IMD	Treg_mem_Sch	Treg_mem_Sch	CD4	Sorted cell	ENSG00000105866	SP4	6338	9.3440534189749e-14	5.77043738068953e-12	0.0159220499956475	0.983267506036341	0.000810443962149508	7:20473746	rs2390341	chr7.1		7	20473746	7:21462642	1.76934e-08	7:20504586	4.69468675799628e-17	7017	7592	0.993852121889929	0.999999900625716	20428399	22427600	ENSG00000105866	ENSG00000105866	protein_coding	21428083	1	-954337	34559	-923497	2	0	2	20428399	22427600	1999201	244675
ASTCO_Ferreira_30929738_1	Asthma CO (Ferreira, EUR)	IMD	Treg_mem_Sch	Treg_mem_Sch	CD4	Sorted cell	ENSG00000106049	HIBADH	4579	7.01139242243414e-13	5.00250283205484e-11	0.0138123579748597	0.985485582252977	0.000702059721437184	7:28116987	rs4722758	chr7.2		7	28116987	7:27693017	7.05426e-08	7:28116987	1.69445667785241e-16	5041	5750	0.999103811439971	0.999999999351012	26662887	28662883	ENSG00000106049	ENSG00000106049	protein_coding	27662883	-1	-454104	-30134	-454104	3	0	3	26662887	28662883	1999996	244681
ASTCO_Ferreira_30929738_1	Asthma CO (Ferreira, EUR)	IMD	Treg_mem_Sch	Treg_mem_Sch	CD4	Sorted cell	ENSG00000153814	JAZF1	5029	7.03838443438221e-17	9.59025608838871e-13	1.38655319108382e-06	0.016926543958181	0.983072069487669	7:28116987	rs4722758	chr7.2		7	28116987	7:28120494	1.46798e-10	7:28116987	1.69445667785241e-16	5561	6319	0.980561926314873	0.999999999350516	27181175	29180776	ENSG00000153814	ENSG00000153814	protein_coding	28180795	-1	63808	60301	63808	1	1	1	27181175	29180776	1999601	244682
ASTCO_Ferreira_30929738_1	Asthma CO (Ferreira, EUR)	IMD	Treg_mem_Sch	Treg_mem_Sch	CD4	Sorted cell	ENSG00000076554	TPD52	3924	3.83141412652201e-16	1.58904163399445e-13	0.00240507981058443	0.99748316667072	0.000111753518535283	8:80382269	rs2202750	chr8.1		8	80382269	8:80135043	1.37767e-08	8:80382467	5.39354000237475e-19	4194	5127	0.995803679236384	0.99999995224668	79232187	81229966	ENSG00000076554	ENSG00000076554	protein_coding	80171564	-1	-210705	36521	-210903	1	0	1	79232187	81229966	1997779	244684
ASTCO_Ferreira_30929738_1	Asthma CO (Ferreira, EUR)	IMD	Treg_mem_Sch	Treg_mem_Sch	CD4	Sorted cell	ENSG00000177570	SAMD12	4799	4.6568682504766e-08	0.000406084910476028	0.000114591852310807	0.999255265991041	0.00022401067748939	8:118612910	rs2514594	chr8.2		8	118612910	8:118653758	4.5909e-12	8:118935412	4.8990030710029e-09	5261	6118	0.972683508247253	0.999882773422786	117622374	119620830	ENSG00000177570	ENSG00000177570	protein_coding	118621963	-1	9053	-31795	-313449	1	0	0	117622374	119620830	1998456	244685
ASTCO_Ferreira_30929738_1	Asthma CO (Ferreira, EUR)	IMD	Treg_mem_Sch	Treg_mem_Sch	CD4	Sorted cell	ENSG00000249859	PVT1	5842	3.15963089287444e-15	3.81245587132119e-08	8.28765130217481e-08	0.999999871415853	7.58307154665634e-09	8:127765473	rs13277355	chr8.3		8	127765473	8:127996764	1.29642e-13	8:127765473	4.65995500176641e-14	6459	7163	0.999999994708384	0.999999996528356	126794826	128793728	ENSG00000249859	ENSG00000249859	lncRNA	127794541	1	-29068	202223	-29068	0	0	0	126794826	128793728	1998902	244686
ASTCO_Ferreira_30929738_1	Asthma CO (Ferreira, EUR)	IMD	Treg_mem_Sch	Treg_mem_Sch	CD4	Sorted cell	ENSG00000286162		4943	1.01712063464588e-61	5.06103273553641e-59	0.00200544065475364	0.997875575102315	0.000118984242939155	9:6213468	rs7848215	chr9.1		9	6213468	9:5604895	5.56216e-12	9:6213468	1.66760519680795e-65	5477	6343	0.999887260190221	1.00000000000001	4629997	6628916	ENSG00000286162	ENSG00000286162	lncRNA	5629748	-1	-583720	24853	-583720	5	1	5	4629997	6628916	1998919	244687
ASTCO_Ferreira_30929738_1	Asthma CO (Ferreira, EUR)	IMD	Treg_mem_Sch	Treg_mem_Sch	CD4	Sorted cell	ENSG00000224034	LINC02561	7383	3.72016354156215e-09	5.10948020002846e-05	7.27997582024694e-05	0.999872495559915	3.60615971765784e-06	10:6051176	rs12722502	chr10.1		10	6051176	10:5290853	4.33345e-11	10:6051176	8.78329139043435e-11	8119	9206	0.972308475823645	0.999968928466185	4271289	6270833	ENSG00000224034	ENSG00000224034	lncRNA	5271236	-1	-779940	-19617	-779940	19	1	19	4271289	6270833	1999544	244502
ASTCO_Ferreira_30929738_1	Asthma CO (Ferreira, EUR)	IMD	Treg_mem_Sch	Treg_mem_Sch	CD4	Sorted cell	ENSG00000287848		7335	9.36926352717501e-06	4.12770107164198e-05	0.183346324310735	0.807728577308072	0.00887445210694996	10:6051176	rs12722502	chr10.1		10	6051176	10:5193000	5.68218e-08	10:6051176	8.78329139043435e-11	8073	9162	0.917644419181654	0.999981128044625	4217275	6216470	ENSG00000287848	ENSG00000287848	lncRNA	5217014	-1	-834162	24014	-834162	21	1	21	4217275	6216974	1999699	244501
ASTCO_Ferreira_30929738_1	Asthma CO (Ferreira, EUR)	IMD	Treg_mem_Sch	Treg_mem_Sch	CD4	Sorted cell	ENSG00000057608	GDI2	7643	7.83191760627703e-12	9.04379046378442e-10	0.00858220875384845	0.991017000037436	0.000400790296503779	10:6589261	rs10737105	chr10.1		10	6589261	10:5760102	1.2899e-09	10:6589261	1.32853662550576e-15	8523	9410	0.983149924304223	0.999999998755275	4842255	6842087	ENSG00000057608	ENSG00000057608	protein_coding	5813434	-1	-775827	53332	-775827	20	1	20	4842255	6842087	1999832	244503
ASTCO_Ferreira_30929738_1	Asthma CO (Ferreira, EUR)	IMD	Treg_mem_Sch	Treg_mem_Sch	CD4	Sorted cell	ENSG00000057608	GDI2	7643	7.83191760627703e-12	9.04379046378442e-10	0.00858220875384845	0.991017000037436	0.000400790296503779	10:6589261	rs10737105	chr10.2		10	6589261	10:5760102	1.2899e-09	10:6589261	1.32853662550576e-15	8523	9410	0.983149924304223	0.999999998755275	4842255	6842087	ENSG00000057608	ENSG00000057608	protein_coding	5813434	-1	-775827	53332	-775827	20	1	20	4842255	6842087	1999832	244503
ASTCO_Ferreira_30929738_1	Asthma CO (Ferreira, EUR)	IMD	Treg_mem_Sch	Treg_mem_Sch	CD4	Sorted cell	ENSG00000288011		4761	2.86455554355719e-07	0.00565342550201553	5.03793751478422e-05	0.994276524928453	1.93837388297881e-05	10:62381907	rs10995136	chr10.4		10	62381907	10:62381907	2.14063e-11	10:62631615	6.98633773862098e-09	5063	6053	0.999998069093711	0.996706075787029	61375185	63375054	ENSG00000288011	ENSG00000288011	lncRNA	62375094	-1	-6813	-6813	-256521	0	0	1	61375185	63375054	1999869	244505
ASTCO_Ferreira_30929738_1	Asthma CO (Ferreira, EUR)	IMD	Treg_mem_Sch	Treg_mem_Sch	CD4	Sorted cell	ENSG00000182010	RTKN2	4754	0.000349934705702694	0.00529001626711869	0.0615415475230649	0.930327970185886	0.00249053131822747	10:62631615	rs10995245	chr10.4		10	62631615	10:62209552	1.3433e-07	10:62631615	6.98633773862098e-09	5054	6032	0.994028362746497	0.996704073316414	61269241	63268497	ENSG00000182010	ENSG00000182010	protein_coding	62268844	-1	-362771	59292	-362771	5	0	5	61269241	63268497	1999256	244504
ASTCO_Ferreira_30929738_1	Asthma CO (Ferreira, EUR)	IMD	Treg_mem_Sch	Treg_mem_Sch	CD4	Sorted cell	ENSG00000133789	SWAP70	5026	3.22841647229814e-08	0.00140871548481483	2.28841450233482e-05	0.998546759146528	2.16089394680475e-05	11:9728347	rs413976	chr11.1		11	9728347	11:9728347	2.36259e-14	11:10642486	7.9555196531097e-09	5559	6312	0.999961187931151	0.999831007634972	8664138	10664037	ENSG00000133789	ENSG00000133789	protein_coding	9664077	1	64270	64270	978409	1	1	15	8664138	10664037	1999899	244508
ASTCO_Ferreira_30929738_1	Asthma CO (Ferreira, EUR)	IMD	Treg_mem_Sch	Treg_mem_Sch	CD4	Sorted cell	ENSG00000254614	CAPN1-AS1	3015	2.38707441113535e-38	5.98931104668843e-15	3.98555759172869e-24	1	1.97948378444069e-17	11:65181084	rs12422027	chr11.3		11	65181084	11:65181084	6.82225e-21	11:65784486	2.62133390591273e-21	3476	3906	0.999999999999997	0.999999999999412	64182431	66181650	ENSG00000254614	ENSG00000254614	lncRNA	65180884	-1	-200	-200	-603602	0	0	39	64182430	66181650	1999220	244509
ASTCO_Ferreira_30929738_1	Asthma CO (Ferreira, EUR)	IMD	Treg_mem_Sch	Treg_mem_Sch	CD4	Sorted cell	ENSG00000087365	SF3B2	2721	4.9250650182136e-16	5.4170616555842e-15	0.0822309106977627	0.904428206845251	0.0133408824569801	11:65784486	rs479844	chr11.3		11	65784486	11:66057001	2.41701e-08	11:65784486	2.62133390591273e-21	3147	3564	0.961235644625723	0.999999999999414	65051696	67049835	ENSG00000087365	ENSG00000087365	protein_coding	66052364	1	-267878	4637	-267878	19	0	19	65051696	67049835	1998139	244515
ASTCO_Ferreira_30929738_1	Asthma CO (Ferreira, EUR)	IMD	Treg_mem_Sch	Treg_mem_Sch	CD4	Sorted cell	ENSG00000172638	EFEMP2	2850	5.79091231909947e-16	5.35815931462142e-15	0.09668745326395	0.894602892251575	0.00870965448446786	11:65784486	rs479844	chr11.3		11	65784486	11:65869802	1.09393e-07	11:65784486	2.62133390591273e-21	3258	3687	0.970859982008686	0.999999999999414	64873878	66873185	ENSG00000172638	ENSG00000172638	protein_coding	65872800	-1	88314	2998	88314	5	0	5	64873878	66873356	1999478	244513
ASTCO_Ferreira_30929738_1	Asthma CO (Ferreira, EUR)	IMD	Treg_mem_Sch	Treg_mem_Sch	CD4	Sorted cell	ENSG00000172922	RNASEH2C	2947	2.19448844303705e-15	3.70054135644768e-15	0.366400814038606	0.617826054988159	0.015773130973226	11:65784486	rs479844	chr11.3		11	65784486	11:65717747	2.41182e-07	11:65784486	2.62133390591273e-21	3389	3797	0.941897037734568	0.999999999999414	64720819	66718672	ENSG00000172922	ENSG00000172922	protein_coding	65720798	-1	-63688	3051	-63688	3	0	3	64720819	66718672	1997853	244512
ASTCO_Ferreira_30929738_1	Asthma CO (Ferreira, EUR)	IMD	Treg_mem_Sch	Treg_mem_Sch	CD4	Sorted cell	ENSG00000173327	MAP3K11	2983	1.9743434478801e-27	5.98931104668604e-15	3.29644500425762e-13	0.999999999999609	5.25043963847486e-14	11:65784486	rs479844	chr11.3		11	65784486	11:65613445	2.3229e-16	11:65784486	2.62133390591273e-21	3426	3834	0.999999999999944	0.999999999999414	64615830	66614046	ENSG00000173327	ENSG00000173327	protein_coding	65614221	-1	-170265	776	-170265	10	0	10	64615830	66614190	1998360	244511
ASTCO_Ferreira_30929738_1	Asthma CO (Ferreira, EUR)	IMD	Treg_mem_Sch	Treg_mem_Sch	CD4	Sorted cell	ENSG00000173992	CCS	2556	1.68164395000075e-18	5.98756603537394e-15	0.000280774188699141	0.99970862453301	1.06012782855955e-05	11:65784486	rs479844	chr11.3		11	65784486	11:66654505	1.13357e-10	11:65784486	2.62133390591273e-21	3098	3457	0.999970192762468	0.999999999999413	65594294	67592630	ENSG00000173992	ENSG00000173992	protein_coding	66593185	1	-808699	61320	-808699	53	4	53	65594294	67592630	1998336	244517
ASTCO_Ferreira_30929738_1	Asthma CO (Ferreira, EUR)	IMD	Treg_mem_Sch	Treg_mem_Sch	CD4	Sorted cell	ENSG00000174080	CTSF	2511	3.19781463307345e-22	5.98931068900618e-15	5.33920280337013e-08	0.999999940267232	6.3407332686773e-09	11:65784486	rs479844	chr11.3		11	65784486	11:66572568	5.23263e-14	11:65784486	2.62133390591273e-21	3040	3401	0.999998670888668	0.999999999999414	65569012	67568765	ENSG00000174080	ENSG00000174080	protein_coding	66568606	-1	784120	-3962	784120	51	0	51	65569012	67568765	1999753	244516
ASTCO_Ferreira_30929738_1	Asthma CO (Ferreira, EUR)	IMD	Treg_mem_Sch	Treg_mem_Sch	CD4	Sorted cell	ENSG00000245532	NEAT1	3015	3.30100694978002e-18	5.98588771822367e-15	0.000551149693854219	0.999428386074567	2.04642315703527e-05	11:65784486	rs479844	chr11.3		11	65784486	11:65427784	1.99289e-10	11:65784486	2.62133390591273e-21	3479	3864	0.999971390007206	0.999999999999414	64423295	66421943	ENSG00000245532	ENSG00000245532	lncRNA	65422278	1	362208	5506	362208	25	0	25	64423295	66421943	1998648	244510
ASTCO_Ferreira_30929738_1	Asthma CO (Ferreira, EUR)	IMD	Treg_mem_Sch	Treg_mem_Sch	CD4	Sorted cell	ENSG00000172543	CTSW	2866	6.7143284646519e-33	5.98931104668847e-15	1.12105188932613e-18	1	5.77808500279789e-17	11:65878109	rs1204650	chr11.3		11	65878109	11:65878109	3.13981e-19	11:65784486	2.62133390591273e-21	3276	3706	1	0.999999999999414	64880577	66879717	ENSG00000172543	ENSG00000172543	protein_coding	65879837	1	-1728	-1728	-95351	0	0	6	64880577	66879717	1999140	244514
ASTCO_Ferreira_30929738_1	Asthma CO (Ferreira, EUR)	IMD	Treg_mem_Sch	Treg_mem_Sch	CD4	Sorted cell	ENSG00000149260	CAPN5	4663	1.28503379155331e-56	2.5174138060496e-56	0.333631490962602	0.653566953756711	0.0128015552806801	11:76588605	rs11236797	chr11.4		11	76588605	11:77071381	1.13386e-07	11:76588605	1.2706006802478e-62	5156	5884	0.98030208866244	0.999999999992337	76067063	78066775	ENSG00000149260	ENSG00000149260	protein_coding	77066971	1	-478366	4410	-478366	9	0	9	76067063	78066775	1999712	244518
ASTCO_Ferreira_30929738_1	Asthma CO (Ferreira, EUR)	IMD	Treg_mem_Sch	Treg_mem_Sch	CD4	Sorted cell	ENSG00000110324	IL10RA	4957	1.0903506727026e-11	1.47297894397269e-11	0.417638689578953	0.564160982203332	0.0182003281920809	11:118872577	rs12365699	chr11.5		11	118872577	11:118026614	1.47694e-07	11:118872577	1.52757444466456e-17	5472	6319	0.958283672425147	0.997288543200409	116986684	118986210	ENSG00000110324	ENSG00000110324	protein_coding	117986394	1	886183	40220	886183	31	0	31	116986684	118986210	1999526	244520
ASTCO_Ferreira_30929738_1	Asthma CO (Ferreira, EUR)	IMD	Treg_mem_Sch	Treg_mem_Sch	CD4	Sorted cell	ENSG00000160588	MPZL3	4703	8.22071893159187e-17	2.61074253079842e-11	3.14879457391457e-06	0.99999671330538	1.37873937826488e-07	11:118872577	rs12365699	chr11.5		11	118872577	11:118259484	1.63151e-11	11:118872577	1.52757444466456e-17	5137	5920	0.997385223568799	0.997288543237213	117252457	119251972	ENSG00000160588	ENSG00000160588	protein_coding	118252365	-1	-620212	-7119	-620212	24	0	24	117252457	119251972	1999515	244523
ASTCO_Ferreira_30929738_1	Asthma CO (Ferreira, EUR)	IMD	Treg_mem_Sch	Treg_mem_Sch	CD4	Sorted cell	ENSG00000160593	JAML	4728	7.70468402684059e-17	2.61074307086249e-11	2.95113693331727e-06	0.999996920185371	1.28651585890204e-07	11:118872577	rs12365699	chr11.5		11	118872577	11:118261990	1.13895e-12	11:118872577	1.52757444466456e-17	5170	5952	0.999995426619595	0.997288543237207	117225936	119225087	ENSG00000160593	ENSG00000160593	protein_coding	118225011	-1	-647566	-36979	-647566	25	1	25	117225936	119225087	1999151	244522
ASTCO_Ferreira_30929738_1	Asthma CO (Ferreira, EUR)	IMD	Treg_mem_Sch	Treg_mem_Sch	CD4	Sorted cell	ENSG00000160695	VPS11	4357	6.29585339502411e-17	2.61074451684639e-11	2.41151037681649e-06	0.999997474071954	1.1439156331281e-07	11:118872577	rs12365699	chr11.5		11	118872577	11:119060319	7.61031e-12	11:118872577	1.52757444466456e-17	4940	5433	0.999610381782675	0.997288543237891	118068698	120067073	ENSG00000160695	ENSG00000160695	protein_coding	119067818	1	-195241	-7499	-195241	16	1	16	118067845	120067294	1999449	244525
ASTCO_Ferreira_30929738_1	Asthma CO (Ferreira, EUR)	IMD	Treg_mem_Sch	Treg_mem_Sch	CD4	Sorted cell	ENSG00000255274	SMIM35	4853	9.46183940981824e-13	2.51121104817295e-11	0.0362418285324975	0.96186923936713	0.00188893207431571	11:118872577	rs12365699	chr11.5		11	118872577	11:118011679	5.00138e-10	11:118872577	1.52757444466456e-17	5344	6212	0.975056056923067	0.997288543216867	117088323	119088159	ENSG00000255274	ENSG00000255274	protein_coding	118086963	-1	-785614	75284	-785614	29	1	29	117088323	119088159	1999836	244521
ASTCO_Ferreira_30929738_1	Asthma CO (Ferreira, EUR)	IMD	Treg_mem_Sch	Treg_mem_Sch	CD4	Sorted cell	ENSG00000255422	AP002954.4	4409	7.00212026616465e-17	2.61074371868042e-11	2.68203285910703e-06	0.999997168278812	1.49662219271397e-07	11:118872577	rs12365699	chr11.5		11	118872577	11:118702038	4.39496e-12	11:118872577	1.52757444466456e-17	4886	5489	0.999997162619909	0.99728854323673	117700711	119699418	ENSG00000255422	ENSG00000255422	lncRNA	118704608	1	167969	-2570	167969	3	0	3	117700711	119699418	1998707	244524
ASTCO_Ferreira_30929738_1	Asthma CO (Ferreira, EUR)	IMD	Treg_mem_Sch	Treg_mem_Sch	CD4	Sorted cell	ENSG00000134909	ARHGAP32	4709	5.99218082138811e-07	0.000673269581608715	0.000888579179891225	0.998389890734274	4.7661286143722e-05	11:128308903	rs61907721	chr11.6		11	128308903	11:129343646	4.37127e-11	11:128308903	3.92474586629195e-09	5137	6032	0.931781341972165	0.999925553030448	128280144	130279242	ENSG00000134909	ENSG00000134909	protein_coding	129192325	-1	883422	-151321	883422	8	0	8	128280144	130279242	1999098	244527
ASTCO_Ferreira_30929738_1	Asthma CO (Ferreira, EUR)	IMD	Treg_mem_Sch	Treg_mem_Sch	CD4	Sorted cell	ENSG00000273415	LINC02725	5002	3.53560215478473e-06	0.000555744036348707	0.00631647943295467	0.992856018649817	0.000268222278724018	11:128308903	rs61907721	chr11.6		11	128308903	11:128111446	4.58255e-09	11:128308903	3.92474586629195e-09	5522	6342	0.960414625755052	0.999898418611316	127095785	129094777	ENSG00000273415	ENSG00000273415	lncRNA	128095759	1	213144	15687	213144	2	0	2	127095785	129094777	1998992	244526
ASTCO_Ferreira_30929738_1	Asthma CO (Ferreira, EUR)	IMD	Treg_mem_Sch	Treg_mem_Sch	CD4	Sorted cell	ENSG00000139531	SUOX	3333	9.9064042859446e-23	5.97938169484808e-13	7.79145295938587e-11	0.469220794872434	0.530779205049056	12:55991020	rs705699	chr12.2		12	55991020	12:56023144	7.32074e-16	12:55995509	1.87960106172475e-18	4066	4501	0.9012256937561	0.995153576015805	54997475	56996897	ENSG00000139531	ENSG00000139531	protein_coding	55997276	1	-6256	25868	-1767	0	1	0	54997312	56996897	1999585	244529
ASTCO_Ferreira_30929738_1	Asthma CO (Ferreira, EUR)	IMD	Treg_mem_Sch	Treg_mem_Sch	CD4	Sorted cell	ENSG00000258311	RP11-644F5.10	3812	7.75927837332973e-13	3.88278603841779e-13	0.610221338314228	0.305188971048679	0.08458969063593	12:55991020	rs705699	chr12.1		12	55991020	12:55721801	1.64562e-07	12:55995509	1.87960106172475e-18	4638	5044	0.917794409753418	0.999930626066434	54717776	56716008	ENSG00000258311	ENSG00000258311	protein_coding	55716036	1	274984	5765	279473	20	2	20	54717776	56716008	1998232	244528
ASTCO_Ferreira_30929738_1	Asthma CO (Ferreira, EUR)	IMD	Treg_mem_Sch	Treg_mem_Sch	CD4	Sorted cell	ENSG00000258311	RP11-644F5.10	3812	7.75927837332973e-13	3.88278603841779e-13	0.610221338314228	0.305188971048679	0.08458969063593	12:55991020	rs705699	chr12.2		12	55991020	12:55721801	1.64562e-07	12:55995509	1.87960106172475e-18	4638	5044	0.917794409753418	0.999930626066434	54717776	56716008	ENSG00000258311	ENSG00000258311	protein_coding	55716036	1	274984	5765	279473	20	2	20	54717776	56716008	1998232	244528
ASTCO_Ferreira_30929738_1	Asthma CO (Ferreira, EUR)	IMD	Treg_mem_Sch	Treg_mem_Sch	CD4	Sorted cell	ENSG00000123411	IKZF4	3321	2.5834502276694e-15	1.51482920023142e-13	0.00203190428826358	0.11738135595539	0.880586739756193	12:56042145	rs1131017	chr12.2		12	56042145	12:56023144	2.81902e-09	12:55995509	1.87960106172475e-18	4044	4491	0.95923131797755	0.995153584264872	55007698	57005772	ENSG00000123411	ENSG00000123411	protein_coding	56021043	1	21102	2101	-25534	2	0	1	55007698	57005772	1998074	244530
ASTCO_Ferreira_30929738_1	Asthma CO (Ferreira, EUR)	IMD	Treg_mem_Sch	Treg_mem_Sch	CD4	Sorted cell	ENSG00000197728	RPS26	3304	3.56717109080997e-65	2.7577437229486e-14	2.80560862321137e-53	0.0197293338453756	0.980270666154592	12:56042145	rs1131017	chr12.2		12	56042145	12:56042145	1.93028e-28	12:55995509	1.87960106172475e-18	4015	4477	1	0.995153584264858	55042158	57041338	ENSG00000197728	ENSG00000197728	protein_coding	56041918	1	227	227	-46409	0	0	3	55042158	57041338	1999180	244531
ASTCO_Ferreira_30929738_1	Asthma CO (Ferreira, EUR)	IMD	Treg_mem_Sch	Treg_mem_Sch	CD4	Sorted cell	ENSG00000076067	RBMS2	2541	3.32279947282422e-45	7.9815402175047e-23	4.16310559400156e-23	1	2.04974885532123e-24	12:57115319	rs3122929	chr12.2		12	57115319	12:56525050	1.7442e-20	12:57115319	7.19697977292863e-29	3186	3643	1	0.999999999999695	55521834	57518773	ENSG00000076067	ENSG00000076067	protein_coding	56521820	1	593499	3230	593499	16	0	16	55521834	57518773	1996939	244532
ASTCO_Ferreira_30929738_1	Asthma CO (Ferreira, EUR)	IMD	Treg_mem_Sch	Treg_mem_Sch	CD4	Sorted cell	ENSG00000076067	RBMS2	2541	3.32279947282422e-45	7.9815402175047e-23	4.16310559400156e-23	1	2.04974885532123e-24	12:57115319	rs3122929	chr12.3		12	57115319	12:56525050	1.7442e-20	12:57115319	7.19697977292863e-29	3186	3643	1	0.999999999999695	55521834	57518773	ENSG00000076067	ENSG00000076067	protein_coding	56521820	1	593499	3230	593499	16	0	16	55521834	57518773	1996939	244532
ASTCO_Ferreira_30929738_1	Asthma CO (Ferreira, EUR)	IMD	Treg_mem_Sch	Treg_mem_Sch	CD4	Sorted cell	ENSG00000123329	ARHGAP9	3543	3.42188571256342e-23	4.41210909099459e-23	0.428724985290926	0.552752136592469	0.0185228781166073	12:57115319	rs3122929	chr12.3		12	57115319	12:57476865	3.03154e-10	12:57115319	7.19697977292863e-29	3931	4679	0.978680519738605	0.999999999999701	56488926	58488721	ENSG00000123329	ENSG00000123329	protein_coding	57479866	-1	364547	3001	364547	14	0	14	56488926	58488721	1999795	244533
ASTCO_Ferreira_30929738_1	Asthma CO (Ferreira, EUR)	IMD	Treg_mem_Sch	Treg_mem_Sch	CD4	Sorted cell	ENSG00000123427	EEF1AKMT3	3790	3.14845623102917e-27	7.9812131412667e-23	3.94467251311534e-05	0.999959017778355	1.53549651436007e-06	12:57115319	rs3122929	chr12.3		12	57115319	12:57784379	6.34486e-11	12:57115319	7.19697977292863e-29	4209	4825	0.99962887585145	0.999999999999701	56772629	58771455	ENSG00000123427	ENSG00000123427	protein_coding	57772614	1	-657295	11765	-657295	35	2	35	56772629	58771455	1998826	244534
ASTCO_Ferreira_30929738_1	Asthma CO (Ferreira, EUR)	IMD	Treg_mem_Sch	Treg_mem_Sch	CD4	Sorted cell	ENSG00000166896	ATP23	3813	3.93071198821353e-36	7.98154021800525e-23	4.9247537202734e-14	0.999999999999943	2.36073067757267e-15	12:57115319	rs3122929	chr12.3		12	57115319	12:57912314	4.94599e-17	12:57115319	7.19697977292863e-29	4261	4891	0.999999999999988	0.999999999999701	56907610	58905624	ENSG00000166896	ENSG00000166896	protein_coding	57941567	1	-826248	-29253	-826248	43	0	43	56907610	58905624	1998014	244535
ASTCO_Ferreira_30929738_1	Asthma CO (Ferreira, EUR)	IMD	Treg_mem_Sch	Treg_mem_Sch	CD4	Sorted cell	ENSG00000111011	RSRC2	3627	4.72463458251027e-06	6.27135291151558e-05	0.06983805232666	0.927005350604858	0.00308915890478502	12:123150549	rs1716183	chr12.6		12	123150549	12:122451398	1.43367e-07	12:123150549	1.06920629973739e-09	4251	4851	0.97304095791131	0.990999272044424	121528771	123526882	ENSG00000111011	ENSG00000111011	protein_coding	122526936	-1	-623613	75538	-623613	16	2	16	121527199	123526882	1999683	244539
ASTCO_Ferreira_30929738_1	Asthma CO (Ferreira, EUR)	IMD	Treg_mem_Sch	Treg_mem_Sch	CD4	Sorted cell	ENSG00000139719	VPS33A	3550	4.02314214883036e-05	3.03262547605186e-05	0.556377833934925	0.419346563062893	0.0242050453259337	12:123150549	rs1716183	chr12.6		12	123150549	12:122246178	9.68494e-08	12:123150549	1.06920629973739e-09	4176	4671	0.949915230622183	0.990681927557822	121266881	123266447	ENSG00000139719	ENSG00000139719	protein_coding	122266494	-1	-884055	20316	-884055	21	1	21	121266560	123266447	1999887	244538
ASTCO_Ferreira_30929738_1	Asthma CO (Ferreira, EUR)	IMD	Treg_mem_Sch	Treg_mem_Sch	CD4	Sorted cell	ENSG00000125245	GPR18	5480	4.54088486325573e-12	1.51105441874014e-09	0.00291548197540257	0.970120841302642	0.0269636752063614	13:99322238	rs1887704	chr13.1		13	99322238	13:99315897	8.83267e-10	13:99322238	4.34668045876438e-15	5866	6945	0.981332141056139	0.999999999447997	98261827	100261629	ENSG00000125245	ENSG00000125245	protein_coding	99258379	-1	-63859	-57518	-63859	1	1	1	98261792	100261629	1999837	244544
ASTCO_Ferreira_30929738_1	Asthma CO (Ferreira, EUR)	IMD	Treg_mem_Sch	Treg_mem_Sch	CD4	Sorted cell	ENSG00000231194	FARP1-AS1	5371	8.72172955250317e-11	1.46710676274698e-09	0.0559979819720562	0.941953775024465	0.00204824144915353	13:99322238	rs1887704	chr13.1		13	99322238	13:98468230	2.07059e-07	13:99322238	4.34668045876438e-15	5893	6837	0.93566709011803	0.999999999536263	97438754	99435834	ENSG00000231194	ENSG00000231194	lncRNA	98435840	-1	-886398	-32390	-886398	14	0	14	97438754	99435834	1997080	244542
ASTCO_Ferreira_30929738_1	Asthma CO (Ferreira, EUR)	IMD	Treg_mem_Sch	Treg_mem_Sch	CD4	Sorted cell	ENSG00000260992	DOCK9-DT	5663	8.72148503570908e-12	1.54844730827298e-09	0.00559964262180678	0.994182494078717	0.000217861742305661	13:99322238	rs1887704	chr13.1		13	99322238	13:98957892	9.1269e-09	13:99322238	4.34668045876438e-15	6102	7154	0.9954964615951	0.999999999454346	98088370	100086881	ENSG00000260992	ENSG00000260992	lncRNA	99087819	1	234419	-129927	234419	6	1	6	98088370	100086881	1998511	244543
ASTCO_Ferreira_30929738_1	Asthma CO (Ferreira, EUR)	IMD	Treg_mem_Sch	Treg_mem_Sch	CD4	Sorted cell	ENSG00000100554	ATP6V1D	3766	1.85522815403033e-09	6.47757467182749e-08	0.0278083133727652	0.97093157217947	0.00126004781678973	14:68287978	rs1885013	chr14.1		14	68287978	14:67193066	4.84935e-08	14:68287978	3.67782471671751e-13	4127	5675	0.983804056071797	0.999999987506526	66360963	68359802	ENSG00000100554	ENSG00000100554	protein_coding	67359804	-1	-928174	166738	-928174	14	2	14	66360963	68359802	1998839	244548
ASTCO_Ferreira_30929738_1	Asthma CO (Ferreira, EUR)	IMD	Treg_mem_Sch	Treg_mem_Sch	CD4	Sorted cell	ENSG00000126214	KLC1	4683	1.08867728870373e-08	9.55147068459218e-06	0.00113843236053686	0.998799394951335	5.26103306697928e-05	14:102777733	rs71421264	chr14.2		14	102777733	14:103701208	1.59262e-10	14:102777733	4.40459950957e-11	5073	6601	0.999063192452383	0.999996525638725	102562366	104561601	ENSG00000126214	ENSG00000126214	protein_coding	103629211	1	-851478	71997	-851478	24	5	24	102562366	104561601	1999235	244550
ASTCO_Ferreira_30929738_1	Asthma CO (Ferreira, EUR)	IMD	Treg_mem_Sch	Treg_mem_Sch	CD4	Sorted cell	ENSG00000166170	BAG5	4685	1.30383376639923e-06	8.20037375272823e-06	0.136342198534708	0.857502688887662	0.00614560837011103	14:102777733	rs71421264	chr14.2		14	102777733	14:103561220	4.3512e-08	14:102777733	4.40459950957e-11	5076	6605	0.98618285048494	0.999996525193814	102562687	104562607	ENSG00000166170	ENSG00000166170	protein_coding	103562657	-1	784924	1437	784924	21	0	21	102562687	104562607	1999920	244551
ASTCO_Ferreira_30929738_1	Asthma CO (Ferreira, EUR)	IMD	Treg_mem_Sch	Treg_mem_Sch	CD4	Sorted cell	ENSG00000131323	TRAF3	4106	6.65170794375871e-09	9.1930098646087e-07	0.000695573272153426	0.0943219176458639	0.90498158312929	14:102801066	rs3993347	chr14.2		14	102801066	14:102812751	2.36291e-08	14:102777733	4.40459950957e-11	4454	5965	0.997432450784547	0.999996892551061	101778450	103776121	ENSG00000131323	ENSG00000131323	protein_coding	102777449	1	23617	35302	284	0	0	0	101778450	103776121	1997671	244549
ASTCO_Ferreira_30929738_1	Asthma CO (Ferreira, EUR)	IMD	Treg_mem_Sch	Treg_mem_Sch	CD4	Sorted cell	ENSG00000166140	ZFYVE19	3667	3.30607012411418e-35	7.81867934614532e-07	4.22842192515046e-29	0.999999211492279	6.63978269729996e-09	15:40808947	rs3743034	chr15.1		15	40808947	15:40808947	2.37893e-22	15:41495387	1.045140907165e-12	4114	4598	1	0.99925677143128	39807568	41806861	ENSG00000166140	ENSG00000166140	protein_coding	40807089	1	1858	1858	688298	1	1	24	39807568	41806861	1999293	244557
ASTCO_Ferreira_30929738_1	Asthma CO (Ferreira, EUR)	IMD	Treg_mem_Sch	Treg_mem_Sch	CD4	Sorted cell	ENSG00000128891	CCDC32	3973	4.15769625509208e-08	7.38633779410475e-07	0.0531764108714434	0.944699043127363	0.00212376579045195	15:41495387	rs1655558	chr15.1		15	41495387	15:40597626	1.67085e-07	15:41495387	1.045140907165e-12	4442	4833	0.995912192959315	0.999256776986964	39566846	41565018	ENSG00000128891	ENSG00000128891	protein_coding	40565042	-1	-930345	-32584	-930345	33	2	33	39566846	41565018	1998172	244556
ASTCO_Ferreira_30929738_1	Asthma CO (Ferreira, EUR)	IMD	Treg_mem_Sch	Treg_mem_Sch	CD4	Sorted cell	ENSG00000137877	SPTBN5	3553	1.58467643973456e-12	7.81866238011837e-07	2.02678116056868e-06	0.999997047407561	1.43943455056879e-07	15:41495387	rs1655558	chr15.1		15	41495387	15:41898869	3.70351e-12	15:41495387	1.045140907165e-12	4367	4534	0.999955309237837	0.999256777981366	40894792	42890341	ENSG00000137877	ENSG00000137877	protein_coding	41894053	-1	398666	-4816	398666	10	0	10	40894792	42890341	1995549	244560
ASTCO_Ferreira_30929738_1	Asthma CO (Ferreira, EUR)	IMD	Treg_mem_Sch	Treg_mem_Sch	CD4	Sorted cell	ENSG00000174171	RP11-23P13.6	3553	6.56141199150909e-09	7.75047966328275e-07	0.00839196310216336	0.99127590158248	0.000331353705978852	15:41495387	rs1655558	chr15.1		15	41495387	15:41892687	9.29978e-12	15:41495387	1.045140907165e-12	4369	4534	0.966295454909116	0.999256777981366	40894792	42890341	ENSG00000174171	ENSG00000174171	lncRNA	41892762	1	-397375	-75	-397375	9	0	9	40893095	42890341	1997246	244559
ASTCO_Ferreira_30929738_1	Asthma CO (Ferreira, EUR)	IMD	Treg_mem_Sch	Treg_mem_Sch	CD4	Sorted cell	ENSG00000243708	PLA2G4B	3633	4.24670287314971e-30	7.81867926257723e-07	5.43147940966338e-24	0.999999215715031	2.41704165774007e-09	15:41841304	rs11635415	chr15.1		15	41841304	15:41841304	5.43046e-21	15:41495387	1.045140907165e-12	4460	4610	0.983094528499575	0.999256773339283	40839474	42836427	ENSG00000243708	ENSG00000243708	protein_coding	41838847	1	2457	2457	-343460	0	0	8	40838115	42836427	1998312	244558
ASTCO_Ferreira_30929738_1	Asthma CO (Ferreira, EUR)	IMD	Treg_mem_Sch	Treg_mem_Sch	CD4	Sorted cell	ENSG00000179583	CIITA	7150	2.91598273506919e-21	2.91568893239277e-21	0.489357046189347	0.489264984605822	0.021377969204833	16:11125184	rs12935657	chr16.1		16	11125184	16:10866923	7.86996e-08	16:11125184	6.91909590970656e-27	7709	8509	0.954144299895653	0.999999999999998	9867022	11864525	ENSG00000179583	ENSG00000179583	protein_coding	10877202	1	247982	-10279	247982	6	0	6	9867022	11864525	1997503	244561
ASTCO_Ferreira_30929738_1	Asthma CO (Ferreira, EUR)	IMD	Treg_mem_Sch	Treg_mem_Sch	CD4	Sorted cell	ENSG00000103522	IL21R	4730	3.90351605028622e-12	1.82691276167429e-12	0.663585087186373	0.310517458200075	0.0258974546078211	16:27337847	rs3785356	chr16.2		16	27337847	16:27406764	9.51698e-08	16:27337847	6.61970650587983e-18	5419	6034	0.929594937636753	0.999999694826604	26402277	28377852	ENSG00000103522	ENSG00000103522	protein_coding	27402174	1	-64327	4590	-64327	0	0	0	26402277	28387897	1985620	244562
ASTCO_Ferreira_30929738_1	Asthma CO (Ferreira, EUR)	IMD	Treg_mem_Sch	Treg_mem_Sch	CD4	Sorted cell	ENSG00000155393	HEATR3	4031	1.17703375818507e-47	0.00376113260336534	3.11759656533546e-45	0.996207054860942	3.18125356977185e-05	16:50072683	rs2287197	chr16.3		16	50072683	16:50067104	2.28448e-27	16:50712015	7.89481141702063e-09	4405	5214	1	0.994373640466994	49066378	51065829	ENSG00000155393	ENSG00000155393	protein_coding	50065970	1	6713	1134	646045	1	1	12	49066378	51065829	1999451	244565
ASTCO_Ferreira_30929738_1	Asthma CO (Ferreira, EUR)	IMD	Treg_mem_Sch	Treg_mem_Sch	CD4	Sorted cell	ENSG00000121281	ADCY7	4012	5.96489001675306e-24	0.00376109146968831	1.57993041418991e-21	0.996206535345371	3.2373184942433e-05	16:50337827	rs11644386	chr16.3		16	50337827	16:50337827	1.90528e-20	16:50712015	7.89481141702063e-09	4442	5225	0.999999655646982	0.99434677933768	49246744	51245913	ENSG00000121281	ENSG00000121281	protein_coding	50266551	1	71276	71276	445464	0	0	7	49246744	51245913	1999169	244566
ASTCO_Ferreira_30929738_1	Asthma CO (Ferreira, EUR)	IMD	Treg_mem_Sch	Treg_mem_Sch	CD4	Sorted cell	ENSG00000166164	BRD7	4122	1.41018637340789e-19	0.00376110184549425	3.73517380699203e-17	0.996206490831594	3.24073229133279e-05	16:50337827	rs11644386	chr16.3		16	50337827	16:50337552	1.31962e-18	16:50712015	7.89481141702063e-09	4568	5378	0.999999999968609	0.99434155242328	49370009	51368822	ENSG00000166164	ENSG00000166164	protein_coding	50368988	-1	31161	31436	-343027	1	1	5	49370009	51368822	1998813	244567
ASTCO_Ferreira_30929738_1	Asthma CO (Ferreira, EUR)	IMD	Treg_mem_Sch	Treg_mem_Sch	CD4	Sorted cell	ENSG00000167207	NOD2	4089	0.00180503672977128	0.00185907106996854	0.478069354264934	0.492328634402883	0.0259379035324439	16:50712015	rs2066844	chr16.3		16	50712015	16:50681274	1.69951e-07	16:50712015	7.89481141702063e-09	4506	5280	0.973550641460096	0.99435821625134	49693663	51693487	ENSG00000167207	ENSG00000167207	protein_coding	50693606	1	18409	-12332	18409	0	1	0	49693663	51693487	1999824	244568
ASTCO_Ferreira_30929738_1	Asthma CO (Ferreira, EUR)	IMD	Treg_mem_Sch	Treg_mem_Sch	CD4	Sorted cell	ENSG00000261644	CYLD-AS1	4115	7.41635916898439e-05	0.00368349738951993	0.0196424825205101	0.975584931884966	0.00101492461331419	16:50712015	rs2066844	chr16.3		16	50712015	16:50777561	2.91238e-10	16:50712015	7.89481141702063e-09	4524	5305	0.999199469359086	0.994357914643679	49742931	51742676	ENSG00000261644	ENSG00000261644	lncRNA	50742815	-1	30800	-34746	30800	2	0	2	49742931	51742676	1999745	244569
ASTCO_Ferreira_30929738_1	Asthma CO (Ferreira, EUR)	IMD	Treg_mem_Sch	Treg_mem_Sch	CD4	Sorted cell	ENSG00000073605	GSDMB	3063	1.85063147495986e-119	3.46834299634836e-109	4.17120392116051e-11	0.781304739235227	0.218695260723072	17:39900944	rs8069176	chr17.1		17	39900944	17:39924659	1.73734e-15	17:39905186	1.88189779113139e-115	3484	4779	0.999797746388285	0.999999999999991	38920078	40919725	ENSG00000073605	ENSG00000073605	protein_coding	39918635	-1	17691	-6024	13449	0	0	0	38920078	40919725	1999647	244576
ASTCO_Ferreira_30929738_1	Asthma CO (Ferreira, EUR)	IMD	Treg_mem_Sch	Treg_mem_Sch	CD4	Sorted cell	ENSG00000073605	GSDMB	3063	1.85063147495986e-119	3.46834299634836e-109	4.17120392116051e-11	0.781304739235227	0.218695260723072	17:39900944	rs8069176	chr17.2		17	39900944	17:39924659	1.73734e-15	17:39905186	1.88189779113139e-115	3484	4779	0.999797746388285	0.999999999999991	38920078	40919725	ENSG00000073605	ENSG00000073605	protein_coding	39918635	-1	17691	-6024	13449	0	0	0	38920078	40919725	1999647	244576
ASTCO_Ferreira_30929738_1	Asthma CO (Ferreira, EUR)	IMD	Treg_mem_Sch	Treg_mem_Sch	CD4	Sorted cell	ENSG00000172057	ORMDL3	3082	1.91340421950167e-116	4.08904909958374e-109	4.31268963655961e-08	0.921488256536616	0.0785117003365139	17:39900944	rs8069176	chr17.1		17	39900944	17:39874777	2.94844e-13	17:39905186	1.88189779113139e-115	3494	4798	0.999896926616364	0.999999999999991	38927974	40927543	ENSG00000172057	ENSG00000172057	protein_coding	39927601	-1	26657	52824	22415	1	1	1	38927602	40927543	1999941	244577
ASTCO_Ferreira_30929738_1	Asthma CO (Ferreira, EUR)	IMD	Treg_mem_Sch	Treg_mem_Sch	CD4	Sorted cell	ENSG00000172057	ORMDL3	3082	1.91340421950167e-116	4.08904909958374e-109	4.31268963655961e-08	0.921488256536616	0.0785117003365139	17:39900944	rs8069176	chr17.2		17	39900944	17:39874777	2.94844e-13	17:39905186	1.88189779113139e-115	3494	4798	0.999896926616364	0.999999999999991	38927974	40927543	ENSG00000172057	ENSG00000172057	protein_coding	39927601	-1	26657	52824	22415	1	1	1	38927602	40927543	1999941	244577
ASTCO_Ferreira_30929738_1	Asthma CO (Ferreira, EUR)	IMD	Treg_mem_Sch	Treg_mem_Sch	CD4	Sorted cell	ENSG00000126351	THRA	3524	1.71718614598782e-124	4.43668425216904e-109	3.87042676103963e-16	1	1.46707711618186e-17	17:39905186	rs4795399	chr17.1		17	39905186	17:40096407	5.56363e-18	17:39905186	1.88189779113139e-115	3868	5245	1	0.999999999999991	39058397	41058153	ENSG00000126351	ENSG00000126351	protein_coding	40062965	1	-157779	33442	-157779	9	0	9	39058397	41058246	1999849	244579
ASTCO_Ferreira_30929738_1	Asthma CO (Ferreira, EUR)	IMD	Treg_mem_Sch	Treg_mem_Sch	CD4	Sorted cell	ENSG00000126351	THRA	3524	1.71718614598782e-124	4.43668425216904e-109	3.87042676103963e-16	1	1.46707711618186e-17	17:39905186	rs4795399	chr17.2		17	39905186	17:40096407	5.56363e-18	17:39905186	1.88189779113139e-115	3868	5245	1	0.999999999999991	39058397	41058153	ENSG00000126351	ENSG00000126351	protein_coding	40062965	1	-157779	33442	-157779	9	0	9	39058397	41058246	1999849	244579
ASTCO_Ferreira_30929738_1	Asthma CO (Ferreira, EUR)	IMD	Treg_mem_Sch	Treg_mem_Sch	CD4	Sorted cell	ENSG00000167914	GSDMA	3164	2.1311001650913e-114	4.43653534889916e-109	4.80336224974636e-06	0.999966380531656	2.8816106091237e-05	17:39905186	rs4795399	chr17.1		17	39905186	17:39963385	4.76238e-13	17:39905186	1.88189779113139e-115	3536	4876	0.999999702742492	0.999999999999991	38955115	40952801	ENSG00000167914	ENSG00000167914	protein_coding	39963004	1	-57818	381	-57818	4	0	4	38953829	40952801	1998972	244578
ASTCO_Ferreira_30929738_1	Asthma CO (Ferreira, EUR)	IMD	Treg_mem_Sch	Treg_mem_Sch	CD4	Sorted cell	ENSG00000167914	GSDMA	3164	2.1311001650913e-114	4.43653534889916e-109	4.80336224974636e-06	0.999966380531656	2.8816106091237e-05	17:39905186	rs4795399	chr17.2		17	39905186	17:39963385	4.76238e-13	17:39905186	1.88189779113139e-115	3536	4876	0.999999702742492	0.999999999999991	38955115	40952801	ENSG00000167914	ENSG00000167914	protein_coding	39963004	1	-57818	381	-57818	4	0	4	38953829	40952801	1998972	244578
ASTCO_Ferreira_30929738_1	Asthma CO (Ferreira, EUR)	IMD	Treg_mem_Sch	Treg_mem_Sch	CD4	Sorted cell	ENSG00000161692	DBF4B	3811	7.6129477269997e-08	2.71096840616835e-07	0.216193345184879	0.769835914105196	0.0139703934836064	17:45378874	rs10468514	chr17.3		17	45378874	17:44700031	4.13632e-09	17:45380520	6.53887659225117e-13	4381	4826	0.938822124666437	0.999906113153824	43708708	45708572	ENSG00000161692	ENSG00000161692	protein_coding	44708665	1	670209	-8634	671855	26	0	26	43708708	45708572	1999864	244587
ASTCO_Ferreira_30929738_1	Asthma CO (Ferreira, EUR)	IMD	Treg_mem_Sch	Treg_mem_Sch	CD4	Sorted cell	ENSG00000136448	NMT1	4591	8.234588966355e-09	3.41691744155581e-07	0.0235073591320067	0.975428531512866	0.00106375942879558	17:45380520	rs9895436	chr17.3		17	45380520	17:45099436	2.17965e-08	17:45380520	6.53887659225117e-13	5153	5627	0.99865790298857	0.999875022107161	43959538	45957867	ENSG00000136448	ENSG00000136448	protein_coding	45061317	1	319203	38119	319203	15	0	15	43958148	45957867	1999719	244588
ASTCO_Ferreira_30929738_1	Asthma CO (Ferreira, EUR)	IMD	Treg_mem_Sch	Treg_mem_Sch	CD4	Sorted cell	ENSG00000172992	DCAKD	4875	2.82597512702786e-10	3.494082177799e-07	0.000808109605428366	0.999159958815988	3.15818877691243e-05	17:45380520	rs9895436	chr17.3		17	45380520	17:45025220	2.65611e-09	17:45380520	6.53887659225117e-13	5485	5872	0.999857864943379	0.999856666446328	44061990	46060835	ENSG00000172992	ENSG00000172992	protein_coding	45051632	-1	-328888	26412	-328888	16	0	16	44061990	46060835	1998845	244589
ASTCO_Ferreira_30929738_1	Asthma CO (Ferreira, EUR)	IMD	Treg_mem_Sch	Treg_mem_Sch	CD4	Sorted cell	ENSG00000181513	ACBD4	5128	1.60164249914631e-08	3.32153434101707e-07	0.0458598062598076	0.951048259035668	0.00309158653466678	17:45380520	rs9895436	chr17.3		17	45380520	17:45135596	2.52469e-08	17:45380520	6.53887659225117e-13	5762	6118	0.996902486537108	0.999835315088275	44132821	46132591	ENSG00000181513	ENSG00000181513	protein_coding	45135687	1	244833	-91	244833	13	0	13	44132821	46132591	1999770	244590
ASTCO_Ferreira_30929738_1	Asthma CO (Ferreira, EUR)	IMD	Treg_mem_Sch	Treg_mem_Sch	CD4	Sorted cell	ENSG00000182742	HOXB4	4375	3.12756166563644e-18	1.78804931245931e-08	1.7491472683141e-10	0.999999969556214	1.23883770285647e-08	17:48525017	rs10853099	chr17.4		17	48525017	17:48525017	1.81627e-14	17:49361940	7.07443506524209e-14	4670	5476	0.999999999989972	0.999999391345879	47578521	49578328	ENSG00000182742	ENSG00000182742	protein_coding	48578350	-1	53333	53333	-783590	4	4	23	47578521	49578328	1999807	244598
ASTCO_Ferreira_30929738_1	Asthma CO (Ferreira, EUR)	IMD	Treg_mem_Sch	Treg_mem_Sch	CD4	Sorted cell	ENSG00000120093	HOXB3	4355	2.91562865123333e-22	1.78804931291201e-08	1.63061977180213e-14	0.999999969572614	1.25468753829971e-08	17:48525070	rs10853100	chr17.4		17	48525070	17:48525070	1.41484e-16	17:49361940	7.07443506524209e-14	4648	5462	0.999999999999995	0.999999391339873	47605759	49604258	ENSG00000120093	ENSG00000120093	protein_coding	48590241	-1	65171	65171	-771699	6	6	21	47605759	49604258	1998499	244599
ASTCO_Ferreira_30929738_1	Asthma CO (Ferreira, EUR)	IMD	Treg_mem_Sch	Treg_mem_Sch	CD4	Sorted cell	ENSG00000173917	HOXB2	4362	2.36875555310456e-19	1.78804933134752e-08	1.32477077950909e-11	0.999999980317469	1.78878730106302e-09	17:48531741	rs11079828	chr17.4		17	48531741	17:48541740	7.0532e-15	17:49361940	7.07443506524209e-14	4651	5467	0.999999999983277	0.999999391357194	47545324	49544740	ENSG00000173917	ENSG00000173917	protein_coding	48545109	-1	13368	3369	-816831	1	1	26	47545324	49544740	1999416	244597
ASTCO_Ferreira_30929738_1	Asthma CO (Ferreira, EUR)	IMD	Treg_mem_Sch	Treg_mem_Sch	CD4	Sorted cell	ENSG00000230148	HOXB-AS1	4361	1.57094036431354e-17	1.78804933071404e-08	8.78577736004575e-10	0.999999979964663	1.27626316519646e-09	17:48541740	rs2326013	chr17.4		17	48541740	17:48541740	5.38851e-14	17:49361940	7.07443506524209e-14	4653	5464	0.999999999948258	0.999999391359785	47543558	49543098	ENSG00000230148	ENSG00000230148	lncRNA	48543339	1	-1599	-1599	818601	0	0	27	47543558	49543098	1999540	244596
ASTCO_Ferreira_30929738_1	Asthma CO (Ferreira, EUR)	IMD	Treg_mem_Sch	Treg_mem_Sch	CD4	Sorted cell	ENSG00000159202	UBE2Z	3998	1.23010068719191e-16	1.78809453111296e-08	6.87939386658802e-09	0.999999973844794	1.39486746994601e-09	17:48927831	rs15563	chr17.4		17	48927831	17:48911235	2.99613e-13	17:49361940	7.07443506524209e-14	4342	5071	0.981119641656774	0.999999392985568	47908916	49908119	ENSG00000159202	ENSG00000159202	protein_coding	48908407	1	19424	2828	453533	0	0	10	47908916	49908119	1999203	244600
ASTCO_Ferreira_30929738_1	Asthma CO (Ferreira, EUR)	IMD	Treg_mem_Sch	Treg_mem_Sch	CD4	Sorted cell	ENSG00000005884	ITGA3	3979	2.45109774619526e-13	1.78806863456238e-08	1.37078751857676e-05	0.99998548264377	7.91600114184198e-07	17:49361940	rs112502960	chr17.4		17	49361940	17:50060301	6.89094e-13	17:49361940	7.07443506524209e-14	4462	5208	0.99999932017058	0.999999393137776	49057400	51055745	ENSG00000005884	ENSG00000005884	protein_coding	50056110	1	-694170	4191	-694170	20	0	20	49057400	51055745	1998345	244602
ASTCO_Ferreira_30929738_1	Asthma CO (Ferreira, EUR)	IMD	Treg_mem_Sch	Treg_mem_Sch	CD4	Sorted cell	ENSG00000141293	SKAP1	4366	1.11475796722209e-14	1.7880481711759e-08	6.23449211152721e-07	0.999999331280424	2.7389870375525e-08	17:49361940	rs112502960	chr17.4		17	49361940	17:48418099	3.36992e-12	17:49361940	7.07443506524209e-14	4639	5449	0.999999976707004	0.999999391516397	47430850	49430132	ENSG00000141293	ENSG00000141293	protein_coding	48430214	-1	-931726	12115	-931726	29	0	29	47430850	49430132	1999282	244595
ASTCO_Ferreira_30929738_1	Asthma CO (Ferreira, EUR)	IMD	Treg_mem_Sch	Treg_mem_Sch	CD4	Sorted cell	ENSG00000204584	RP11-304F15.3	4132	5.14737419332366e-09	1.25133593942041e-08	0.28786923373732	0.699790612924432	0.0123401356775157	17:49361940	rs112502960	chr17.4		17	49361940	17:49809814	2.71375e-09	17:49361940	7.07443506524209e-14	4554	5390	0.969925528949233	0.999999393082246	48846022	50845858	ENSG00000204584	ENSG00000204584	lncRNA	49845910	1	-483970	-36096	-483970	14	1	14	48846022	50845858	1999836	244601
ASTCO_Ferreira_30929738_1	Asthma CO (Ferreira, EUR)	IMD	Treg_mem_Sch	Treg_mem_Sch	CD4	Sorted cell	ENSG00000101751	POLI	5414	1.94602292810377e-30	3.83728174301255e-07	5.0704988466773e-24	0.999830257898058	0.00016935837376896	18:54276417	rs3730716	chr18.2		18	54276417	18:54294435	1.64944e-21	18:54290038	9.65407658430347e-12	5997	6762	0.999999999999998	0.998943671748457	53269632	55269159	ENSG00000101751	ENSG00000101751	protein_coding	54269517	1	6900	24918	20521	1	1	1	53269632	55269159	1999527	244603
ASTCO_Ferreira_30929738_1	Asthma CO (Ferreira, EUR)	IMD	Treg_mem_Sch	Treg_mem_Sch	CD4	Sorted cell	ENSG00000166845	C18orf54	5249	1.35797043382028e-07	2.39267879893699e-07	0.353828693842731	0.623383620247742	0.0227873108446039	18:54290038	rs12965763	chr18.2		18	54290038	18:54400677	3.53165e-08	18:54290038	9.65407658430347e-12	5826	6614	0.962743432782707	0.998943670909563	53358159	55355639	ENSG00000166845	ENSG00000166845	protein_coding	54357906	1	-67868	42771	-67868	1	0	1	53357935	55355639	1997704	244604
ASTCO_Ferreira_30929738_1	Asthma CO (Ferreira, EUR)	IMD	Treg_mem_Sch	Treg_mem_Sch	CD4	Sorted cell	ENSG00000197563	PIGN	5035	4.05386627072148e-10	3.76074820201914e-08	0.0106535914567248	0.988325451975207	0.00102091855520036	18:62342581	rs4574025	chr18.3		18	62342581	18:62189256	6.44475e-10	18:62342581	4.27341666327257e-14	5508	6258	0.999299293392589	0.999999976710478	61187227	63185025	ENSG00000197563	ENSG00000197563	protein_coding	62187056	-1	-155525	-2200	-155525	4	1	4	61187227	63185025	1997798	244605
ASTCO_Ferreira_30929738_1	Asthma CO (Ferreira, EUR)	IMD	Treg_mem_Sch	Treg_mem_Sch	CD4	Sorted cell	ENSG00000175221	MED16	5312	1.33824355734453e-14	8.61874625840038e-05	1.55257826869118e-10	0.999913510709064	3.01673080897115e-07	19:870489	rs1683588	chr19.1		19	870489	19:870489	6.86919e-16	19:1152657	1.53643464687714e-10	5941	7440	0.999999999844132	0.999929288938786	226776	1892724	ENSG00000175221	ENSG00000175221	protein_coding	893187	-1	22698	22698	-259470	0	0	16	226776	1892724	1665948	244607
ASTCO_Ferreira_30929738_1	Asthma CO (Ferreira, EUR)	IMD	Treg_mem_Sch	Treg_mem_Sch	CD4	Sorted cell	ENSG00000099821	POLRMT	4678	1.09215631416089e-08	8.61759690775472e-05	0.000126707618597044	0.999779198987189	7.90650357508244e-06	19:1152657	rs892225	chr19.1		19	1152657	19:636375	1.18531e-10	19:1152657	1.53643464687714e-10	5245	6569	0.999988502460608	0.999930189551384	226776	1630342	ENSG00000099821	ENSG00000099821	protein_coding	633537	-1	-519120	-2838	-519120	31	0	31	226776	1630342	1403566	244606
ASTCO_Ferreira_30929738_1	Asthma CO (Ferreira, EUR)	IMD	Treg_mem_Sch	Treg_mem_Sch	CD4	Sorted cell	ENSG00000130270	ATP8B3	5748	3.21226331403523e-09	8.61781761390112e-05	3.72698443728584e-05	0.999870452661748	6.09610547580223e-06	19:1152657	rs892225	chr19.1		19	1152657	19:1809837	1.36797e-11	19:1152657	1.53643464687714e-10	6379	8009	0.999902487387027	0.999928379192745	812658	2812155	ENSG00000130270	ENSG00000130270	protein_coding	1812276	-1	659619	2439	659619	33	0	33	812658	2812155	1999497	244608
ASTCO_Ferreira_30929738_1	Asthma CO (Ferreira, EUR)	IMD	Treg_mem_Sch	Treg_mem_Sch	CD4	Sorted cell	ENSG00000267283	AC005306.3	5684	7.71006394582379e-07	8.5376056919388e-05	0.00894558580876867	0.990573151246884	0.000395115881033304	19:1152657	rs892225	chr19.1		19	1152657	19:1982682	5.19876e-10	19:1152657	1.53643464687714e-10	6272	8008	0.999414768373559	0.999927304616572	989730	2989382	ENSG00000267283	ENSG00000267283	lncRNA	1989401	1	-836744	-6719	-836744	47	0	47	989730	2989382	1999652	244609
ASTCO_Ferreira_30929738_1	Asthma CO (Ferreira, EUR)	IMD	Treg_mem_Sch	Treg_mem_Sch	CD4	Sorted cell	ENSG00000233927	RPS28	6158	7.08441607265286e-26	1.87635489681314e-05	3.77555586983009e-21	0.999981179972419	5.64786157361473e-08	19:8330526	rs3965185	chr19.2		19	8330526	19:8330526	2.05468e-19	19:9017666	1.72470524348608e-10	6746	7830	1	0.991872201853489	7333118	9320829	ENSG00000233927	ENSG00000233927	protein_coding	8321496	1	9030	9030	696170	0	0	20	7323439	9320829	1997390	244610
ASTCO_Ferreira_30929738_1	Asthma CO (Ferreira, EUR)	IMD	Treg_mem_Sch	Treg_mem_Sch	CD4	Sorted cell	ENSG00000130803	ZNF317	5623	1.81986969192112e-09	1.87616830850814e-05	9.6987574274282e-05	0.999879344081844	4.90484092785111e-06	19:9017666	rs10413947	chr19.2		19	9017666	19:9140544	3.85355e-11	19:9017666	1.72470524348608e-10	6115	7123	0.999995002058127	0.991875285065236	8140540	10139286	ENSG00000130803	ENSG00000130803	protein_coding	9140397	1	-122731	147	-122731	0	0	0	8140540	10139286	1998746	244611
ASTCO_Ferreira_30929738_1	Asthma CO (Ferreira, EUR)	IMD	Treg_mem_Sch	Treg_mem_Sch	CD4	Sorted cell	ENSG00000188000	OR7D2	5474	1.05556807057009e-05	7.67813202268194e-06	0.562551166692402	0.409139399156936	0.0282912003379339	19:9017666	rs10413947	chr19.2		19	9017666	19:9140308	1.14861e-08	19:9017666	1.72470524348608e-10	5963	6960	0.957189371933224	0.991875284059908	8180272	10178085	ENSG00000188000	ENSG00000188000	protein_coding	9178979	1	-161313	-38671	-161313	1	1	1	8180050	10178085	1998035	244612
ASTCO_Ferreira_30929738_1	Asthma CO (Ferreira, EUR)	IMD	Treg_mem_Sch	Treg_mem_Sch	CD4	Sorted cell	ENSG00000188321	ZNF559	5322	4.24030943444094e-10	1.87629973439614e-05	2.25983574606238e-05	0.99995749507847	1.14314269507769e-06	19:9324196	rs28384491	chr19.2		19	9324196	19:9324196	2.43011e-15	19:9017666	1.72470524348608e-10	5786	6676	0.999998956524366	0.991875435372383	8324056	10322248	ENSG00000188321	ENSG00000188321	protein_coding	9324179	1	17	17	-306513	0	0	4	8324056	10322248	1998192	244613
ASTCO_Ferreira_30929738_1	Asthma CO (Ferreira, EUR)	IMD	Treg_mem_Sch	Treg_mem_Sch	CD4	Sorted cell	ENSG00000174652	ZNF266	5220	3.64048261595774e-106	1.87634390593476e-05	1.94016357943596e-101	0.999981181735193	5.48257600410235e-08	19:9417589	rs11667878	chr19.2		19	9417589	19:9417589	3.82733e-38	19:9017666	1.72470524348608e-10	5682	6520	0.957827863016466	0.99187540377243	8435751	10435217	ENSG00000174652	ENSG00000174652	protein_coding	9435573	-1	17984	17984	417907	0	0	8	8435751	10435217	1999466	244614
ASTCO_Ferreira_30929738_1	Asthma CO (Ferreira, EUR)	IMD	Treg_mem_Sch	Treg_mem_Sch	CD4	Sorted cell	ENSG00000213965	NUDT19	5185	3.22678853138829e-12	9.88536689611539e-10	0.00325308182259982	0.996591410031852	0.000155507153783192	19:33235672	rs117710327	chr19.3		19	33235672	19:32706083	1.06695e-09	19:33235672	1.40782236754816e-15	5878	6589	0.999716920896927	0.999999999830458	31692265	33691738	ENSG00000213965	ENSG00000213965	protein_coding	32691821	1	543851	14262	543851	13	1	13	31692265	33691738	1999473	244616
ASTCO_Ferreira_30929738_1	Asthma CO (Ferreira, EUR)	IMD	Treg_naive_Bo	Treg_naive_Bo	CD4	Sorted cell	ENSG00000232912	RERE-AS1	4468	5.26028837448628e-11	0.0001154578051254	4.40290151377465e-07	0.966323518992607	0.0335605828595147	1:8422018	rs301806	chr1.1		1	8422018	1:8422018	6.63618e-13	1:8834298	1.79299267294201e-09	4571	5852	0.999998573321239	0.97794841292625	7425246	9424619	ENSG00000232912	ENSG00000232912	lncRNA	8424645	1	-2627	-2627	409653	0	0	3	7425246	9424619	1999373	247096
ASTCO_Ferreira_30929738_1	Asthma CO (Ferreira, EUR)	IMD	Treg_naive_Bo	Treg_naive_Bo	CD4	Sorted cell	ENSG00000142599	RERE	3933	4.28123372781322e-11	0.000113754445495537	3.58343097805368e-07	0.952039204647721	0.0478466825208722	1:8444998	rs301816	chr1.1		1	8444998	1:8444998	3.52301e-13	1:8834298	1.79299267294201e-09	4026	5308	0.99998178491833	0.977948829905933	7849313	9848622	ENSG00000142599	ENSG00000142599	protein_coding	8817640	-1	372642	372642	-16658	2	2	0	7849313	9848622	1999309	247097
ASTCO_Ferreira_30929738_1	Asthma CO (Ferreira, EUR)	IMD	Treg_naive_Bo	Treg_naive_Bo	CD4	Sorted cell	ENSG00000284693	LINC02606	3705	3.46608512040651e-07	0.000119107955621179	0.00290086282364606	0.996847269088801	0.000132413523419523	1:8834298	rs11121240	chr1.1		1	8834298	1:9418890	5.58777e-12	1:8834298	1.79299267294201e-09	3808	5127	0.994323938110263	0.977921758014513	8440997	10439179	ENSG00000284693	ENSG00000284693	lncRNA	9455647	-1	621349	36757	621349	13	0	13	8440997	10439179	1998182	247098
ASTCO_Ferreira_30929738_1	Asthma CO (Ferreira, EUR)	IMD	Treg_naive_Bo	Treg_naive_Bo	CD4	Sorted cell	ENSG00000158769	F11R	4283	5.47428848776318e-17	1.01504580407044e-05	5.39308816512388e-12	0.999989591780833	2.57755731795184e-07	1:161030674	rs12030262	chr1.3		1	161030674	1:161030674	1.15813e-16	1:161215268	1.00270259520867e-11	4555	6240	0.999999999699365	0.999998273992631	160021673	162021201	ENSG00000158769	ENSG00000158769	protein_coding	161021152	-1	-9522	-9522	-194116	0	0	19	160021673	162021201	1999528	247103
ASTCO_Ferreira_30929738_1	Asthma CO (Ferreira, EUR)	IMD	Treg_naive_Bo	Treg_naive_Bo	CD4	Sorted cell	ENSG00000215845	TSTD1	4288	3.99247808331486e-08	1.01060069875969e-05	0.00393325751322872	0.995609528343442	0.00044706821156268	1:161215268	rs2070901	chr1.3		1	161215268	1:161042970	4.9481e-11	1:161215268	1.00270259520867e-11	4559	6253	0.999898475419607	0.999998278089429	160039331	162038938	ENSG00000215845	ENSG00000215845	protein_coding	161038964	-1	-176304	-4006	-176304	16	0	16	160039331	162038938	1999607	247104
ASTCO_Ferreira_30929738_1	Asthma CO (Ferreira, EUR)	IMD	Treg_naive_Bo	Treg_naive_Bo	CD4	Sorted cell	ENSG00000228863	RP11-404F10.2	4113	1.0209392910275e-06	9.09601166525053e-06	0.100579563084044	0.896102376232441	0.00330794373255905	1:161215268	rs2070901	chr1.3		1	161215268	1:160670469	1.83258e-09	1:161215268	1.00270259520867e-11	4376	6120	0.996542132339994	0.999998257924721	159670877	161670022	ENSG00000228863	ENSG00000228863	lncRNA	160647286	1	567982	23183	567982	32	1	32	159670877	161670732	1999855	247102
ASTCO_Ferreira_30929738_1	Asthma CO (Ferreira, EUR)	IMD	Treg_naive_Bo	Treg_naive_Bo	CD4	Sorted cell	ENSG00000270149	F11R	4288	1.05174762532044e-07	9.82546176457506e-06	0.0103614701520851	0.967928633979098	0.021699965232288	1:161215268	rs2070901	chr1.3		1	161215268	1:161030674	5.96744e-09	1:161215268	1.00270259520867e-11	4559	6253	0.99424413449375	0.999998278089429	160039331	162038938	ENSG00000270149	ENSG00000270149	protein_coding	161038944	-1	-176324	8270	-176324	17	1	17	160039331	162038938	1999607	247105
ASTCO_Ferreira_30929738_1	Asthma CO (Ferreira, EUR)	IMD	Treg_naive_Bo	Treg_naive_Bo	CD4	Sorted cell	ENSG00000198771	RCSD1	4512	2.79446671290819e-11	9.55201499640681e-10	0.0283916052212661	0.970476423792729	0.00113197000285848	1:167467033	rs1617333	chr1.4		1	167467033	1:167589764	6.38534e-08	1:167467033	3.01756557238756e-15	4620	6156	0.999639300824508	0.999897093701493	166630105	168629978	ENSG00000198771	ENSG00000198771	protein_coding	167630232	1	-163199	-40468	-163199	3	0	3	166630105	168629978	1999873	247106
ASTCO_Ferreira_30929738_1	Asthma CO (Ferreira, EUR)	IMD	Treg_naive_Bo	Treg_naive_Bo	CD4	Sorted cell	ENSG00000117592	PRDX6	3229	9.27664313952254e-14	2.76684559985597e-12	0.0323967569415555	0.96626089843226	0.00134234462332567	1:173162354	rs10158467	chr1.5		1	173162354	1:173427832	5.95737e-10	1:173162354	1.5826522055199e-17	3328	4217	0.998384159282587	0.999999999167122	172478022	174475414	ENSG00000117592	ENSG00000117592	protein_coding	173477335	1	-314981	-49503	-314981	2	0	2	172478022	174475414	1997392	247107
ASTCO_Ferreira_30929738_1	Asthma CO (Ferreira, EUR)	IMD	Treg_naive_Bo	Treg_naive_Bo	CD4	Sorted cell	ENSG00000122188	LAX1	4278	6.39814820137854e-07	3.47835595744304e-05	0.0180490912507822	0.981238249591758	0.000677235783064742	1:203124073	rs12023876	chr1.6		1	203124073	1:203773125	4.20395e-08	1:203124073	3.66068505264427e-10	4378	5796	0.997806782312776	0.999997371419481	202765451	204764263	ENSG00000122188	ENSG00000122188	protein_coding	203765183	1	-641110	7942	-641110	14	0	14	202765451	204764263	1998812	247108
ASTCO_Ferreira_30929738_1	Asthma CO (Ferreira, EUR)	IMD	Treg_naive_Bo	Treg_naive_Bo	CD4	Sorted cell	ENSG00000198468	FLVCR1-DT	4835	2.59161446630399e-29	0.000770729457076657	3.3599479244787e-26	0.999226876103042	2.39443987481214e-06	1:212846822	rs11120042	chr1.7		1	212846822	1:212849668	4.06983e-24	1:212883085	1.94369449466093e-09	4961	6267	1	0.931427916311605	211858283	213856235	ENSG00000198468	ENSG00000198468	lncRNA	212858157	-1	11335	8489	-24928	1	0	1	211858283	213856465	1998182	247113
ASTCO_Ferreira_30929738_1	Asthma CO (Ferreira, EUR)	IMD	Treg_naive_Bo	Treg_naive_Bo	CD4	Sorted cell	ENSG00000162769	FLVCR1	4835	4.37608798344912e-08	0.000770682928932967	5.67346259580623e-05	0.999166546609885	5.99207434473364e-06	1:212883085	rs12750027	chr1.7		1	212883085	1:212894375	5.63036e-12	1:212883085	1.94369449466093e-09	4961	6267	0.999963075336528	0.931427916311605	211858283	213856235	ENSG00000162769	ENSG00000162769	protein_coding	212858275	1	24810	36100	24810	0	0	0	211858283	213856465	1998182	247112
ASTCO_Ferreira_30929738_1	Asthma CO (Ferreira, EUR)	IMD	Treg_naive_Bo	Treg_naive_Bo	CD4	Sorted cell	ENSG00000203705	TATDN3	4900	1.21997760115632e-05	0.000757924330368376	0.0158166601738677	0.982625610697344	0.000787605022407491	1:212883085	rs12750027	chr1.7		1	212883085	1:212878529	1.62542e-11	1:212883085	1.94369449466093e-09	5026	6316	0.991094012532258	0.931429384255743	211793534	213791604	ENSG00000203705	ENSG00000203705	protein_coding	212791894	1	91191	86635	91191	3	3	3	211793435	213791604	1998169	247111
ASTCO_Ferreira_30929738_1	Asthma CO (Ferreira, EUR)	IMD	Treg_naive_Bo	Treg_naive_Bo	CD4	Sorted cell	ENSG00000229832		5013	3.18401531548165e-05	0.000737245655724882	0.0412802575144638	0.955823135981669	0.00212752069498722	1:212883085	rs12750027	chr1.7		1	212883085	1:212265678	2.92906e-08	1:212883085	1.94369449466093e-09	5164	6581	0.984883262058267	0.931424860149957	211357653	213357401	ENSG00000229832	ENSG00000229832	lncRNA	212357418	1	525667	-91740	525667	18	6	18	211357653	213357401	1999748	247110
ASTCO_Ferreira_30929738_1	Asthma CO (Ferreira, EUR)	IMD	Treg_naive_Bo	Treg_naive_Bo	CD4	Sorted cell	ENSG00000229983		5250	6.21291921450701e-05	0.000705707011825249	0.0805495636974986	0.914931029587022	0.00375157051150902	1:212883085	rs12750027	chr1.7		1	212883085	1:212220043	2.43152e-07	1:212883085	1.94369449466093e-09	5402	6922	0.982002424008355	0.931419667454682	211168282	213167034	ENSG00000229983	ENSG00000229983	lncRNA	212168207	1	714878	51836	714878	25	0	25	211168282	213167034	1998752	247109
ASTCO_Ferreira_30929738_1	Asthma CO (Ferreira, EUR)	IMD	Treg_naive_Bo	Treg_naive_Bo	CD4	Sorted cell	ENSG00000115604	IL18R1	4399	5.50434994697311e-72	1.36522640604128e-64	4.03182189391091e-08	0.999999957674789	2.00698196083254e-09	2:102319699	rs72823641	chr2.2		2	102319699	2:102403322	1.15126e-13	2:102319699	1.8325171782497e-70	4490	5299	0.99999684831385	0.999610290620291	101312463	103311356	ENSG00000115604	ENSG00000115604	protein_coding	102355796	1	-36097	47526	-36097	0	0	0	101312463	103311356	1998893	247260
ASTCO_Ferreira_30929738_1	Asthma CO (Ferreira, EUR)	IMD	Treg_naive_Bo	Treg_naive_Bo	CD4	Sorted cell	ENSG00000153208	MERTK	3438	1.66098578956503e-06	0.00254399361090065	0.000650780723660487	0.996746524868529	5.70398111198594e-05	2:111511155	rs143326447	chr2.3		2	111511155	2:111893828	3.24967e-09	2:111511155	9.39996422180692e-09	3668	4990	0.995396719713012	0.989112079166957	110899289	112897642	ENSG00000153208	ENSG00000153208	protein_coding	111898607	1	-387452	-4779	-387452	3	0	3	110899289	112897642	1998353	247261
ASTCO_Ferreira_30929738_1	Asthma CO (Ferreira, EUR)	IMD	Treg_naive_Bo	Treg_naive_Bo	CD4	Sorted cell	ENSG00000286545		3753	0.00113831160558103	0.00135394259766478	0.446066174097169	0.530522896881673	0.0209186748179122	2:111511155	rs143326447	chr2.3		2	111511155	2:112187643	1.59591e-07	2:111511155	9.39996422180692e-09	3970	5344	0.984759958860087	0.989169356163056	111240679	113239311	ENSG00000286545	ENSG00000286545	lncRNA	112239621	1	-728466	-51978	-728466	9	0	9	111240679	113239311	1998632	247263
ASTCO_Ferreira_30929738_1	Asthma CO (Ferreira, EUR)	IMD	Treg_naive_Bo	Treg_naive_Bo	CD4	Sorted cell	ENSG00000153214	TMEM87B	3475	9.00898372023503e-12	0.00254526727513496	3.53031235343369e-09	0.997403020312735	5.17088728082597e-05	2:112053505	rs6722814	chr2.3		2	112053505	2:112053505	4.42244e-15	2:111511155	9.39996422180692e-09	3697	4988	0.999999974549701	0.989166782350356	111055508	113054859	ENSG00000153214	ENSG00000153214	protein_coding	112055269	1	-1764	-1764	-544114	0	0	6	111055508	113054859	1999351	247262
ASTCO_Ferreira_30929738_1	Asthma CO (Ferreira, EUR)	IMD	Treg_naive_Bo	Treg_naive_Bo	CD4	Sorted cell	ENSG00000124019	FAM124B	4954	4.60534381372643e-06	0.000440454157731674	0.0103375353107724	0.98867872429747	0.000538680890212249	2:223799333	rs6755248	chr2.4		2	223799333	2:224402008	2.60069e-09	2:223799333	8.36858944974645e-09	5072	6271	0.958595439895589	0.998662475844719	223403266	225399485	ENSG00000124019	ENSG00000124019	protein_coding	224402107	-1	602774	99	602774	6	0	6	223403266	225399485	1996219	247264
ASTCO_Ferreira_30929738_1	Asthma CO (Ferreira, EUR)	IMD	Treg_naive_Bo	Treg_naive_Bo	CD4	Sorted cell	ENSG00000006607	FARP2	4835	1.06012226219544e-48	3.73002038540433e-36	2.84213530398765e-13	0.999999999999702	1.15919034800259e-14	2:241759225	rs34290285	chr2.6		2	241759225	2:241320199	1.99953e-18	2:241759225	9.49212658240236e-43	4985	6637	0.998298805564966	0.999999999994562	240356380	242132228	ENSG00000006607	ENSG00000006607	protein_coding	241356285	1	402940	-36086	402940	15	2	15	240356380	242132228	1775848	247269
ASTCO_Ferreira_30929738_1	Asthma CO (Ferreira, EUR)	IMD	Treg_naive_Bo	Treg_naive_Bo	CD4	Sorted cell	ENSG00000115677	HDLBP	4954	1.09710193616114e-38	3.71852075557946e-36	0.00294127597922469	0.996916722168439	0.000142001852334952	2:241759225	rs34290285	chr2.6		2	241759225	2:241495187	1.62273e-09	2:241759225	9.49212658240236e-43	5104	6797	0.982043076057823	0.999999999994562	240317118	242132228	ENSG00000115677	ENSG00000115677	protein_coding	241315672	-1	-443553	-179515	-443553	19	6	19	240317118	242132228	1815110	247268
ASTCO_Ferreira_30929738_1	Asthma CO (Ferreira, EUR)	IMD	Treg_naive_Bo	Treg_naive_Bo	CD4	Sorted cell	ENSG00000115687	PASK	5577	9.80167559958894e-49	3.73002038540443e-36	2.62778070541926e-13	0.99999999999973	1.31797761282531e-14	2:241759225	rs34290285	chr2.6		2	241759225	2:241114714	9.90463e-19	2:241759225	9.49212658240236e-43	5758	7676	0.999999999998069	0.999999999994562	240150982	242132228	ENSG00000115687	ENSG00000115687	protein_coding	241149472	-1	-609753	34758	-609753	22	0	22	240150970	242132228	1981258	247266
ASTCO_Ferreira_30929738_1	Asthma CO (Ferreira, EUR)	IMD	Treg_naive_Bo	Treg_naive_Bo	CD4	Sorted cell	ENSG00000122085	MTERF4	5762	4.19242120706205e-37	3.28548500284226e-36	0.112396737118807	0.880808675415771	0.00679458746541946	2:241759225	rs34290285	chr2.6		2	241759225	2:241114714	7.18728e-08	2:241759225	9.49212658240236e-43	5943	7955	0.997794038445435	0.999999999994562	240102432	242101996	ENSG00000122085	ENSG00000122085	protein_coding	241102287	-1	-656938	-12427	-656938	24	1	24	240102432	242101996	1999564	247265
ASTCO_Ferreira_30929738_1	Asthma CO (Ferreira, EUR)	IMD	Treg_naive_Bo	Treg_naive_Bo	CD4	Sorted cell	ENSG00000154252	GAL3ST2	3409	1.51549178477797e-37	3.57037283095283e-36	0.0406295845113255	0.957194930009571	0.00217548547909718	2:241759225	rs34290285	chr2.6		2	241759225	2:241816853	3.73694e-11	2:241759225	9.49212658240236e-43	3500	4819	0.999506906600598	0.999999999994562	240776888	242132228	ENSG00000154252	ENSG00000154252	protein_coding	241776822	1	-17597	40031	-17597	0	3	0	240776888	242132228	1355340	247273
ASTCO_Ferreira_30929738_1	Asthma CO (Ferreira, EUR)	IMD	Treg_naive_Bo	Treg_naive_Bo	CD4	Sorted cell	ENSG00000168385	SEPTIN2	4960	1.11377061770747e-44	3.73002037372121e-36	2.9859638892735e-09	0.999999996867217	1.46814505376188e-10	2:241759225	rs34290285	chr2.6		2	241759225	2:241355498	6.76998e-18	2:241759225	9.49212658240236e-43	5110	6803	0.999986440150966	0.999999999994562	240315213	242132228	ENSG00000168385	ENSG00000168385	protein_coding	241315925	1	443300	39573	443300	18	2	18	240315213	242132228	1817015	247267
ASTCO_Ferreira_30929738_1	Asthma CO (Ferreira, EUR)	IMD	Treg_naive_Bo	Treg_naive_Bo	CD4	Sorted cell	ENSG00000168397	ATG4B	3814	1.29881839678271e-37	3.59221953999538e-36	0.0348206782425275	0.963052020921857	0.00212730083561415	2:241759225	rs34290285	chr2.6		2	241759225	2:241657470	1.04646e-10	2:241759225	9.49212658240236e-43	3949	5388	0.999405198674766	0.999999999994562	240637892	242132228	ENSG00000168397	ENSG00000168397	protein_coding	241637693	1	121532	19777	121532	6	0	6	240637892	242132228	1494336	247271
ASTCO_Ferreira_30929738_1	Asthma CO (Ferreira, EUR)	IMD	Treg_naive_Bo	Treg_naive_Bo	CD4	Sorted cell	ENSG00000176946	THAP4	3815	9.26409513209307e-37	2.76594661397933e-36	0.248365804335573	0.741516358818334	0.0101178368460915	2:241759225	rs34290285	chr2.6		2	241759225	2:241638250	7.39399e-11	2:241759225	9.49212658240236e-43	3950	5390	0.994844089946578	0.999999999994562	240637209	242132228	ENSG00000176946	ENSG00000176946	protein_coding	241637158	-1	-122067	-1092	-122067	7	1	7	240637209	242132228	1495019	247270
ASTCO_Ferreira_30929738_1	Asthma CO (Ferreira, EUR)	IMD	Treg_naive_Bo	Treg_naive_Bo	CD4	Sorted cell	ENSG00000180902	D2HGDH	3496	3.32535376307194e-40	3.72960213311303e-36	8.91510881839454e-05	0.999887822578292	2.30263335245766e-05	2:241759225	rs34290285	chr2.6		2	241759225	2:241758583	3.25707e-11	2:241759225	9.49212658240236e-43	3590	4957	0.999999166360242	0.999999999994562	240734920	242132228	ENSG00000180902	ENSG00000180902	protein_coding	241734630	1	24595	23953	24595	2	2	2	240734805	242132228	1397423	247272
ASTCO_Ferreira_30929738_1	Asthma CO (Ferreira, EUR)	IMD	Treg_naive_Bo	Treg_naive_Bo	CD4	Sorted cell	ENSG00000188389	PDCD1	3181	1.81072800767714e-39	3.72812667701722e-36	0.00048544721491658	0.999492261573438	2.2291211641407e-05	2:241759225	rs34290285	chr2.6		2	241759225	2:241814768	3.01796e-13	2:241759225	9.49212658240236e-43	3257	4536	0.999994056876586	0.999999999994562	240859445	242132228	ENSG00000188389	ENSG00000188389	protein_coding	241858894	-1	99669	44126	99669	5	1	5	240859445	242132228	1272783	247275
ASTCO_Ferreira_30929738_1	Asthma CO (Ferreira, EUR)	IMD	Treg_naive_Bo	Treg_naive_Bo	CD4	Sorted cell	ENSG00000204099	NEU4	3329	3.53398214395984e-42	3.73001670733267e-36	9.47443117948457e-07	0.999999013849478	3.8707407296678e-08	2:241759225	rs34290285	chr2.6		2	241759225	2:241820738	4.85838e-16	2:241759225	9.49212658240236e-43	3413	4717	0.999999923756057	0.999999999994562	240809080	242132228	ENSG00000204099	ENSG00000204099	protein_coding	241809193	1	-49968	11545	-49968	2	1	2	240809080	242132228	1323148	247274
ASTCO_Ferreira_30929738_1	Asthma CO (Ferreira, EUR)	IMD	Treg_naive_Bo	Treg_naive_Bo	CD4	Sorted cell	ENSG00000233806	LINC01237	3107	5.2851299739513e-45	3.73002037960295e-36	1.41691718217696e-09	0.999999998444096	1.38979709917076e-10	2:241759225	rs34290285	chr2.6		2	241759225	2:241967921	2.65054e-14	2:241759225	9.49212658240236e-43	3182	4447	0.999999999950167	0.999999999994562	240881489	242132228	ENSG00000233806	ENSG00000233806	lncRNA	241881366	1	-122141	86555	-122141	7	1	7	240881489	242132228	1250739	247276
ASTCO_Ferreira_30929738_1	Asthma CO (Ferreira, EUR)	IMD	Treg_naive_Bo	Treg_naive_Bo	CD4	Sorted cell	ENSG00000153551	CMTM7	5009	4.00352488747937e-12	1.05637535138302e-11	0.253950810164287	0.669925706489507	0.0761234833316377	3:33006170	rs35570272	chr3.1		3	33006170	3:32303517	1.06205e-07	3:33006170	1.9719259166888e-17	5114	6791	0.996537393175712	0.999999942076385	31391748	33391459	ENSG00000153551	ENSG00000153551	protein_coding	32391853	1	614317	-88336	614317	8	0	8	31391748	33391459	1999711	247286
ASTCO_Ferreira_30929738_1	Asthma CO (Ferreira, EUR)	IMD	Treg_naive_Bo	Treg_naive_Bo	CD4	Sorted cell	ENSG00000170293	CMTM8	5051	4.31735555545781e-15	1.57604731600343e-11	0.000273857655913338	0.999715239132869	1.09031954501427e-05	3:33006170	rs35570272	chr3.1		3	33006170	3:32245299	1.48638e-12	3:33006170	1.9719259166888e-17	5161	6836	0.997626097397885	0.999999942076807	31240125	33238331	ENSG00000170293	ENSG00000170293	protein_coding	32238680	1	767490	6619	767490	10	0	10	31239911	33238331	1998420	247285
ASTCO_Ferreira_30929738_1	Asthma CO (Ferreira, EUR)	IMD	Treg_naive_Bo	Treg_naive_Bo	CD4	Sorted cell	ENSG00000173226	IQCB1	5208	7.40238533484539e-16	0.000120337098935984	6.13988061610398e-12	0.998128028302411	0.00175163459251489	3:121846142	rs6767409	chr3.2		3	121846142	3:121842918	5.11505e-16	3:121997324	2.93848481496958e-10	5438	6198	0.957028077511572	0.992931134171636	120835109	122834623	ENSG00000173226	ENSG00000173226	protein_coding	121835060	-1	-11082	-7858	-162264	1	1	2	120835109	122834623	1999514	247288
ASTCO_Ferreira_30929738_1	Asthma CO (Ferreira, EUR)	IMD	Treg_naive_Bo	Treg_naive_Bo	CD4	Sorted cell	ENSG00000114030	KPNA1	4816	2.25158637971561e-06	0.000118204316272458	0.0186757165858934	0.980440676502817	0.000763151008637512	3:121997324	rs1806656	chr3.2		3	121997324	3:122479385	8.86924e-12	3:121997324	2.93848481496958e-10	4999	5892	0.995760340150899	0.9929311719615	121515026	123514608	ENSG00000114030	ENSG00000114030	protein_coding	122514939	-1	517615	35554	517615	9	0	9	121515026	123514608	1999582	247291
ASTCO_Ferreira_30929738_1	Asthma CO (Ferreira, EUR)	IMD	Treg_naive_Bo	Treg_naive_Bo	CD4	Sorted cell	ENSG00000145088	EAF2	5208	1.39724202310788e-07	0.000120398151155704	0.00115893712853419	0.998637760281388	8.27647147196061e-05	3:121997324	rs1806656	chr3.2		3	121997324	3:121837882	1.66307e-09	3:121997324	2.93848481496958e-10	5438	6198	0.999938773960135	0.992931133860606	120835435	122835176	ENSG00000145088	ENSG00000145088	protein_coding	121835209	1	162115	2673	162115	1	0	1	120835435	122835176	1999741	247289
ASTCO_Ferreira_30929738_1	Asthma CO (Ferreira, EUR)	IMD	Treg_naive_Bo	Treg_naive_Bo	CD4	Sorted cell	ENSG00000169087	HSPBAP1	4452	3.88825364143186e-08	0.000121788157360019	0.000319117596510285	0.999542374211538	1.6681152056337e-05	3:121997324	rs1806656	chr3.2		3	121997324	3:122793784	1.42478e-10	3:121997324	2.93848481496958e-10	4623	5680	0.999992528333478	0.992855977251491	121794241	123793780	ENSG00000169087	ENSG00000169087	protein_coding	122793831	-1	796507	47	796507	15	0	15	121794241	123793780	1999539	247293
ASTCO_Ferreira_30929738_1	Asthma CO (Ferreira, EUR)	IMD	Treg_naive_Bo	Treg_naive_Bo	CD4	Sorted cell	ENSG00000180353	HCLS1	5069	1.50086254866794e-05	9.20718917320076e-05	0.124488591458091	0.763463647838899	0.111940680185792	3:121997324	rs1806656	chr3.2		3	121997324	3:121659058	1.04366e-08	3:121997324	2.93848481496958e-10	5259	6086	0.98534500548538	0.992930780250708	120661156	122660767	ENSG00000180353	ENSG00000180353	protein_coding	121660903	-1	-336421	1845	-336421	5	0	5	120661156	122660767	1999611	247287
ASTCO_Ferreira_30929738_1	Asthma CO (Ferreira, EUR)	IMD	Treg_naive_Bo	Treg_naive_Bo	CD4	Sorted cell	ENSG00000272758	WDR5B-DT	4873	8.67972494464645e-06	0.000111548716720789	0.0719937646863228	0.925232775835807	0.0026532310362045	3:121997324	rs1806656	chr3.2		3	121997324	3:122443029	5.03436e-08	3:121997324	2.93848481496958e-10	5058	5912	0.991041552211224	0.992931343014078	121417052	123413785	ENSG00000272758	ENSG00000272758	lncRNA	122416207	1	-418883	26822	-418883	7	1	7	121416490	123413785	1997295	247290
ASTCO_Ferreira_30929738_1	Asthma CO (Ferreira, EUR)	IMD	Treg_naive_Bo	Treg_naive_Bo	CD4	Sorted cell	ENSG00000173200	PARP15	4811	4.40730015667597e-12	0.000120547696979249	3.65562088472862e-08	0.999878979495489	4.36246917173764e-07	3:122577987	rs2332240	chr3.2		3	122577987	3:122577987	1.20004e-13	3:121997324	2.93848481496958e-10	4992	5907	0.999999999271664	0.992931123604278	121578188	123577629	ENSG00000173200	ENSG00000173200	protein_coding	122577650	1	337	337	-580326	0	0	13	121578188	123577629	1999441	247292
ASTCO_Ferreira_30929738_1	Asthma CO (Ferreira, EUR)	IMD	Treg_naive_Bo	Treg_naive_Bo	CD4	Sorted cell	ENSG00000163870	TPRA1	4301	5.11955029091481e-13	4.98294938215185e-05	1.02736209902696e-08	0.999949808497021	3.51735025889363e-07	3:127576241	rs920233	chr3.3		3	127576241	3:127586114	3.96565e-15	3:128150755	1.09855957320326e-09	4384	5630	0.999999947499369	0.999944893715796	126598306	128598096	ENSG00000163870	ENSG00000163870	protein_coding	127590733	-1	14492	4619	-560022	0	0	7	126598306	128598096	1999790	247294
ASTCO_Ferreira_30929738_1	Asthma CO (Ferreira, EUR)	IMD	Treg_naive_Bo	Treg_naive_Bo	CD4	Sorted cell	ENSG00000287110	ACAD9-DT	3609	4.53418715481947e-15	4.98326908648007e-05	9.09836291622922e-11	0.999949694775759	4.72442390964628e-07	3:128889498	rs2929859	chr3.3		3	128889498	3:128889498	1.24738e-16	3:128150755	1.09855957320326e-09	3716	4906	0.99999998814599	0.999944086787049	127879717	129879059	ENSG00000287110	ENSG00000287110	lncRNA	128879442	-1	-10056	-10056	728687	1	1	11	127879717	129879059	1999342	247295
ASTCO_Ferreira_30929738_1	Asthma CO (Ferreira, EUR)	IMD	Treg_naive_Bo	Treg_naive_Bo	CD4	Sorted cell	ENSG00000155893	PXYLP1	4573	3.39421579234216e-12	0.00132952953930966	2.54951599267728e-09	0.998656814386516	1.36535212640839e-05	3:141255628	rs9289627	chr3.4		3	141255628	3:141255628	1.65025e-15	3:141431184	1.13911985575815e-08	4706	5986	0.937766219033516	0.996449955326423	140229419	142226687	ENSG00000155893	ENSG00000155893	protein_coding	141231825	1	23803	23803	199359	0	0	2	140229419	142226687	1997268	247296
ASTCO_Ferreira_30929738_1	Asthma CO (Ferreira, EUR)	IMD	Treg_naive_Bo	Treg_naive_Bo	CD4	Sorted cell	ENSG00000069849	ATP1B3	4031	0.000145932198949275	0.00117745687274033	0.109616533032825	0.88443394199769	0.004626135897796	3:141431184	rs7625643	chr3.4		3	141431184	3:141904462	5.81163e-08	3:141431184	1.13911985575815e-08	4156	5399	0.998219741998673	0.996427689658315	140877086	142875113	ENSG00000069849	ENSG00000069849	protein_coding	141876643	1	-445459	27819	-445459	6	0	6	140877086	142875113	1998027	247297
ASTCO_Ferreira_30929738_1	Asthma CO (Ferreira, EUR)	IMD	Treg_naive_Bo	Treg_naive_Bo	CD4	Sorted cell	ENSG00000163682	RPL9	5476	1.75411584642154e-67	2.08334650381413e-38	8.41970283488697e-30	1	2.93791590329348e-31	4:38797027	rs5743618	chr4.1		4	38797027	4:39453758	3.75694e-26	4:38797027	5.08269448898885e-45	5632	6692	0.999999980293421	0.999999442603337	38458991	40455903	ENSG00000163682	ENSG00000163682	protein_coding	39458922	-1	661895	5164	661895	10	0	10	38458991	40455903	1996912	247302
ASTCO_Ferreira_30929738_1	Asthma CO (Ferreira, EUR)	IMD	Treg_naive_Bo	Treg_naive_Bo	CD4	Sorted cell	ENSG00000174125	TLR1	5679	3.98271907219193e-40	9.23395785658779e-39	0.0191169306925206	0.442149708387184	0.538733360920291	4:38797027	rs5743618	chr4.1		4	38797027	4:38813881	2.56512e-08	4:38797027	5.08269448898885e-45	5815	6887	0.997387348537259	0.999999442603337	37857167	39856662	ENSG00000174125	ENSG00000174125	protein_coding	38804791	-1	7764	-9090	7764	0	0	0	37857167	39856662	1999495	247299
ASTCO_Ferreira_30929738_1	Asthma CO (Ferreira, EUR)	IMD	Treg_naive_Bo	Treg_naive_Bo	CD4	Sorted cell	ENSG00000174130	TLR6	5679	7.73423228061177e-42	2.08251518481443e-38	0.000371240802547837	0.999600913711797	2.7845485652662e-05	4:38797027	rs5743618	chr4.1		4	38797027	4:38853115	8.26308e-11	4:38797027	5.08269448898885e-45	5815	6887	0.999933730065953	0.999999442603337	37857167	39856662	ENSG00000174130	ENSG00000174130	protein_coding	38856817	-1	59790	3702	59790	1	0	1	37857167	39856662	1999495	247300
ASTCO_Ferreira_30929738_1	Asthma CO (Ferreira, EUR)	IMD	Treg_naive_Bo	Treg_naive_Bo	CD4	Sorted cell	ENSG00000231160	KLF3-AS1	5871	6.58457290859583e-56	2.08334650381407e-38	3.16057501550562e-18	1	2.51239962513664e-19	4:38797027	rs5743618	chr4.1		4	38797027	4:38665125	1.82869e-20	4:38797027	5.08269448898885e-45	6010	7222	0.907142370434326	0.999999442603337	37665354	39664251	ENSG00000231160	ENSG00000231160	lncRNA	38664223	-1	-132804	-902	-132804	1	0	1	37665354	39664251	1998897	247298
ASTCO_Ferreira_30929738_1	Asthma CO (Ferreira, EUR)	IMD	Treg_naive_Bo	Treg_naive_Bo	CD4	Sorted cell	ENSG00000249685	RP11-360F5.3	5681	7.8984437191692e-49	2.08334650373209e-38	3.79122901769297e-11	0.999999999960636	1.448996193329e-12	4:38797027	rs5743618	chr4.1		4	38797027	4:39121077	1.66956e-15	4:38797027	5.08269448898885e-45	5833	6873	0.999999999912405	0.999999442603337	38135134	40133550	ENSG00000249685	ENSG00000249685	lncRNA	39133913	1	-336886	-12836	-336886	5	0	5	38135134	40133550	1998416	247301
ASTCO_Ferreira_30929738_1	Asthma CO (Ferreira, EUR)	IMD	Treg_naive_Bo	Treg_naive_Bo	CD4	Sorted cell	ENSG00000170917	NUDT6	4415	4.70269819031981e-17	1.87573990310264e-14	0.00250052704831281	0.997371502459871	0.000127970491796735	4:122219915	rs45613035	chr4.2		4	122219915	4:122881620	9.02557e-12	4:122219915	1.07477807782223e-20	4552	5733	0.956543100140411	0.999999185915188	121924873	123922904	ENSG00000170917	ENSG00000170917	protein_coding	122922597	-1	702682	40977	702682	7	1	7	121924873	123922904	1998031	247305
ASTCO_Ferreira_30929738_1	Asthma CO (Ferreira, EUR)	IMD	Treg_naive_Bo	Treg_naive_Bo	CD4	Sorted cell	ENSG00000164209	SLC25A46	4046	6.71688646202893e-37	1.89012478896349e-30	3.55367223661318e-07	0.999999631386825	1.32459580627396e-08	5:111066174	rs1837253	chr5.2		5	111066174	5:110762932	8.97825e-18	5:111066174	5.46534780223294e-37	4311	5875	0.991869953018966	0.999999999999969	109738263	111738104	ENSG00000164209	ENSG00000164209	protein_coding	110739007	1	327167	23925	327167	0	0	0	109738263	111738104	1999841	247306
ASTCO_Ferreira_30929738_1	Asthma CO (Ferreira, EUR)	IMD	Treg_naive_Bo	Treg_naive_Bo	CD4	Sorted cell	ENSG00000164211	STARD4	4336	7.00456654977443e-31	1.16429836742772e-30	0.370587381790042	0.615963084812162	0.0134495333977973	5:111066174	rs1837253	chr5.2		5	111066174	5:111511333	4.7472e-08	5:111066174	5.46534780223294e-37	4780	5727	0.979288070105318	0.999999999999969	110514940	112512004	ENSG00000164211	ENSG00000164211	protein_coding	111512535	-1	446361	1202	446361	8	1	8	110514940	112512004	1997064	247307
ASTCO_Ferreira_30929738_1	Asthma CO (Ferreira, EUR)	IMD	Treg_naive_Bo	Treg_naive_Bo	CD4	Sorted cell	ENSG00000197375	SLC22A5	3058	3.21213682178862e-56	5.55873238147976e-27	5.7785419432866e-30	1	5.71115036650476e-19	5:132374707	rs200838	chr5.3		5	132374707	5:132374707	2.40762e-26	5:132581248	1.31179423560435e-32	3244	4162	1	0.999999999999793	131370213	133369096	ENSG00000197375	ENSG00000197375	protein_coding	132369710	1	4997	4997	211538	1	1	8	131370213	133369096	1998883	247309
ASTCO_Ferreira_30929738_1	Asthma CO (Ferreira, EUR)	IMD	Treg_naive_Bo	Treg_naive_Bo	CD4	Sorted cell	ENSG00000155329	ZCCHC10	4280	2.37670391086599e-28	5.31203440016778e-27	0.0427562211626622	0.955616486683702	0.00162729215363548	5:132581248	rs2299012	chr5.3		5	132581248	5:132994049	5.67977e-08	5:132581248	1.31179423560435e-32	4499	5306	0.984674545049022	0.999999999999793	132027761	134025514	ENSG00000155329	ENSG00000155329	protein_coding	133026549	-1	445301	32500	445301	18	2	18	132027761	134025660	1997899	247311
ASTCO_Ferreira_30929738_1	Asthma CO (Ferreira, EUR)	IMD	Treg_naive_Bo	Treg_naive_Bo	CD4	Sorted cell	ENSG00000158987	RAPGEF6	2648	4.1022627380681e-28	5.56749377790423e-27	0.0684432726952712	0.928890545841553	0.00266618146317704	5:132581248	rs2299012	chr5.3		5	132581248	5:131578095	1.34124e-07	5:132581248	1.31179423560435e-32	2810	3934	0.931426776246083	0.999999999999784	130636438	132635193	ENSG00000158987	ENSG00000158987	protein_coding	131635229	-1	-946019	57134	-946019	22	0	22	130636438	132635193	1998755	247308
ASTCO_Ferreira_30929738_1	Asthma CO (Ferreira, EUR)	IMD	Treg_naive_Bo	Treg_naive_Bo	CD4	Sorted cell	ENSG00000170606	HSPA4	4301	5.98890692974003e-33	5.55872618038445e-27	1.07738716648665e-06	0.999998884364257	3.82485791336164e-08	5:132581248	rs2299012	chr5.3		5	132581248	5:133107369	2.31006e-13	5:132581248	1.31179423560435e-32	4521	5338	0.999482548601776	0.999999999999793	132052335	134051462	ENSG00000170606	ENSG00000170606	protein_coding	133052013	1	-470765	55356	-470765	20	0	20	132052335	134051462	1999127	247312
ASTCO_Ferreira_30929738_1	Asthma CO (Ferreira, EUR)	IMD	Treg_naive_Bo	Treg_naive_Bo	CD4	Sorted cell	ENSG00000233006	MIR3936HG	3058	4.8745492353478e-28	5.04988960765185e-27	0.0876917415846201	0.90845293489091	0.00385532352447001	5:132581248	rs2299012	chr5.3		5	132581248	5:132092854	4.12448e-09	5:132581248	1.31179423560435e-32	3244	4162	0.95369677812444	0.999999999999793	131370213	133369096	ENSG00000233006	ENSG00000233006	lncRNA	132369916	-1	-211332	277062	-211332	7	6	7	131370213	133369096	1998883	247310
ASTCO_Ferreira_30929738_1	Asthma CO (Ferreira, EUR)	IMD	Treg_naive_Bo	Treg_naive_Bo	CD4	Sorted cell	ENSG00000013561	RNF14	4479	1.57881418428963e-18	5.93531745482613e-07	2.66003167365291e-12	0.999999403351424	3.11417285456462e-09	5:141964288	rs252143	chr5.4		5	141964288	5:141967795	1.87339e-18	5:142153497	1.22366024995119e-11	4703	5981	0.99494560171724	0.999999926133391	140958484	142956909	ENSG00000013561	ENSG00000013561	protein_coding	141969105	1	-4817	-1310	184392	0	0	4	140958484	142956909	1998425	247315
ASTCO_Ferreira_30929738_1	Asthma CO (Ferreira, EUR)	IMD	Treg_naive_Bo	Treg_naive_Bo	CD4	Sorted cell	ENSG00000120329	SLC25A2	3991	2.56598184616809e-08	5.66650723773538e-07	0.0432324069883169	0.954705464877528	0.00206153582361487	5:142153497	rs449454	chr5.4		5	142153497	5:141300646	1.935e-08	5:142153497	1.22366024995119e-11	4218	5223	0.998053844880569	0.999999915103591	140304177	142304039	ENSG00000120329	ENSG00000120329	protein_coding	141304049	-1	-849448	3403	-849448	46	0	46	140304177	142304039	1999862	247313
ASTCO_Ferreira_30929738_1	Asthma CO (Ferreira, EUR)	IMD	Treg_naive_Bo	Treg_naive_Bo	CD4	Sorted cell	ENSG00000131507	NDFIP1	4581	9.06334821595773e-09	1.48870829166546e-07	0.015270190501662	0.249351109995853	0.735378541568308	5:142153497	rs449454	chr5.4		5	142153497	5:142088291	3.14461e-08	5:142153497	1.22366024995119e-11	4813	6108	0.973440349228132	0.999999926564739	141110064	143108740	ENSG00000131507	ENSG00000131507	protein_coding	142108779	1	44718	-20488	44718	1	0	1	141110064	143108740	1998676	247316
ASTCO_Ferreira_30929738_1	Asthma CO (Ferreira, EUR)	IMD	Treg_naive_Bo	Treg_naive_Bo	CD4	Sorted cell	ENSG00000164620	RELL2	4506	2.55595177853386e-07	3.2966704226962e-07	0.430634140759857	0.555404636870745	0.0139606371071783	5:142153497	rs449454	chr5.4		5	142153497	5:141639757	2.03808e-07	5:142153497	1.22366024995119e-11	4735	5917	0.93312644637097	0.999999929391849	140637262	142636150	ENSG00000164620	ENSG00000164620	protein_coding	141636997	1	516500	2760	516500	15	0	15	140637262	142636150	1998888	247314
ASTCO_Ferreira_30929738_1	Asthma CO (Ferreira, EUR)	IMD	Treg_naive_Bo	Treg_naive_Bo	CD4	Sorted cell	ENSG00000112182	BACH2	4295	1.97167358290167e-18	7.81001178182329e-15	3.32195567474187e-05	0.129846006721129	0.870120773722119	6:90255452	rs62408227	chr6.2		6	90255452	6:90248512	4.29603e-10	6:90266890	6.52613384359611e-19	4395	5434	0.976648514735679	0.99999999999995	89297772	91296326	ENSG00000112182	ENSG00000112182	protein_coding	90296843	-1	41391	48331	29953	1	1	1	89297772	91296326	1998554	247328
ASTCO_Ferreira_30929738_1	Asthma CO (Ferreira, EUR)	IMD	Treg_naive_Bo	Treg_naive_Bo	CD4	Sorted cell	ENSG00000111886	GABRR2	4422	1.40106311425679e-14	4.39319726892234e-14	0.236056799839368	0.740136091865037	0.0238071082955382	6:90266890	rs62408233	chr6.2		6	90266890	6:89329951	2.64837e-07	6:90266890	6.52613384359611e-19	4577	5523	0.994787590062291	0.999999999999965	88317874	90314575	ENSG00000111886	ENSG00000111886	protein_coding	89315299	-1	-951591	-14652	-951591	10	0	10	88317874	90314575	1996701	247326
ASTCO_Ferreira_30929738_1	Asthma CO (Ferreira, EUR)	IMD	Treg_naive_Bo	Treg_naive_Bo	CD4	Sorted cell	ENSG00000198833	UBE2J1	4425	2.52211360345538e-14	3.2681918211885e-14	0.424935936150792	0.550589272722414	0.0244747911267356	6:90266890	rs62408233	chr6.2		6	90266890	6:89357497	1.27269e-07	6:90266890	6.52613384359611e-19	4576	5521	0.981880952177184	0.999999999999952	88352856	90352615	ENSG00000198833	ENSG00000198833	protein_coding	89352722	-1	-914168	-4775	-914168	9	0	9	88352856	90352615	1999759	247327
ASTCO_Ferreira_30929738_1	Asthma CO (Ferreira, EUR)	IMD	Treg_naive_Bo	Treg_naive_Bo	CD4	Sorted cell	ENSG00000130348	QRSL1	4661	3.06334027962749e-14	5.9989541742167e-07	5.10645385588451e-08	0.999999343121153	5.9188593446552e-09	6:106219660	rs9372120	chr6.3		6	106219660	6:106662147	2.5005e-13	6:106219660	2.15534997189924e-12	4872	5956	0.999999959678391	0.999999794049246	105632217	107629533	ENSG00000130348	ENSG00000130348	protein_coding	106629578	1	-409918	32569	-409918	4	0	4	105632217	107629533	1997316	247329
ASTCO_Ferreira_30929738_1	Asthma CO (Ferreira, EUR)	IMD	Treg_naive_Bo	Treg_naive_Bo	CD4	Sorted cell	ENSG00000130349	MTRES1	4554	2.52514409328585e-11	5.99869234103092e-07	4.2093042853253e-05	0.999955660408741	1.64665392193645e-06	6:106219660	rs9372120	chr6.3		6	106219660	6:107038689	6.95609e-13	6:106219660	2.15534997189924e-12	4766	5877	0.999955267323352	0.99999979284887	106031278	108028145	ENSG00000130349	ENSG00000130349	protein_coding	107028199	1	-808539	10490	-808539	9	0	9	106031278	108028145	1996867	247330
ASTCO_Ferreira_30929738_1	Asthma CO (Ferreira, EUR)	IMD	Treg_naive_Bo	Treg_naive_Bo	CD4	Sorted cell	ENSG00000051620	HEBP2	4928	3.68011872139356e-12	0.000194787240165896	1.88893126904742e-08	0.99980390761625	1.28625059097139e-06	6:138389387	rs7765991	chr6.5		6	138389387	6:138404540	6.40333e-20	6:137681038	6.87074889842792e-10	5038	6606	0.98687403453231	0.999904394229254	137404382	139402675	ENSG00000051620	ENSG00000051620	protein_coding	138404223	1	-14836	317	-723185	1	0	11	137404382	139402675	1998293	247331
ASTCO_Ferreira_30929738_1	Asthma CO (Ferreira, EUR)	IMD	Treg_naive_Bo	Treg_naive_Bo	CD4	Sorted cell	ENSG00000105849	POLR1F	5753	2.23298083985107e-12	3.55203569160126e-12	0.380496278689012	0.605232523128497	0.0142711981767072	7:20473746	rs2390341	chr7.1		7	20473746	7:19710379	2.16614e-08	7:20504586	4.69468675799628e-17	5935	8219	0.990433330714865	0.999999905653991	18710050	20708755	ENSG00000105849	ENSG00000105849	protein_coding	19709037	-1	-764709	-1342	-795549	7	0	7	18710050	20708755	1998705	247332
ASTCO_Ferreira_30929738_1	Asthma CO (Ferreira, EUR)	IMD	Treg_naive_Bo	Treg_naive_Bo	CD4	Sorted cell	ENSG00000106049	HIBADH	4534	4.80955408373799e-16	5.07612356689851e-11	9.47476317135686e-06	0.99999018109447	3.44091599823112e-07	7:28116987	rs4722758	chr7.2		7	28116987	7:27563984	5.87863e-12	7:28116987	1.69445667785241e-16	4629	5749	0.99999764257984	0.999999999350597	26662887	28662750	ENSG00000106049	ENSG00000106049	protein_coding	27662883	-1	-454104	98899	-454104	3	1	3	26662887	28662750	1999863	247337
ASTCO_Ferreira_30929738_1	Asthma CO (Ferreira, EUR)	IMD	Treg_naive_Bo	Treg_naive_Bo	CD4	Sorted cell	ENSG00000153814	JAZF1	4981	1.69480556924892e-13	2.45799344653279e-12	0.00333874640155839	0.0465218938504421	0.95013935974537	7:28116987	rs4722758	chr7.2		7	28116987	7:28132447	3.40896e-08	7:28116987	1.69445667785241e-16	5067	6319	0.98753764358602	0.999999999350137	27181175	29180776	ENSG00000153814	ENSG00000153814	protein_coding	28180795	-1	63808	48348	63808	1	1	1	27181175	29180776	1999601	247338
ASTCO_Ferreira_30929738_1	Asthma CO (Ferreira, EUR)	IMD	Treg_naive_Bo	Treg_naive_Bo	CD4	Sorted cell	ENSG00000177570	SAMD12	4663	1.92702672326818e-11	0.000406117707252357	4.74183867984437e-08	0.99933417051565	0.000259664339439021	8:118626538	rs2460972	chr8.2		8	118626538	8:118630646	1.56277e-19	8:118935412	4.8990030710029e-09	4820	6118	0.9999998974823	0.999881045347471	117622374	119620830	ENSG00000177570	ENSG00000177570	protein_coding	118621963	-1	-4575	-8683	-313449	0	0	0	117622374	119620830	1998456	247340
ASTCO_Ferreira_30929738_1	Asthma CO (Ferreira, EUR)	IMD	Treg_naive_Bo	Treg_naive_Bo	CD4	Sorted cell	ENSG00000155792	DEPTOR	5035	1.08349041689114e-07	0.000406153018191299	0.000266586500663137	0.999315801096932	1.13510351729726e-05	8:118948308	rs3102732	chr8.2		8	118948308	8:119877002	3.28216e-10	8:118935412	4.8990030710029e-09	5173	6419	0.999590110096837	0.999880073668171	118873852	120873133	ENSG00000155792	ENSG00000155792	protein_coding	119873722	1	-925414	3280	-938310	9	1	9	118873852	120873133	1999281	247341
ASTCO_Ferreira_30929738_1	Asthma CO (Ferreira, EUR)	IMD	Treg_naive_Bo	Treg_naive_Bo	CD4	Sorted cell	ENSG00000212993	POU5F1B	5531	1.20796445550027e-08	2.5634131220609e-08	0.316846762248798	0.672356757597881	0.0107964424395431	8:127765473	rs13277355	chr8.3		8	127765473	8:126480078	1.3384e-10	8:127765473	4.65995500176641e-14	5699	6980	0.972879460025972	0.9999999959947	126322765	128321074	ENSG00000212993	ENSG00000212993	protein_coding	127415867	1	349606	-935789	349606	5	8	5	126322765	128321074	1998309	247342
ASTCO_Ferreira_30929738_1	Asthma CO (Ferreira, EUR)	IMD	Treg_naive_Bo	Treg_naive_Bo	CD4	Sorted cell	ENSG00000249859	PVT1	5630	3.18715149695285e-11	3.80873994780776e-08	0.000835983731373979	0.999024912999033	0.000139065150321417	8:127765473	rs13277355	chr8.3		8	127765473	8:127966080	7.1453e-10	8:127765473	4.65995500176641e-14	5844	7162	0.999893275407497	0.9999999958476	126794826	128793728	ENSG00000249859	ENSG00000249859	lncRNA	127794541	1	-29068	171539	-29068	0	0	0	126794826	128793728	1998902	247343
ASTCO_Ferreira_30929738_1	Asthma CO (Ferreira, EUR)	IMD	Treg_naive_Bo	Treg_naive_Bo	CD4	Sorted cell	ENSG00000099219	ERMP1	5129	2.14645163333238e-59	2.77898995837786e-59	0.423212470804488	0.547871218451542	0.0289163107439629	9:6213468	rs7848215	chr9.1		9	6213468	9:5878636	1.19106e-07	9:6213468	1.66760519680795e-65	5307	6554	0.98421613733825	1.00000000000001	4879855	6879031	ENSG00000099219	ENSG00000099219	protein_coding	5833117	-1	-380351	-45519	-380351	3	0	3	4879855	6879031	1999176	247345
ASTCO_Ferreira_30929738_1	Asthma CO (Ferreira, EUR)	IMD	Treg_naive_Bo	Treg_naive_Bo	CD4	Sorted cell	ENSG00000107020	PLGRKT	4972	6.70775698513646e-60	4.36720256032726e-59	0.132255782667155	0.861061049391947	0.00668316794090621	9:6213468	rs7848215	chr9.1		9	6213468	9:5381870	1.2556e-07	9:6213468	1.66760519680795e-65	5145	6493	0.996334669192039	1.00000000000001	4438021	6437689	ENSG00000107020	ENSG00000107020	protein_coding	5437925	-1	-775543	56055	-775543	10	0	10	4438021	6437689	1999668	247344
ASTCO_Ferreira_30929738_1	Asthma CO (Ferreira, EUR)	IMD	Treg_naive_Bo	Treg_naive_Bo	CD4	Sorted cell	ENSG00000285688		7175	1.06590715240135e-73	5.07180620088181e-59	2.10163225916648e-15	1	9.5993820937218e-17	9:6213468	rs7848215	chr9.1		9	6213468	9:7173215	2.91329e-20	9:6213468	1.66760519680795e-65	7389	8886	0.999999998957952	1.00000000000001	6178277	8177453	ENSG00000285688	ENSG00000285688	lncRNA	7177577	1	-964109	-4362	-964109	13	0	13	6178081	8177453	1999372	247346
ASTCO_Ferreira_30929738_1	Asthma CO (Ferreira, EUR)	IMD	Treg_naive_Bo	Treg_naive_Bo	CD4	Sorted cell	ENSG00000057608	GDI2	7338	1.03920896226827e-12	9.11133292487317e-10	0.00113874424348891	0.998400583592936	0.000460671251400742	10:6589261	rs10737105	chr10.1		10	6589261	10:5757650	2.84535e-11	10:6589261	1.32853662550576e-15	7718	9411	0.965121854843471	0.999982376984889	4842255	6842087	ENSG00000057608	ENSG00000057608	protein_coding	5813434	-1	-775827	55784	-775827	20	1	20	4842255	6842087	1999832	247116
ASTCO_Ferreira_30929738_1	Asthma CO (Ferreira, EUR)	IMD	Treg_naive_Bo	Treg_naive_Bo	CD4	Sorted cell	ENSG00000057608	GDI2	7338	1.03920896226827e-12	9.11133292487317e-10	0.00113874424348891	0.998400583592936	0.000460671251400742	10:6589261	rs10737105	chr10.2		10	6589261	10:5757650	2.84535e-11	10:6589261	1.32853662550576e-15	7718	9411	0.965121854843471	0.999982376984889	4842255	6842087	ENSG00000057608	ENSG00000057608	protein_coding	5813434	-1	-775827	55784	-775827	20	1	20	4842255	6842087	1999832	247116
ASTCO_Ferreira_30929738_1	Asthma CO (Ferreira, EUR)	IMD	Treg_naive_Bo	Treg_naive_Bo	CD4	Sorted cell	ENSG00000182010	RTKN2	4923	2.75496374452585e-09	0.00565083701605669	4.84766707657553e-07	0.994327982431429	2.06930308447839e-05	10:62286595	rs7896627	chr10.4		10	62286595	10:62286595	6.20762e-13	10:62631615	6.98633773862098e-09	5072	6031	0.996845111042566	0.997243612876016	61269332	63268497	ENSG00000182010	ENSG00000182010	protein_coding	62268844	-1	-17751	-17751	-362771	0	0	5	61269332	63268497	1999165	247117
ASTCO_Ferreira_30929738_1	Asthma CO (Ferreira, EUR)	IMD	Treg_naive_Bo	Treg_naive_Bo	CD4	Sorted cell	ENSG00000138311	ZNF365	4934	3.28438749153149e-11	0.00565069263975405	5.77941598976218e-09	0.994331585902396	1.77156455912277e-05	10:62330583	rs10995123	chr10.4		10	62330583	10:62344208	1.68503e-14	10:62631615	6.98633773862098e-09	5096	6049	0.999999996428868	0.997242692927305	61375185	63374062	ENSG00000138311	ENSG00000138311	protein_coding	62374369	1	-43786	-30161	257246	1	1	2	61375185	63374062	1998877	247118
ASTCO_Ferreira_30929738_1	Asthma CO (Ferreira, EUR)	IMD	Treg_naive_Bo	Treg_naive_Bo	CD4	Sorted cell	ENSG00000288011		4938	1.14480979241648e-06	0.0056494979281017	0.000201448085440484	0.994121896314524	2.60128621402096e-05	10:62631615	rs10995245	chr10.4		10	62631615	10:62372033	1.97531e-10	10:62631615	6.98633773862098e-09	5100	6053	0.999926162938276	0.997242688225279	61375185	63375054	ENSG00000288011	ENSG00000288011	lncRNA	62375094	-1	-256521	3061	-256521	1	2	1	61375185	63375054	1999869	247119
ASTCO_Ferreira_30929738_1	Asthma CO (Ferreira, EUR)	IMD	Treg_naive_Bo	Treg_naive_Bo	CD4	Sorted cell	ENSG00000133789	SWAP70	5135	0.000282988317773945	0.00111336983825436	0.200592735668798	0.789180647821139	0.00883025835403498	11:10642486	rs2052690	chr11.1		11	10642486	11:9707886	4.81848e-11	11:10642486	7.9555196531097e-09	5337	6312	0.994967297812819	0.999834590234198	8664138	10664037	ENSG00000133789	ENSG00000133789	protein_coding	9664077	1	978409	43809	978409	15	1	15	8664138	10664037	1999899	247128
ASTCO_Ferreira_30929738_1	Asthma CO (Ferreira, EUR)	IMD	Treg_naive_Bo	Treg_naive_Bo	CD4	Sorted cell	ENSG00000254614	CAPN1-AS1	2995	9.35664359368699e-32	5.98931104668843e-15	1.56222368829223e-17	1	2.01670560634497e-17	11:65186582	rs3825072	chr11.3		11	65186582	11:65186582	9.69952e-21	11:65784486	2.62133390591273e-21	3077	3906	1	0.999999999999412	64182431	66181650	ENSG00000254614	ENSG00000254614	lncRNA	65180884	-1	-5698	-5698	-603602	1	1	39	64182431	66181650	1999219	247131
ASTCO_Ferreira_30929738_1	Asthma CO (Ferreira, EUR)	IMD	Treg_naive_Bo	Treg_naive_Bo	CD4	Sorted cell	ENSG00000173327	MAP3K11	3015	1.23235796926101e-61	5.98931104668847e-15	2.05759553921048e-47	1	2.11963612672553e-15	11:65622160	rs1144789	chr11.3		11	65622160	11:65622160	4.96131e-32	11:65784486	2.62133390591273e-21	3110	3834	0.999999999999996	0.999999999999414	64615830	66614046	ENSG00000173327	ENSG00000173327	protein_coding	65614221	-1	-7939	-7939	-170265	1	1	10	64615830	66614046	1998216	247134
ASTCO_Ferreira_30929738_1	Asthma CO (Ferreira, EUR)	IMD	Treg_naive_Bo	Treg_naive_Bo	CD4	Sorted cell	ENSG00000133895	MEN1	2958	1.60593489596792e-15	4.33144117535004e-15	0.268133493706969	0.723177851868125	0.00868865442490194	11:65784486	rs479844	chr11.3		11	65784486	11:64772163	9.08353e-08	11:65784486	2.62133390591273e-21	3033	3861	0.997758992269466	1	63811397	65811288	ENSG00000133895	ENSG00000133895	protein_coding	64810551	-1	-973935	38388	-973935	66	3	66	63811397	65811288	1999891	247130
ASTCO_Ferreira_30929738_1	Asthma CO (Ferreira, EUR)	IMD	Treg_naive_Bo	Treg_naive_Bo	CD4	Sorted cell	ENSG00000168056	LTBP3	2998	6.27019500625221e-27	5.98931104668153e-15	1.04689754086475e-12	0.999999999998842	1.04170356711508e-13	11:65784486	rs479844	chr11.3		11	65784486	11:65558683	1.24694e-18	11:65784486	2.62133390591273e-21	3093	3845	0.997854357180723	0.999999999999414	64559323	66558891	ENSG00000168056	ENSG00000168056	protein_coding	65558359	-1	-226127	-324	-226127	17	0	17	64559323	66558891	1999568	247132
ASTCO_Ferreira_30929738_1	Asthma CO (Ferreira, EUR)	IMD	Treg_naive_Bo	Treg_naive_Bo	CD4	Sorted cell	ENSG00000172638	EFEMP2	2917	4.91063183910717e-18	5.98245043107148e-15	0.000819899284045754	0.998853870946668	0.000326229769277239	11:65784486	rs479844	chr11.3		11	65784486	11:65835781	1.63666e-10	11:65784486	2.62133390591273e-21	3009	3687	0.988989685438806	0.999999999999414	64873878	66873185	ENSG00000172638	ENSG00000172638	protein_coding	65872800	-1	88314	37019	88314	5	2	5	64873878	66873185	1999307	247135
ASTCO_Ferreira_30929738_1	Asthma CO (Ferreira, EUR)	IMD	Treg_naive_Bo	Treg_naive_Bo	CD4	Sorted cell	ENSG00000173992	CCS	2523	1.92176033562205e-20	5.98929110585149e-15	3.20865007784929e-06	0.999996670353881	1.20996031740537e-07	11:65784486	rs479844	chr11.3		11	65784486	11:66576389	4.24192e-12	11:65784486	2.62133390591273e-21	2605	3457	0.99999781130217	0.999999999999414	65594294	67592630	ENSG00000173992	ENSG00000173992	protein_coding	66593185	1	-808699	-16796	-808699	53	1	53	65594294	67592630	1998336	247140
ASTCO_Ferreira_30929738_1	Asthma CO (Ferreira, EUR)	IMD	Treg_naive_Bo	Treg_naive_Bo	CD4	Sorted cell	ENSG00000174080	CTSF	2477	1.95854939276114e-27	5.98931104668638e-15	3.27007460039006e-13	0.999999999999659	1.10342807642868e-14	11:65784486	rs479844	chr11.3		11	65784486	11:66567837	1.57929e-18	11:65784486	2.62133390591273e-21	2558	3401	0.999999999974232	0.999999999999414	65569012	67568765	ENSG00000174080	ENSG00000174080	protein_coding	66568606	-1	784120	769	784120	51	0	51	65569012	67568765	1999753	247139
ASTCO_Ferreira_30929738_1	Asthma CO (Ferreira, EUR)	IMD	Treg_naive_Bo	Treg_naive_Bo	CD4	Sorted cell	ENSG00000255320	RP11-755F10.1	2614	8.87531286956153e-18	5.98013775758237e-15	0.00148185873139262	0.998468290228819	4.98510397821723e-05	11:65784486	rs479844	chr11.3		11	65784486	11:66042768	7.3508e-10	11:65784486	2.62133390591273e-21	2699	3423	0.962086304253939	0.999999999999414	65257635	67257063	ENSG00000255320	ENSG00000255320	lncRNA	66258438	-1	473952	215670	473952	23	5	23	65257635	67257063	1999428	247137
ASTCO_Ferreira_30929738_1	Asthma CO (Ferreira, EUR)	IMD	Treg_naive_Bo	Treg_naive_Bo	CD4	Sorted cell	ENSG00000255517	DPP3-DT	2485	4.77165824084774e-18	5.98438118428989e-15	0.000796695680630255	0.999176836967985	2.6467351377778e-05	11:65784486	rs479844	chr11.3		11	65784486	11:66474636	8.53689e-10	11:65784486	2.62133390591273e-21	2567	3372	0.938988762520477	0.999999999999414	65480603	67479159	ENSG00000255517	ENSG00000255517	lncRNA	66480246	-1	695760	5610	695760	43	0	43	65480603	67479159	1998556	247138
ASTCO_Ferreira_30929738_1	Asthma CO (Ferreira, EUR)	IMD	Treg_naive_Bo	Treg_naive_Bo	CD4	Sorted cell	ENSG00000289339		3031	1.07985603066899e-15	4.87365557125487e-15	0.18029720317599	0.813713595919395	0.00598920090460996	11:65784486	rs479844	chr11.3		11	65784486	11:65569780	2.26189e-07	11:65784486	2.62133390591273e-21	3126	3866	0.959704261901885	0.999999999999414	64581872	66575220	ENSG00000289339	ENSG00000289339	lncRNA	65575964	-1	-208522	6184	-208522	13	3	13	64581872	66575220	1993348	247133
ASTCO_Ferreira_30929738_1	Asthma CO (Ferreira, EUR)	IMD	Treg_naive_Bo	Treg_naive_Bo	CD4	Sorted cell	ENSG00000172543	CTSW	2934	9.59239013957337e-50	5.98931104668839e-15	1.60158490096738e-35	1	5.37345760915518e-17	11:65885771	rs568617	chr11.3		11	65885771	11:65885838	3.90903e-29	11:65784486	2.62133390591273e-21	3026	3706	0.999999999999998	0.999999999999414	64880577	66879717	ENSG00000172543	ENSG00000172543	protein_coding	65879837	1	5934	6001	-95351	0	0	6	64880577	66879717	1999140	247136
ASTCO_Ferreira_30929738_1	Asthma CO (Ferreira, EUR)	IMD	Treg_naive_Bo	Treg_naive_Bo	CD4	Sorted cell	ENSG00000078124	ACER3	4096	5.23777228089284e-63	3.85165563189636e-56	1.35987534872369e-07	0.999999859606258	4.40620471829399e-09	11:76588605	rs11236797	chr11.4		11	76588605	11:76874117	1.21475e-13	11:76588605	1.2706006802478e-62	4218	5530	0.986292130654046	1.00000000000001	75861849	77858738	ENSG00000078124	ENSG00000078124	protein_coding	76860918	1	-272313	13199	-272313	7	0	7	75861849	77858738	1996889	247142
ASTCO_Ferreira_30929738_1	Asthma CO (Ferreira, EUR)	IMD	Treg_naive_Bo	Treg_naive_Bo	CD4	Sorted cell	ENSG00000149260	CAPN5	4453	6.06524938732903e-57	3.22563773513239e-56	0.157471204996416	0.837457583296746	0.00507121170685081	11:76588605	rs11236797	chr11.4		11	76588605	11:77071381	1.78123e-07	11:76588605	1.2706006802478e-62	4592	5884	0.995514858417943	1.00000000000001	76067063	78066775	ENSG00000149260	ENSG00000149260	protein_coding	77066971	1	-478366	4410	-478366	9	0	9	76067063	78066775	1999712	247143
ASTCO_Ferreira_30929738_1	Asthma CO (Ferreira, EUR)	IMD	Treg_naive_Bo	Treg_naive_Bo	CD4	Sorted cell	ENSG00000160593	JAML	4730	9.3045527818266e-36	2.61075111076765e-11	3.563937114958e-25	0.999999999973781	1.04968705989731e-13	11:118258868	rs11216839	chr11.5		11	118258868	11:118217126	1.92462e-24	11:118872577	1.52757444466456e-17	4848	5952	0.999999852068245	0.997288543231133	117225936	119225087	ENSG00000160593	ENSG00000160593	protein_coding	118225011	-1	-33857	7885	-647566	1	0	25	117225936	119225087	1999151	247145
ASTCO_Ferreira_30929738_1	Asthma CO (Ferreira, EUR)	IMD	Treg_naive_Bo	Treg_naive_Bo	CD4	Sorted cell	ENSG00000160588	MPZL3	4698	8.41013592365555e-18	2.61075023393616e-11	3.22134725472256e-07	0.999999664092193	1.37469765718849e-08	11:118872577	rs12365699	chr11.5		11	118872577	11:118261098	1.36008e-12	11:118872577	1.52757444466456e-17	4811	5920	0.956186946274771	0.997288543231136	117252457	119251972	ENSG00000160588	ENSG00000160588	protein_coding	118252365	-1	-620212	-8733	-620212	24	0	24	117252457	119251972	1999515	247146
ASTCO_Ferreira_30929738_1	Asthma CO (Ferreira, EUR)	IMD	Treg_naive_Bo	Treg_naive_Bo	CD4	Sorted cell	ENSG00000255422	AP002954.4	4360	4.12713339239035e-16	2.61070458514144e-11	1.58082222976463e-05	0.999982175159169	2.01659242825209e-06	11:118872577	rs12365699	chr11.5		11	118872577	11:118701396	3.64972e-11	11:118872577	1.52757444466456e-17	4466	5489	0.999183944198511	0.997288543230394	117700711	119699418	ENSG00000255422	ENSG00000255422	lncRNA	118704608	1	167969	-3212	167969	3	0	3	117700711	119699418	1998707	247147
ASTCO_Ferreira_30929738_1	Asthma CO (Ferreira, EUR)	IMD	Treg_naive_Bo	Treg_naive_Bo	CD4	Sorted cell	ENSG00000273415	LINC02725	4930	1.44890372408472e-05	0.000544335149651843	0.0258855283100242	0.972485035960137	0.00107061154294623	11:128308903	rs61907721	chr11.6		11	128308903	11:128107544	2.26912e-08	11:128308903	3.92474586629195e-09	5065	6342	0.929202489092091	0.99991178797991	127095785	129094777	ENSG00000273415	ENSG00000273415	lncRNA	128095759	1	213144	11785	213144	2	0	2	127095785	129094777	1998992	247148
ASTCO_Ferreira_30929738_1	Asthma CO (Ferreira, EUR)	IMD	Treg_naive_Bo	Treg_naive_Bo	CD4	Sorted cell	ENSG00000257534		3879	0.00047105419264409	0.00685933080991255	0.0635768671539757	0.925778069042225	0.00331467880124283	12:54974507	rs62623446	chr12.1		12	54974507	12:54179559	7.13976e-08	12:54974507	9.11622968745538e-09	4103	5328	0.9982750068886	0.930227426508189	53165245	55164109	ENSG00000257534	ENSG00000257534	lncRNA	54164452	-1	-810055	-15107	-810055	18	0	18	53165245	55164386	1999141	247149
ASTCO_Ferreira_30929738_1	Asthma CO (Ferreira, EUR)	IMD	Treg_naive_Bo	Treg_naive_Bo	CD4	Sorted cell	ENSG00000123411	IKZF4	3054	4.48605608168213e-16	3.11033732293505e-13	0.000352831902545771	0.243117461299553	0.756529706797591	12:55991020	rs705699	chr12.2		12	55991020	12:56041720	4.10171e-09	12:55995509	1.87960106172475e-18	3258	4491	0.963027519921364	0.995153584248295	55007698	57005772	ENSG00000123411	ENSG00000123411	protein_coding	56021043	1	-30023	20677	-25534	1	1	1	55007698	57005772	1998074	247151
ASTCO_Ferreira_30929738_1	Asthma CO (Ferreira, EUR)	IMD	Treg_naive_Bo	Treg_naive_Bo	CD4	Sorted cell	ENSG00000197728	RPS26	3046	4.12441192858036e-155	2.75751914110971e-14	3.24388300357096e-143	0.0197275639510842	0.980272436048897	12:56042145	rs1131017	chr12.2		12	56042145	12:56042145	1.17961e-49	12:55995509	1.87960106172475e-18	3250	4472	0.999999999999983	0.9951535842483	55042725	57041338	ENSG00000197728	ENSG00000197728	protein_coding	56041918	1	227	227	-46409	0	0	3	55042725	57041338	1998613	247152
ASTCO_Ferreira_30929738_1	Asthma CO (Ferreira, EUR)	IMD	Treg_naive_Bo	Treg_naive_Bo	CD4	Sorted cell	ENSG00000139531	SUOX	3065	2.08577749717387e-48	8.08514829259327e-13	1.6404778952705e-36	0.635172644165116	0.36482735583407	12:56052982	rs61938962	chr12.2		12	56052982	12:56061510	5.41408e-28	12:55995509	1.87960106172475e-18	3270	4500	0.995490070050482	0.995153575999228	54997524	56996897	ENSG00000139531	ENSG00000139531	protein_coding	55997276	1	55706	64234	-1767	3	3	0	54997524	56996897	1999373	247150
ASTCO_Ferreira_30929738_1	Asthma CO (Ferreira, EUR)	IMD	Treg_naive_Bo	Treg_naive_Bo	CD4	Sorted cell	ENSG00000076067	RBMS2	2376	6.77975994626577e-57	7.98154021750476e-23	8.49430029983023e-35	1	2.42921336634745e-25	12:56535580	rs10876902	chr12.2		12	56535580	12:56535580	2.25987e-27	12:57115319	7.19697977292863e-29	2499	3643	0.999999999999993	0.999999999999695	55521834	57518773	ENSG00000076067	ENSG00000076067	protein_coding	56521820	1	13760	13760	593499	0	0	16	55521834	57518773	1996939	247153
ASTCO_Ferreira_30929738_1	Asthma CO (Ferreira, EUR)	IMD	Treg_naive_Bo	Treg_naive_Bo	CD4	Sorted cell	ENSG00000076067	RBMS2	2376	6.77975994626577e-57	7.98154021750476e-23	8.49430029983023e-35	1	2.42921336634745e-25	12:56535580	rs10876902	chr12.3		12	56535580	12:56535580	2.25987e-27	12:57115319	7.19697977292863e-29	2499	3643	0.999999999999993	0.999999999999695	55521834	57518773	ENSG00000076067	ENSG00000076067	protein_coding	56521820	1	13760	13760	593499	0	0	16	55521834	57518773	1996939	247153
ASTCO_Ferreira_30929738_1	Asthma CO (Ferreira, EUR)	IMD	Treg_naive_Bo	Treg_naive_Bo	CD4	Sorted cell	ENSG00000123427	EEF1AKMT3	3772	3.75321153406812e-24	7.5858238816012e-23	0.0470236499667217	0.950415935057012	0.00256041497626772	12:57115319	rs3122929	chr12.3		12	57115319	12:57794913	1.13492e-07	12:57115319	7.19697977292863e-29	3950	4825	0.99194442688442	0.999999999999701	56772629	58771455	ENSG00000123427	ENSG00000123427	protein_coding	57772614	1	-657295	22299	-657295	35	2	35	56772629	58771455	1998826	247154
ASTCO_Ferreira_30929738_1	Asthma CO (Ferreira, EUR)	IMD	Treg_naive_Bo	Treg_naive_Bo	CD4	Sorted cell	ENSG00000166896	ATP23	3782	1.1662225671154e-74	7.98154021800576e-23	1.46114977217619e-52	1	9.95575916695218e-25	12:57943349	rs11172388	chr12.3		12	57943349	12:57943888	8.97328e-34	12:57115319	7.19697977292863e-29	3953	4890	0.999999999999993	0.999999999999701	56907610	58905078	ENSG00000166896	ENSG00000166896	protein_coding	57941567	1	1782	2321	-826248	1	1	43	56907610	58905078	1997468	247155
ASTCO_Ferreira_30929738_1	Asthma CO (Ferreira, EUR)	IMD	Treg_naive_Bo	Treg_naive_Bo	CD4	Sorted cell	ENSG00000089248	ERP29	2125	9.28839401257799e-08	7.00074521979427e-07	0.116149855759023	0.875414929574756	0.00843442170776004	12:111621753	rs11065979	chr12.4		12	111621753	12:111875404	3.04036e-08	12:111621753	2.53870462724504e-12	2201	3001	0.98534286033049	0.999988944251974	111013959	113013304	ENSG00000089248	ENSG00000089248	protein_coding	112013426	1	-391673	-138022	-391673	13	6	13	111013959	113013304	1999345	247156
ASTCO_Ferreira_30929738_1	Asthma CO (Ferreira, EUR)	IMD	Treg_naive_Bo	Treg_naive_Bo	CD4	Sorted cell	ENSG00000111328	CDK2AP1	3660	2.51909267519609e-07	1.3537979920416e-05	0.00372478348522385	0.198580059660692	0.797681366964897	12:123150549	rs1716183	chr12.6		12	123150549	12:123150549	4.79415e-10	12:123150549	1.06920629973739e-09	3776	5262	0.971210917188652	0.991278824880939	122274476	124271889	ENSG00000111328	ENSG00000111328	protein_coding	123271856	-1	121307	121307	121307	4	4	4	122274476	124271889	1997413	247162
ASTCO_Ferreira_30929738_1	Asthma CO (Ferreira, EUR)	IMD	Treg_naive_Bo	Treg_naive_Bo	CD4	Sorted cell	ENSG00000111364	DDX55	3935	4.94372211829318e-06	6.24515725122424e-05	0.0731012092404108	0.923444293710941	0.00338710175401735	12:123150549	rs1716183	chr12.6		12	123150549	12:123551641	1.32525e-08	12:123150549	1.06920629973739e-09	4062	5788	0.9975060451517	0.991258369710869	122602249	124601871	ENSG00000111364	ENSG00000111364	protein_coding	123602099	1	-451550	-50458	-451550	15	2	15	122602249	124601871	1999622	247163
ASTCO_Ferreira_30929738_1	Asthma CO (Ferreira, EUR)	IMD	Treg_naive_Bo	Treg_naive_Bo	CD4	Sorted cell	ENSG00000168778	TCTN2	4047	3.56304152942031e-05	2.1738718506623e-05	0.526869056755728	0.321147863921435	0.151925710189036	12:123150549	rs1716183	chr12.6		12	123150549	12:123622221	2.94431e-08	12:123150549	1.06920629973739e-09	4176	5918	0.98774806407752	0.991257210996818	122671136	124670959	ENSG00000168778	ENSG00000168778	protein_coding	123671113	1	-520564	-48892	-520564	18	2	18	122671136	124670959	1999823	247164
ASTCO_Ferreira_30929738_1	Asthma CO (Ferreira, EUR)	IMD	Treg_naive_Bo	Treg_naive_Bo	CD4	Sorted cell	ENSG00000256152		3576	4.32278402929455e-05	2.26873109404917e-05	0.639161906132376	0.335401244802649	0.0253709339137421	12:123150549	rs1716183	chr12.6		12	123150549	12:122853214	2.88749e-07	12:123150549	1.06920629973739e-09	3702	5156	0.983714287479278	0.991279778038988	121865593	123864396	ENSG00000256152	ENSG00000256152	lncRNA	122865335	1	285214	-12121	285214	6	0	6	121865593	123864396	1998803	247160
ASTCO_Ferreira_30929738_1	Asthma CO (Ferreira, EUR)	IMD	Treg_naive_Bo	Treg_naive_Bo	CD4	Sorted cell	ENSG00000150967	ABCB9	3497	1.39177931634372e-07	5.48336486439605e-05	0.00205787173049296	0.81039014740468	0.187497008038251	12:123197534	rs1716180	chr12.6		12	123197534	12:123156653	3.15706e-09	12:123150549	1.06920629973739e-09	3629	5104	0.998550930542691	0.991280274695162	121982122	123981555	ENSG00000150967	ENSG00000150967	protein_coding	122966463	-1	-231071	-190190	-184086	5	5	4	121982122	123981555	1999433	247161
ASTCO_Ferreira_30929738_1	Asthma CO (Ferreira, EUR)	IMD	Treg_naive_Bo	Treg_naive_Bo	CD4	Sorted cell	ENSG00000179195	ZNF664	4668	4.78458479862767e-10	6.77202971517734e-05	7.06467880634315e-06	0.999924062548229	1.15199735579871e-06	12:123976156	rs12311114	chr12.6		12	123976156	12:124000096	2.94831e-11	12:123150549	1.06920629973739e-09	4796	6436	0.999999871551145	0.991294194760299	122973072	124971502	ENSG00000179195	ENSG00000179195	protein_coding	123973215	1	2941	26881	-822666	1	1	32	122973072	124971502	1998430	247165
ASTCO_Ferreira_30929738_1	Asthma CO (Ferreira, EUR)	IMD	Treg_naive_Bo	Treg_naive_Bo	CD4	Sorted cell	ENSG00000134882	UBAC2	5610	1.02724691742754e-11	5.34013459930229e-10	0.00659545432864652	0.34156045929859	0.651844085828479	13:99203059	rs9517648	chr13.1		13	99203059	13:99380807	1.29838e-08	13:99322238	4.34668045876438e-15	5749	7017	0.997934026271868	0.999999999652715	98201273	100200208	ENSG00000134882	ENSG00000134882	protein_coding	99200854	1	2205	179953	121384	0	4	3	98201273	100200208	1998935	247171
ASTCO_Ferreira_30929738_1	Asthma CO (Ferreira, EUR)	IMD	Treg_naive_Bo	Treg_naive_Bo	CD4	Sorted cell	ENSG00000260992	DOCK9-DT	5737	1.7714020573006e-14	1.55748772445391e-09	1.13733136293313e-05	0.999987340283557	1.28484530677102e-06	13:99322238	rs1887704	chr13.1		13	99322238	13:99112467	1.14058e-11	13:99322238	4.34668045876438e-15	5877	7154	0.999996794187383	0.999999999660749	98088370	100086881	ENSG00000260992	ENSG00000260992	lncRNA	99087819	1	234419	24648	234419	6	0	6	98088370	100086881	1998511	247170
ASTCO_Ferreira_30929738_1	Asthma CO (Ferreira, EUR)	IMD	Treg_naive_Bo	Treg_naive_Bo	CD4	Sorted cell	ENSG00000125245	GPR18	5564	2.86275567715556e-13	1.50295951667352e-09	0.000183803660074717	0.964907607595498	0.0349085872411814	13:99342319	rs4772189	chr13.1		13	99342319	13:99262881	7.07099e-12	13:99322238	4.34668045876438e-15	5702	6945	0.965213554382999	0.999999999653405	98261827	100261629	ENSG00000125245	ENSG00000125245	protein_coding	99258379	-1	-83940	-4502	-63859	1	0	1	98261827	100261629	1999802	247172
ASTCO_Ferreira_30929738_1	Asthma CO (Ferreira, EUR)	IMD	Treg_naive_Bo	Treg_naive_Bo	CD4	Sorted cell	ENSG00000126214	KLC1	4554	2.52501314294297e-11	9.56282988285379e-06	2.64041282290006e-06	0.999987612228904	1.84503140388692e-07	14:102777733	rs71421264	chr14.2		14	102777733	14:103552118	3.04477e-12	14:102777733	4.40459950957e-11	4659	6601	0.997831764037165	0.999996804075002	102562366	104561601	ENSG00000126214	ENSG00000126214	protein_coding	103629211	1	-851478	-77093	-851478	24	4	24	102562366	104561601	1999235	247177
ASTCO_Ferreira_30929738_1	Asthma CO (Ferreira, EUR)	IMD	Treg_naive_Bo	Treg_naive_Bo	CD4	Sorted cell	ENSG00000166165	CKB	4487	4.94832345584748e-11	9.56276840674461e-06	5.17449471626142e-06	0.999985045714519	2.16972876162917e-07	14:102777733	rs71421264	chr14.2		14	102777733	14:103451055	4.81273e-12	14:102777733	4.40459950957e-11	4600	6583	0.968379426958	0.999996774403869	102523410	104522821	ENSG00000166165	ENSG00000166165	protein_coding	103522830	-1	745097	71775	745097	17	0	17	102523410	104522821	1999411	247176
ASTCO_Ferreira_30929738_1	Asthma CO (Ferreira, EUR)	IMD	Treg_naive_Bo	Treg_naive_Bo	CD4	Sorted cell	ENSG00000269940	RP11-73M18.7	4688	9.22947492158286e-08	9.46267704718792e-06	0.00965121343329304	0.989505499614084	0.000833731980827513	14:102777733	rs71421264	chr14.2		14	102777733	14:103551616	2.26386e-08	14:102777733	4.40459950957e-11	4803	6699	0.945116237292878	0.99999623121362	102694864	104692690	ENSG00000269940	ENSG00000269940	lncRNA	103694560	1	-916827	-142944	-916827	27	7	27	102694864	104692690	1997826	247179
ASTCO_Ferreira_30929738_1	Asthma CO (Ferreira, EUR)	IMD	Treg_naive_Bo	Treg_naive_Bo	CD4	Sorted cell	ENSG00000270108	RP11-73M18.6	4679	1.44737267292046e-06	8.05662831773001e-06	0.151351071390481	0.84246543988522	0.00617398472330851	14:102777733	rs71421264	chr14.2		14	102777733	14:103897191	2.75162e-07	14:102777733	4.40459950957e-11	4794	6697	0.964371967193487	0.999996227849281	102687854	104687132	ENSG00000270108	ENSG00000270108	lncRNA	103687576	1	-909843	209615	-909843	26	8	26	102687854	104687132	1999278	247178
ASTCO_Ferreira_30929738_1	Asthma CO (Ferreira, EUR)	IMD	Treg_naive_Bo	Treg_naive_Bo	CD4	Sorted cell	ENSG00000128891	CCDC32	3709	1.8238317504574e-12	7.8174551025747e-07	2.33301738772972e-06	0.999996774564995	1.10670283762288e-07	15:41495387	rs1655558	chr15.1		15	41495387	15:40583386	1.38464e-11	15:41495387	1.045140907165e-12	3810	4833	0.999968165026773	0.999410810570023	39566846	41565018	ENSG00000128891	ENSG00000128891	protein_coding	40565042	-1	-930345	-18344	-930345	33	1	33	39566846	41565018	1998172	247185
ASTCO_Ferreira_30929738_1	Asthma CO (Ferreira, EUR)	IMD	Treg_naive_Bo	Treg_naive_Bo	CD4	Sorted cell	ENSG00000166140	ZFYVE19	3418	1.90823863495417e-12	7.81745439301974e-07	2.4409893238282e-06	0.999996664937372	1.12325958476773e-07	15:41495387	rs1655558	chr15.1		15	41495387	15:40832560	2.39691e-13	15:41495387	1.045140907165e-12	3516	4598	0.924743642352168	0.999410804684832	39807568	41806861	ENSG00000166140	ENSG00000166140	protein_coding	40807089	1	688298	25471	688298	24	2	24	39807568	41806861	1999293	247186
ASTCO_Ferreira_30929738_1	Asthma CO (Ferreira, EUR)	IMD	Treg_naive_Bo	Treg_naive_Bo	CD4	Sorted cell	ENSG00000168970	JMJD7-PLA2G4B	3414	4.45717036628589e-08	7.35506902702076e-07	0.0570154343491816	0.940844782680313	0.00213900289189858	15:41495387	rs1655558	chr15.1		15	41495387	15:41913285	1.23679e-08	15:41495387	1.045140907165e-12	3481	4623	0.99084918490548	0.999410808365915	40830030	42824795	ENSG00000168970	ENSG00000168970	protein_coding	41828116	1	-332729	85169	-332729	7	4	7	40830030	42824795	1994765	247187
ASTCO_Ferreira_30929738_1	Asthma CO (Ferreira, EUR)	IMD	Treg_naive_Bo	Treg_naive_Bo	CD4	Sorted cell	ENSG00000243708	PLA2G4B	3399	3.65273633389777e-31	7.81747420255432e-07	4.67252385485783e-25	0.999999215848627	2.40395052850015e-09	15:41825925	rs3179542	chr15.1		15	41825925	15:41853991	5.56944e-24	15:41495387	1.045140907165e-12	3465	4609	0.999539245650118	0.999410808438041	40839718	42836427	ENSG00000243708	ENSG00000243708	protein_coding	41838847	1	-12922	15144	-343460	2	0	8	40839718	42836427	1996709	247188
ASTCO_Ferreira_30929738_1	Asthma CO (Ferreira, EUR)	IMD	Treg_naive_Bo	Treg_naive_Bo	CD4	Sorted cell	ENSG00000137877	SPTBN5	3351	2.22135456168811e-24	7.81747424564718e-07	2.84152240213804e-18	0.999999215800729	2.45184899761845e-09	15:41897871	rs1209334	chr15.1		15	41897871	15:41899321	2.12094e-20	15:41495387	1.045140907165e-12	3416	4527	1	0.999410816928359	40898005	42890341	ENSG00000137877	ENSG00000137877	protein_coding	41894053	-1	-3818	-5268	398666	0	0	10	40898005	42890341	1992336	247189
ASTCO_Ferreira_30929738_1	Asthma CO (Ferreira, EUR)	IMD	Treg_naive_Bo	Treg_naive_Bo	CD4	Sorted cell	ENSG00000166938	DIS3L	4752	3.11890591913553e-33	2.38426475660051e-33	0.554868036713316	0.424129913489503	0.0210020497971837	15:67149412	rs72743461	chr15.3		15	67149412	15:66280354	3.62062e-08	15:67149412	6.6793471986013e-39	4878	6063	0.989539336719163	1	65293399	67293123	ENSG00000166938	ENSG00000166938	protein_coding	66293568	1	855844	-13214	855844	18	1	18	65293399	67293123	1999724	247190
ASTCO_Ferreira_30929738_1	Asthma CO (Ferreira, EUR)	IMD	Treg_naive_Bo	Treg_naive_Bo	CD4	Sorted cell	ENSG00000169032	MAP2K1	4729	1.30398573484837e-48	5.62098681627066e-33	2.31985197167483e-16	1	8.45877726300902e-18	15:67149412	rs72743461	chr15.3		15	67149412	15:66499749	6.36812e-20	15:67149412	6.6793471986013e-39	4853	5998	0.999999999999993	1	65388021	67383209	ENSG00000169032	ENSG00000169032	protein_coding	66386912	1	762500	112837	762500	15	4	15	65388021	67383209	1995188	247191
ASTCO_Ferreira_30929738_1	Asthma CO (Ferreira, EUR)	IMD	Treg_naive_Bo	Treg_naive_Bo	CD4	Sorted cell	ENSG00000174446	SNAPC5	4665	6.39621973066228e-34	4.95708724030564e-33	0.113791758275391	0.881880486438082	0.00432775528653345	15:67149412	rs72743461	chr15.3		15	67149412	15:66241892	3.05226e-08	15:67149412	6.6793471986013e-39	4793	5879	0.989919310870014	1	65499241	67497540	ENSG00000174446	ENSG00000174446	protein_coding	66497762	-1	-651650	255870	-651650	11	9	11	65499241	67497540	1998299	247192
ASTCO_Ferreira_30929738_1	Asthma CO (Ferreira, EUR)	IMD	Treg_naive_Bo	Treg_naive_Bo	CD4	Sorted cell	ENSG00000188779	SKOR1	4017	3.07724267890741e-36	5.61777470777939e-33	0.00054745595026125	0.999428502704522	2.40413452216848e-05	15:67149412	rs72743461	chr15.3		15	67149412	15:67741812	4.85637e-10	15:67149412	6.6793471986013e-39	4088	5380	0.999981429959197	1	66819906	68815658	ENSG00000188779	ENSG00000188779	protein_coding	67825509	1	-676097	-83697	-676097	6	0	6	66819906	68815658	1995752	247194
ASTCO_Ferreira_30929738_1	Asthma CO (Ferreira, EUR)	IMD	Treg_naive_Bo	Treg_naive_Bo	CD4	Sorted cell	ENSG00000189227	C15orf61	4439	5.17312160252572e-39	5.62098145288397e-33	9.20322671377109e-07	0.999999045760447	3.39168778557627e-08	15:67156025	rs56375023	chr15.3		15	67156025	15:67510233	8.41866e-13	15:67149412	6.6793471986013e-39	4537	5643	0.992638980438886	1	66521607	68521005	ENSG00000189227	ENSG00000189227	protein_coding	67521131	1	-365106	-10898	-371719	3	0	3	66521607	68521005	1999398	247193
ASTCO_Ferreira_30929738_1	Asthma CO (Ferreira, EUR)	IMD	Treg_naive_Bo	Treg_naive_Bo	CD4	Sorted cell	ENSG00000234719	NPIPB2	7138	1.52354610593135e-29	5.95880402112846e-21	2.55679847247974e-09	0.999999997355602	8.76041297654117e-11	16:11125184	rs12935657	chr16.1		16	11125184	16:11976565	1.84718e-15	16:11125184	6.91909590970656e-27	7320	9180	0.999999997860994	1	10977116	12976571	ENSG00000234719	ENSG00000234719	protein_coding	11942045	-1	816861	-34520	816861	23	1	23	10977116	12976571	1999455	247196
ASTCO_Ferreira_30929738_1	Asthma CO (Ferreira, EUR)	IMD	Treg_naive_Bo	Treg_naive_Bo	CD4	Sorted cell	ENSG00000259940	CTD-3203P2.1	4943	3.83927451509273e-19	5.87348327809631e-12	6.52664234246431e-08	0.998470076546301	0.0015298581814001	16:27224774	rs7192633	chr16.2		16	27224774	16:27224774	1.35809e-13	16:27337847	6.61970650587983e-18	5042	6362	0.999975215422474	0.999999694825336	26215916	28214495	ENSG00000259940	ENSG00000259940	lncRNA	27214993	-1	-9781	-9781	-122854	0	0	4	26215916	28214495	1998579	247198
ASTCO_Ferreira_30929738_1	Asthma CO (Ferreira, EUR)	IMD	Treg_naive_Bo	Treg_naive_Bo	CD4	Sorted cell	ENSG00000236481	LINC02195	5699	7.36100976831636e-13	5.11974732261751e-12	0.12513478223121	0.870331397130451	0.00453382063248254	16:27337847	rs3785356	chr16.2		16	27337847	16:26598147	8.75637e-08	16:27337847	6.61970650587983e-18	5827	7223	0.998227511913068	0.99999969482539	25595355	27594376	ENSG00000236481	ENSG00000236481	lncRNA	26598192	-1	-739655	45	-739655	8	0	8	25595355	27594376	1999021	247197
ASTCO_Ferreira_30929738_1	Asthma CO (Ferreira, EUR)	IMD	Treg_naive_Bo	Treg_naive_Bo	CD4	Sorted cell	ENSG00000155393	HEATR3	3992	3.87534154710706e-61	0.00376115599972824	1.02645204030662e-58	0.996207937638172	3.09063620943551e-05	16:50059327	rs12599260	chr16.3		16	50059327	16:50059327	3.01247e-35	16:50712015	7.89481141702063e-09	4050	5215	0.999999999932884	0.994368116579139	49066378	51065829	ENSG00000155393	ENSG00000155393	protein_coding	50065970	1	-6643	-6643	646045	0	0	12	49066378	51065829	1999451	247199
ASTCO_Ferreira_30929738_1	Asthma CO (Ferreira, EUR)	IMD	Treg_naive_Bo	Treg_naive_Bo	CD4	Sorted cell	ENSG00000166164	BRD7	4088	8.63582859894417e-20	0.00376106550254085	2.28740183658341e-17	0.996206383352959	3.25511445000102e-05	16:50337827	rs11644386	chr16.3		16	50337827	16:50336632	1.00199e-22	16:50712015	7.89481141702063e-09	4157	5379	0.999992603773543	0.994350809866124	49370009	51368822	ENSG00000166164	ENSG00000166164	protein_coding	50368988	-1	31161	32356	-343027	1	1	5	49370009	51368822	1998813	247202
ASTCO_Ferreira_30929738_1	Asthma CO (Ferreira, EUR)	IMD	Treg_naive_Bo	Treg_naive_Bo	CD4	Sorted cell	ENSG00000121281	ADCY7	3982	3.98613597749812e-17	0.00376104710100767	1.05582720167987e-14	0.996206753044474	3.21998545053505e-05	16:50351878	rs78533227	chr16.3		16	50351878	16:50351878	1.25886e-21	16:50712015	7.89481141702063e-09	4047	5226	0.99671158964573	0.994358477728273	49246744	51245913	ENSG00000121281	ENSG00000121281	protein_coding	50266551	1	85327	85327	445464	0	0	7	49246744	51245913	1999169	247201
ASTCO_Ferreira_30929738_1	Asthma CO (Ferreira, EUR)	IMD	Treg_naive_Bo	Treg_naive_Bo	CD4	Sorted cell	ENSG00000083799	CYLD	4034	1.76461580736256e-06	0.00375954779031587	0.000467358419545773	0.99571595739877	5.5371775561215e-05	16:50712015	rs2066844	chr16.3		16	50712015	16:50344596	3.76008e-12	16:50712015	7.89481141702063e-09	4108	5306	0.998914792106235	0.99434476316834	49742379	51741921	ENSG00000083799	ENSG00000083799	protein_coding	50742086	1	-30071	-397490	-30071	1	8	1	49742379	51741921	1999542	247205
ASTCO_Ferreira_30929738_1	Asthma CO (Ferreira, EUR)	IMD	Treg_naive_Bo	Treg_naive_Bo	CD4	Sorted cell	ENSG00000121274	TENT4B	3913	0.00077776618019514	0.00294679756991957	0.206007140518152	0.780499539458194	0.00976875627353973	16:50712015	rs2066844	chr16.3		16	50712015	16:50351878	1.94866e-08	16:50712015	7.89481141702063e-09	3974	5144	0.988470307076099	0.994360818156516	49153676	51152566	ENSG00000121274	ENSG00000121274	protein_coding	50153306	1	558709	198572	558709	8	1	8	49153676	51152566	1998890	247200
ASTCO_Ferreira_30929738_1	Asthma CO (Ferreira, EUR)	IMD	Treg_naive_Bo	Treg_naive_Bo	CD4	Sorted cell	ENSG00000167207	NOD2	3985	2.1929902446318e-06	0.00375916711146737	0.000580811071891004	0.99561121182008	4.66170063174167e-05	16:50712015	rs2066844	chr16.3		16	50712015	16:50688131	3.5298e-10	16:50712015	7.89481141702063e-09	4056	5281	0.999994608902172	0.99434273436921	49693663	51693487	ENSG00000167207	ENSG00000167207	protein_coding	50693606	1	18409	-5475	18409	0	0	0	49693663	51693487	1999824	247204
ASTCO_Ferreira_30929738_1	Asthma CO (Ferreira, EUR)	IMD	Treg_naive_Bo	Treg_naive_Bo	CD4	Sorted cell	ENSG00000261393		4085	0.000643255776173	0.00308802192050573	0.170381359032367	0.817918998371358	0.0079683648995962	16:50712015	rs2066844	chr16.3		16	50712015	16:50336632	2.6529e-08	16:50712015	7.89481141702063e-09	4154	5376	0.978744735792271	0.994350815337853	49370009	51368352	ENSG00000261393	ENSG00000261393	lncRNA	50368580	1	343435	-31948	343435	6	0	6	49370009	51368352	1998343	247203
ASTCO_Ferreira_30929738_1	Asthma CO (Ferreira, EUR)	IMD	Treg_naive_Bo	Treg_naive_Bo	CD4	Sorted cell	ENSG00000261644	CYLD-AS1	4034	2.038751610746e-07	0.00376107695534338	5.39963350938211e-05	0.996121080045117	6.36427892856169e-05	16:50747206	rs79589438	chr16.3		16	50747206	16:50740822	7.08127e-15	16:50712015	7.89481141702063e-09	4108	5306	0.999999429175442	0.994344763956686	49742931	51742676	ENSG00000261644	ENSG00000261644	lncRNA	50742815	-1	-4391	1993	30800	0	1	2	49742931	51742676	1999745	247206
ASTCO_Ferreira_30929738_1	Asthma CO (Ferreira, EUR)	IMD	Treg_naive_Bo	Treg_naive_Bo	CD4	Sorted cell	ENSG00000073605	GSDMB	3004	9.80031366745301e-121	6.45968045903977e-110	2.20892745808128e-12	0.143884798637197	0.856115201360579	17:39905186	rs4795399	chr17.1		17	39905186	17:39933091	1.11664e-16	17:39905186	1.88189779113139e-115	3074	4779	0.987686764627054	0.999999999999991	38920078	40919725	ENSG00000073605	ENSG00000073605	protein_coding	39918635	-1	13449	-14456	13449	0	3	0	38920078	40919725	1999647	247213
ASTCO_Ferreira_30929738_1	Asthma CO (Ferreira, EUR)	IMD	Treg_naive_Bo	Treg_naive_Bo	CD4	Sorted cell	ENSG00000073605	GSDMB	3004	9.80031366745301e-121	6.45968045903977e-110	2.20892745808128e-12	0.143884798637197	0.856115201360579	17:39905186	rs4795399	chr17.2		17	39905186	17:39933091	1.11664e-16	17:39905186	1.88189779113139e-115	3074	4779	0.987686764627054	0.999999999999991	38920078	40919725	ENSG00000073605	ENSG00000073605	protein_coding	39918635	-1	13449	-14456	13449	0	3	0	38920078	40919725	1999647	247213
ASTCO_Ferreira_30929738_1	Asthma CO (Ferreira, EUR)	IMD	Treg_naive_Bo	Treg_naive_Bo	CD4	Sorted cell	ENSG00000108352	RAPGEFL1	3362	3.27641114052476e-109	1.05375085222573e-109	0.738481928012561	0.237460527025074	0.0240575449623559	17:39905186	rs4795399	chr17.1		17	39905186	17:40429289	1.20482e-09	17:39905186	1.88189779113139e-115	3457	5447	0.990787042511513	0.999999999999991	39177990	41176468	ENSG00000108352	ENSG00000108352	protein_coding	40177470	1	-272284	251819	-272284	13	7	13	39177990	41176468	1998478	247217
ASTCO_Ferreira_30929738_1	Asthma CO (Ferreira, EUR)	IMD	Treg_naive_Bo	Treg_naive_Bo	CD4	Sorted cell	ENSG00000108352	RAPGEFL1	3362	3.27641114052476e-109	1.05375085222573e-109	0.738481928012561	0.237460527025074	0.0240575449623559	17:39905186	rs4795399	chr17.2		17	39905186	17:40429289	1.20482e-09	17:39905186	1.88189779113139e-115	3457	5447	0.990787042511513	0.999999999999991	39177990	41176468	ENSG00000108352	ENSG00000108352	protein_coding	40177470	1	-272284	251819	-272284	13	7	13	39177990	41176468	1998478	247217
ASTCO_Ferreira_30929738_1	Asthma CO (Ferreira, EUR)	IMD	Treg_naive_Bo	Treg_naive_Bo	CD4	Sorted cell	ENSG00000167914	GSDMA	3101	9.84992779100689e-141	4.43668425216917e-109	2.22011016136462e-32	1	1.20056033061383e-25	17:39905186	rs4795399	chr17.1		17	39905186	17:39963001	8.81207e-27	17:39905186	1.88189779113139e-115	3171	4875	1	0.999999999999991	38955115	40952801	ENSG00000167914	ENSG00000167914	protein_coding	39963004	1	-57818	-3	-57818	4	0	4	38955115	40952801	1997686	247215
ASTCO_Ferreira_30929738_1	Asthma CO (Ferreira, EUR)	IMD	Treg_naive_Bo	Treg_naive_Bo	CD4	Sorted cell	ENSG00000167914	GSDMA	3101	9.84992779100689e-141	4.43668425216917e-109	2.22011016136462e-32	1	1.20056033061383e-25	17:39905186	rs4795399	chr17.2		17	39905186	17:39963001	8.81207e-27	17:39905186	1.88189779113139e-115	3171	4875	1	0.999999999999991	38955115	40952801	ENSG00000167914	ENSG00000167914	protein_coding	39963004	1	-57818	-3	-57818	4	0	4	38955115	40952801	1997686	247215
ASTCO_Ferreira_30929738_1	Asthma CO (Ferreira, EUR)	IMD	Treg_naive_Bo	Treg_naive_Bo	CD4	Sorted cell	ENSG00000167920	KRT10-AS1	4006	2.65841065504421e-110	4.16152066436911e-109	0.0599188606614035	0.93797569207778	0.00210544726080561	17:39905186	rs4795399	chr17.1		17	39905186	17:40877159	2.61947e-09	17:39905186	1.88189779113139e-115	4122	6191	0.998592829581638	1	39819340	41818934	ENSG00000167920	ENSG00000167920	lncRNA	40819098	1	-913912	58061	-913912	30	2	30	39819340	41818934	1999594	247218
ASTCO_Ferreira_30929738_1	Asthma CO (Ferreira, EUR)	IMD	Treg_naive_Bo	Treg_naive_Bo	CD4	Sorted cell	ENSG00000167920	KRT10-AS1	4006	2.65841065504421e-110	4.16152066436911e-109	0.0599188606614035	0.93797569207778	0.00210544726080561	17:39905186	rs4795399	chr17.2		17	39905186	17:40877159	2.61947e-09	17:39905186	1.88189779113139e-115	4122	6191	0.998592829581638	1	39819340	41818934	ENSG00000167920	ENSG00000167920	lncRNA	40819098	1	-913912	58061	-913912	30	2	30	39819340	41818934	1999594	247218
ASTCO_Ferreira_30929738_1	Asthma CO (Ferreira, EUR)	IMD	Treg_naive_Bo	Treg_naive_Bo	CD4	Sorted cell	ENSG00000172057	ORMDL3	3023	5.00859185586424e-121	2.06199503481949e-110	1.12890428328669e-12	0.0445651677910643	0.955434832207787	17:39905186	rs4795399	chr17.1		17	39905186	17:39928097	2.4359e-16	17:39905186	1.88189779113139e-115	3093	4798	0.959470781346622	0.999999999999991	38927974	40927543	ENSG00000172057	ENSG00000172057	protein_coding	39927601	-1	22415	-496	22415	1	2	1	38927974	40927543	1999569	247214
ASTCO_Ferreira_30929738_1	Asthma CO (Ferreira, EUR)	IMD	Treg_naive_Bo	Treg_naive_Bo	CD4	Sorted cell	ENSG00000172057	ORMDL3	3023	5.00859185586424e-121	2.06199503481949e-110	1.12890428328669e-12	0.0445651677910643	0.955434832207787	17:39905186	rs4795399	chr17.2	H3	17	39905186	17:39928097	2.4359e-16	17:39905186	1.88189779113139e-115	3093	4798	0.959470781346622	0.999999999999991	38927974	40927543	ENSG00000172057	ENSG00000172057	protein_coding	39927601	-1	22415	-496	22415	1	2	1	38927974	40927543	1999569	247214
ASTCO_Ferreira_30929738_1	Asthma CO (Ferreira, EUR)	IMD	Treg_naive_Bo	Treg_naive_Bo	CD4	Sorted cell	ENSG00000188895	MSL1	3437	5.10459538997752e-110	3.90744728363099e-109	0.115054286035386	0.880704920933095	0.00424079303151804	17:39905186	rs4795399	chr17.1		17	39905186	17:40332918	1.29235e-08	17:39905186	1.88189779113139e-115	3538	5486	0.936769740561161	0.999999999999991	39122140	41120347	ENSG00000188895	ENSG00000188895	protein_coding	40121971	1	-216785	210947	-216785	11	6	11	39122140	41120347	1998207	247216
ASTCO_Ferreira_30929738_1	Asthma CO (Ferreira, EUR)	IMD	Treg_naive_Bo	Treg_naive_Bo	CD4	Sorted cell	ENSG00000188895	MSL1	3437	5.10459538997752e-110	3.90744728363099e-109	0.115054286035386	0.880704920933095	0.00424079303151804	17:39905186	rs4795399	chr17.2		17	39905186	17:40332918	1.29235e-08	17:39905186	1.88189779113139e-115	3538	5486	0.936769740561161	0.999999999999991	39122140	41120347	ENSG00000188895	ENSG00000188895	protein_coding	40121971	1	-216785	210947	-216785	11	6	11	39122140	41120347	1998207	247216
ASTCO_Ferreira_30929738_1	Asthma CO (Ferreira, EUR)	IMD	Treg_naive_Bo	Treg_naive_Bo	CD4	Sorted cell	ENSG00000181513	ACBD4	5062	2.79933507472843e-16	3.49248809815613e-07	8.01530026842481e-10	0.999999644309148	5.6405100589529e-09	17:45130482	rs4986169	chr17.3		17	45130482	17:45125351	5.18206e-15	17:45380520	6.53887659225117e-13	5447	6118	0.999999999960438	0.999831353581492	44132821	46132591	ENSG00000181513	ENSG00000181513	protein_coding	45135687	1	-5205	-10336	244833	1	1	13	44132821	46132591	1999770	247226
ASTCO_Ferreira_30929738_1	Asthma CO (Ferreira, EUR)	IMD	Treg_naive_Bo	Treg_naive_Bo	CD4	Sorted cell	ENSG00000233175	FMNL1-AS1	4987	9.76129517919887e-10	1.5957400575462e-07	0.00279566093679681	0.455941677449041	0.541262501064029	17:45239153	rs1023995	chr17.3		17	45239153	17:45239153	1.7834e-10	17:45380520	6.53887659225117e-13	5927	5998	0.999021968853238	0.999824763379386	44242226	46241209	ENSG00000233175	ENSG00000233175	lncRNA	45241734	-1	2581	2581	-138786	0	0	5	44242226	46241549	1999323	247227
ASTCO_Ferreira_30929738_1	Asthma CO (Ferreira, EUR)	IMD	Treg_naive_Bo	Treg_naive_Bo	CD4	Sorted cell	ENSG00000172992	DCAKD	4809	1.84281758367137e-08	3.29998757913037e-07	0.0526967813531827	0.943649436298242	0.00365343392164312	17:45380520	rs9895436	chr17.3		17	45380520	17:45027101	1.43143e-07	17:45380520	6.53887659225117e-13	5183	5872	0.997292536152932	0.999856225579866	44061990	46060835	ENSG00000172992	ENSG00000172992	protein_coding	45051632	-1	-328888	24531	-328888	16	0	16	44061990	46060835	1998845	247225
ASTCO_Ferreira_30929738_1	Asthma CO (Ferreira, EUR)	IMD	Treg_naive_Bo	Treg_naive_Bo	CD4	Sorted cell	ENSG00000230148	HOXB-AS1	4342	5.17624473169244e-15	1.78804877004659e-08	2.8949115338651e-07	0.999999666855379	2.57729751386149e-08	17:48507269	rs2325946	chr17.4		17	48507269	17:48507269	1.02847e-14	17:49361940	7.07443506524209e-14	4486	5461	0.988317667705607	0.99999939186433	47543895	49542236	ENSG00000230148	ENSG00000230148	lncRNA	48543339	1	-36070	-36070	818601	0	0	27	47543895	49542236	1998341	247238
ASTCO_Ferreira_30929738_1	Asthma CO (Ferreira, EUR)	IMD	Treg_naive_Bo	Treg_naive_Bo	CD4	Sorted cell	ENSG00000159202	UBE2Z	3990	3.13382926245719e-29	1.78809454664608e-08	1.75260822220018e-21	0.999999981512147	6.06902940143533e-10	17:48970506	rs3895874	chr17.4		17	48970506	17:48970506	2.76154e-22	17:49361940	7.07443506524209e-14	4117	5070	0.972315278000856	0.999999391965649	47908916	49908109	ENSG00000159202	ENSG00000159202	protein_coding	48908407	1	62099	62099	453533	4	4	10	47908916	49908109	1999193	247242
ASTCO_Ferreira_30929738_1	Asthma CO (Ferreira, EUR)	IMD	Treg_naive_Bo	Treg_naive_Bo	CD4	Sorted cell	ENSG00000198740	ZNF652	3869	2.32314256564339e-13	1.67636494935783e-09	1.29922800990166e-05	0.0919353663563201	0.908051639686982	17:49325445	rs12940887	chr17.4		17	49325445	17:49329709	6.53158e-10	17:49361940	7.07443506524209e-14	4034	5404	0.930075158535268	0.99999939172684	48362884	50360787	ENSG00000198740	ENSG00000198740	protein_coding	49362250	-1	36805	32541	310	0	0	0	48362884	50360787	1997903	247243
ASTCO_Ferreira_30929738_1	Asthma CO (Ferreira, EUR)	IMD	Treg_naive_Bo	Treg_naive_Bo	CD4	Sorted cell	ENSG00000005884	ITGA3	3680	3.72529710339105e-13	1.78805610884873e-08	2.08338927898407e-05	0.999978476616684	6.71609591113045e-07	17:49361940	rs112502960	chr17.4		17	49361940	17:50055949	5.2502e-13	17:49361940	7.07443506524209e-14	3824	5208	0.999999729645712	0.999999391932789	49057400	51055745	ENSG00000005884	ENSG00000005884	protein_coding	50056110	1	-694170	-161	-694170	20	0	20	49057400	51055745	1998345	247245
ASTCO_Ferreira_30929738_1	Asthma CO (Ferreira, EUR)	IMD	Treg_naive_Bo	Treg_naive_Bo	CD4	Sorted cell	ENSG00000120093	HOXB3	4323	7.91489088675347e-13	1.78796731202574e-08	4.42655053912144e-05	0.999954106345897	1.61026824844319e-06	17:49361940	rs112502960	chr17.4		17	49361940	17:48518950	1.01871e-10	17:49361940	7.07443506524209e-14	4457	5458	0.999995671315236	0.99999939184222	47608650	49604258	ENSG00000120093	ENSG00000120093	protein_coding	48590241	-1	-771699	71291	-771699	21	6	21	47608650	49604258	1995608	247241
ASTCO_Ferreira_30929738_1	Asthma CO (Ferreira, EUR)	IMD	Treg_naive_Bo	Treg_naive_Bo	CD4	Sorted cell	ENSG00000141293	SKAP1	4297	3.91950238586129e-10	1.74753188335546e-08	0.0219205490670452	0.977338359090627	0.000741073975060325	17:49361940	rs112502960	chr17.4		17	49361940	17:48424850	2.05526e-08	17:49361940	7.07443506524209e-14	4446	5449	0.999468657381629	0.999999392032308	47430850	49430132	ENSG00000141293	ENSG00000141293	protein_coding	48430214	-1	-931726	5364	-931726	29	0	29	47430850	49430132	1999282	247237
ASTCO_Ferreira_30929738_1	Asthma CO (Ferreira, EUR)	IMD	Treg_naive_Bo	Treg_naive_Bo	CD4	Sorted cell	ENSG00000173917	HOXB2	4344	9.17508563866437e-15	1.78804836304689e-08	5.13133799044398e-07	0.999999439225193	2.97605119808269e-08	17:49361940	rs112502960	chr17.4		17	49361940	17:48507269	2.50403e-13	17:49361940	7.07443506524209e-14	4485	5467	0.997708213448148	0.99999939186107	47545324	49544740	ENSG00000173917	ENSG00000173917	protein_coding	48545109	-1	-816831	37840	-816831	26	1	26	47545324	49544740	1999416	247239
ASTCO_Ferreira_30929738_1	Asthma CO (Ferreira, EUR)	IMD	Treg_naive_Bo	Treg_naive_Bo	CD4	Sorted cell	ENSG00000182742	HOXB4	4337	7.54102896436696e-13	1.78797150489401e-08	4.21746127813261e-05	0.999956452028368	1.35547838161471e-06	17:49361940	rs112502960	chr17.4		17	49361940	17:48518950	8.90542e-11	17:49361940	7.07443506524209e-14	4475	5476	0.999996139535473	0.999999391838178	47578521	49578328	ENSG00000182742	ENSG00000182742	protein_coding	48578350	-1	-783590	59400	-783590	23	4	23	47578521	49578328	1999807	247240
ASTCO_Ferreira_30929738_1	Asthma CO (Ferreira, EUR)	IMD	Treg_naive_Bo	Treg_naive_Bo	CD4	Sorted cell	ENSG00000204584	RP11-304F15.3	3821	3.1709298128588e-09	1.41156266707365e-08	0.177335686130384	0.789356199367229	0.0333080972158301	17:49370984	rs12952581	chr17.4		17	49370984	17:49780428	4.58213e-10	17:49361940	7.07443506524209e-14	3975	5390	0.996406866338176	0.999999391855706	48846022	50845858	ENSG00000204584	ENSG00000204584	lncRNA	49845910	1	-474926	-65482	-483970	12	3	14	48846022	50845858	1999836	247244
ASTCO_Ferreira_30929738_1	Asthma CO (Ferreira, EUR)	IMD	Treg_naive_Bo	Treg_naive_Bo	CD4	Sorted cell	ENSG00000082212	ME2	4675	1.50584594282781e-10	1.05669364423112e-06	0.000142248656412783	0.998194744419721	0.00166195007963781	18:50898084	rs592209	chr18.1		18	50898084	18:50898084	2.86775e-10	18:51121270	2.19951938231893e-11	4835	5934	0.999993183374746	0.958229647718072	49879155	51878285	ENSG00000082212	ENSG00000082212	protein_coding	50879118	1	18966	18966	242152	0	0	3	49879155	51878285	1999130	247246
ASTCO_Ferreira_30929738_1	Asthma CO (Ferreira, EUR)	IMD	Treg_naive_Bo	Treg_naive_Bo	CD4	Sorted cell	ENSG00000277324		5494	4.29553535131896e-10	2.50136262927586e-07	0.00111923178170067	0.651051872008935	0.347828645643546	18:54306037	rs12454487	chr18.2		18	54306037	18:54254649	2.69645e-09	18:54290038	9.65407658430347e-12	5703	6761	0.999961534831111	0.998943673851669	53270447	55269159	ENSG00000277324	ENSG00000277324	lncRNA	54270063	-1	-35974	15414	-19975	0	1	0	53270447	55269159	1998712	247248
ASTCO_Ferreira_30929738_1	Asthma CO (Ferreira, EUR)	IMD	Treg_naive_Bo	Treg_naive_Bo	CD4	Sorted cell	ENSG00000101751	POLI	5495	1.06220303340518e-38	3.45270415524944e-07	2.76764430129588e-32	0.899425069057669	0.10057458567191	18:54320619	rs34813758	chr18.2		18	54320619	18:54319080	6.04555e-27	18:54290038	9.65407658430347e-12	5704	6762	1	0.998943673851632	53269632	55269159	ENSG00000101751	ENSG00000101751	protein_coding	54269517	1	51102	49563	20521	1	1	1	53269632	55269159	1999527	247247
ASTCO_Ferreira_30929738_1	Asthma CO (Ferreira, EUR)	IMD	Treg_naive_Bo	Treg_naive_Bo	CD4	Sorted cell	ENSG00000197563	PIGN	5034	5.34976557392264e-09	3.25086044409678e-08	0.140592249956916	0.854318441687467	0.00508927049724663	18:62342581	rs4574025	chr18.3		18	62342581	18:62226419	2.59097e-07	18:62342581	4.27341666327257e-14	5130	6261	0.995095863311573	0.999999997551305	61187227	63186477	ENSG00000197563	ENSG00000197563	protein_coding	62187056	-1	-155525	-39363	-155525	4	1	4	61187227	63186477	1999250	247249
ASTCO_Ferreira_30929738_1	Asthma CO (Ferreira, EUR)	IMD	Treg_naive_Bo	Treg_naive_Bo	CD4	Sorted cell	ENSG00000175221	MED16	1977	5.30902161516772e-12	8.61896063834e-05	6.15916738079272e-08	0.999913449901936	2.98894696336289e-07	19:866018	rs1651895	chr19.1		19	866018	19:888384	4.73511e-14	19:1152657	1.53643464687714e-10	2021	7427	0.99999999976472	0.999904392152381	247288	1892720	ENSG00000175221	ENSG00000175221	protein_coding	893187	-1	27169	4803	-259470	0	0	16	241380	1892720	1651340	247253
ASTCO_Ferreira_30929738_1	Asthma CO (Ferreira, EUR)	IMD	Treg_naive_Bo	Treg_naive_Bo	CD4	Sorted cell	ENSG00000065268	WDR18	2194	4.78566955245225e-15	8.61895959215809e-05	5.55201091795713e-11	0.999913537834845	2.72513705786551e-07	19:992903	rs2240152	chr19.1		19	992903	19:992903	3.3014e-17	19:1152657	1.53643464687714e-10	2248	7820	0.999999999999658	0.999903948594769	247288	1984068	ENSG00000065268	ENSG00000065268	protein_coding	984345	1	8558	8558	168312	0	0	10	241380	1984068	1742688	247250
ASTCO_Ferreira_30929738_1	Asthma CO (Ferreira, EUR)	IMD	Treg_naive_Bo	Treg_naive_Bo	CD4	Sorted cell	ENSG00000116032	GRIN3B	2232	4.59689735320097e-05	3.75865618408987e-05	0.533301029842997	0.435992696992908	0.0306227176287227	19:1152657	rs892225	chr19.1		19	1152657	19:984537	2.46418e-09	19:1152657	1.53643464687714e-10	2287	7878	0.996616131084257	0.999903896223413	247288	1998889	ENSG00000116032	ENSG00000116032	protein_coding	1000419	1	152238	-15882	152238	9	0	9	241380	1998889	1757509	247251
ASTCO_Ferreira_30929738_1	Asthma CO (Ferreira, EUR)	IMD	Treg_naive_Bo	Treg_naive_Bo	CD4	Sorted cell	ENSG00000118046	STK11	2523	8.06117920045824e-06	7.78086272265727e-05	0.0935204248632699	0.902676365706086	0.00371733962421657	19:1152657	rs892225	chr19.1		19	1152657	19:1220322	7.01675e-09	19:1152657	1.53643464687714e-10	2586	8611	0.999449030264636	0.999902876064217	247288	2177194	ENSG00000118046	ENSG00000118046	protein_coding	1205778	1	-53121	14544	-53121	2	0	2	241380	2177194	1935814	247252
ASTCO_Ferreira_30929738_1	Asthma CO (Ferreira, EUR)	IMD	Treg_naive_Bo	Treg_naive_Bo	CD4	Sorted cell	ENSG00000130270	ATP8B3	3239	2.3537946046488e-05	6.18755634334781e-05	0.273089905107599	0.71786935585702	0.00895532552590144	19:1152657	rs892225	chr19.1		19	1152657	19:1814299	1.93411e-08	19:1152657	1.53643464687714e-10	3337	8001	0.99178404159881	0.999906907558787	814680	2812155	ENSG00000130270	ENSG00000130270	protein_coding	1812276	-1	659619	-2023	659619	33	0	33	814680	2812155	1997475	247255
ASTCO_Ferreira_30929738_1	Asthma CO (Ferreira, EUR)	IMD	Treg_naive_Bo	Treg_naive_Bo	CD4	Sorted cell	ENSG00000267283	AC005306.3	3235	9.47959365329494e-06	7.63868568970862e-05	0.109985170312394	0.886256536566751	0.00367242667030476	19:1152657	rs892225	chr19.1		19	1152657	19:1987387	1.61567e-09	19:1152657	1.53643464687714e-10	3333	8008	0.998879863559754	0.999912579170072	989730	2989382	ENSG00000267283	ENSG00000267283	lncRNA	1989401	1	-836744	-2014	-836744	47	0	47	989730	2989382	1999652	247256
ASTCO_Ferreira_30929738_1	Asthma CO (Ferreira, EUR)	IMD	Treg_naive_Bo	Treg_naive_Bo	CD4	Sorted cell	ENSG00000115257	PCSK4	3055	3.12853463730055e-25	8.61893834219419e-05	3.62952353212471e-21	0.999913478379441	3.32237135537137e-07	19:1490704	rs791470	chr19.1		19	1490704	19:1490704	4.42432e-21	19:1152657	1.53643464687714e-10	3144	8119	0.999993704144712	0.99990501960812	570124	2490698	ENSG00000115257	ENSG00000115257	protein_coding	1490350	-1	-354	-354	337693	0	0	23	570124	2490698	1920574	247254
ASTCO_Ferreira_30929738_1	Asthma CO (Ferreira, EUR)	IMD	Treg_naive_Bo	Treg_naive_Bo	CD4	Sorted cell	ENSG00000131944	FAAP24	5605	3.76039958951031e-15	9.91913470690305e-10	3.7910409781492e-06	0.999996017237196	1.90729905509082e-07	19:33235672	rs117710327	chr19.3		19	33235672	19:32939910	6.26967e-12	19:33235672	1.40782236754816e-15	5755	7167	0.999976154302741	0.99999999978697	31972458	33971684	ENSG00000131944	ENSG00000131944	protein_coding	32972242	1	263430	-32332	263430	7	1	7	31972458	33971684	1999226	247258
ASTCO_Ferreira_30929738_1	Asthma CO (Ferreira, EUR)	IMD	Treg_naive_Bo	Treg_naive_Bo	CD4	Sorted cell	ENSG00000213965	NUDT19	5097	1.66662854496601e-13	9.91743039481006e-10	0.000168020896680999	0.999824182031526	7.79607988295305e-06	19:33235672	rs117710327	chr19.3		19	33235672	19:32689528	2.75524e-11	19:33235672	1.40782236754816e-15	5235	6589	0.999811338823904	0.999999999790488	31692265	33691738	ENSG00000213965	ENSG00000213965	protein_coding	32691821	1	543851	-2293	543851	13	0	13	31692265	33691738	1999473	247257
ASTCO_Ferreira_30929738_1	Asthma CO (Ferreira, EUR)	IMD	Fr_II_eTreg_UT	eTreg_Fr_II_UT	CD4	Sorted cell	ENSG00000142599	RERE	3512	7.34141124565794e-07	4.2416175704072e-05	0.00608332233566662	0.35018628694465	0.643687240402855	1:8664463	rs10864360	chr1.1		1	8664463	1:8424763	7.60373e-12	1:8834298	1.79299267294201e-09	5116	5346	0.983320900882236	0.968161198790508	7817874	9816538	ENSG00000142599.17	RERE	protein_coding	8817640	-1	153177	392877	-16658	1	2	0	7817874	9817121	1999247	90630
ASTCO_Ferreira_30929738_1	Asthma CO (Ferreira, EUR)	IMD	Fr_II_eTreg_UT	eTreg_Fr_II_UT	CD4	Sorted cell	ENSG00000074800	ENO1	3368	3.10176851655828e-06	0.000117082850717905	0.025702160249667	0.970174706182282	0.00400294894881742	1:8834298	rs11121240	chr1.1		1	8834298	1:8900094	4.48121e-21	1:8834298	1.79299267294201e-09	5007	5184	0.995634321830987	0.96816151421147	7879863	9878761	ENSG00000074800.13	ENO1	protein_coding	8878686	-1	44388	-21408	44388	1	1	1	7879863	9879055	1999192	90621
ASTCO_Ferreira_30929738_1	Asthma CO (Ferreira, EUR)	IMD	Fr_II_eTreg_UT	eTreg_Fr_II_UT	CD4	Sorted cell	ENSG00000130939	UBE4B	3452	0.00167084159646767	0.0028515342103307	0.360620653575219	0.615412709520093	0.0194442610978892	1:9296617	rs67551275	chr1.1		1	9296617	1:10008521	2.37217e-09	1:9296617	6.70550687756295e-09	5467	5618	0.904003538166926	0.987325887349321	9032861	11032589	ENSG00000130939.18	UBE4B	protein_coding	10032958	1	-736341	-24437	-736341	16	0	16	9032861	11032589	1999728	90628
ASTCO_Ferreira_30929738_1	Asthma CO (Ferreira, EUR)	IMD	Fr_II_eTreg_UT	eTreg_Fr_II_UT	CD4	Sorted cell	ENSG00000066294	CD84	3496	2.57766866762481e-11	1.01504048310568e-05	2.53943405095003e-06	0.999984359143074	2.95099226716957e-06	1:160600421	rs7526815	chr1.3		1	160600421	1:160598902	1.36759e-16	1:161215268	1.00270259520867e-11	5028	6026	0.997047705401254	0.99999826452234	159579537	161568453	ENSG00000066294.14	CD84	protein_coding	160579496	-1	-20925	-19406	-635772	0	0	34	159579537	161571341	1991804	90620
ASTCO_Ferreira_30929738_1	Asthma CO (Ferreira, EUR)	IMD	Fr_II_eTreg_UT	eTreg_Fr_II_UT	CD4	Sorted cell	ENSG00000158769	F11R	3626	1.3494587386572e-15	1.01504593109169e-05	1.32944225958181e-10	0.99998978655918	6.28485606377772e-08	1:161038782	rs3766383	chr1.3		1	161038782	1:161038782	1.38248e-20	1:161215268	1.00270259520867e-11	5126	6240	0.999999944398424	0.999998343244336	160021673	162021201	ENSG00000158769.17	F11R	protein_coding	161021152	-1	-17630	-17630	-194116	1	1	19	160021673	162021201	1999528	90635
ASTCO_Ferreira_30929738_1	Asthma CO (Ferreira, EUR)	IMD	Fr_II_eTreg_UT	eTreg_Fr_II_UT	CD4	Sorted cell	ENSG00000215845	TSTD1	3630	7.20497706638039e-69	1.01504593163084e-05	7.09810587690046e-64	0.999989788360366	6.11803252272805e-08	1:161044656	rs1556260	chr1.3		1	161044656	1:161042970	2.88986e-98	1:161215268	1.00270259520867e-11	5133	6253	0.999999999999994	0.999998347519509	160039331	162038938	ENSG00000215845.10	TSTD1	protein_coding	161038964	-1	-5692	-4006	-176304	0	0	16	160039331	162038938	1999607	90639
ASTCO_Ferreira_30929738_1	Asthma CO (Ferreira, EUR)	IMD	Fr_II_eTreg_UT	eTreg_Fr_II_UT	CD4	Sorted cell	ENSG00000158773	USF1	3641	1.6143029712426e-25	1.01504571009815e-05	1.59035807367374e-20	0.999989573250839	2.76292056796772e-07	1:161056700	rs12130871	chr1.3		1	161056700	1:161047766	1.90015e-42	1:161215268	1.00270259520867e-11	5145	6269	0.999999999682735	0.999998344670188	160046921	162045950	ENSG00000158773.14	USF1	protein_coding	161045977	-1	-10723	-1789	-169291	1	1	15	160046921	162045950	1999029	90636
ASTCO_Ferreira_30929738_1	Asthma CO (Ferreira, EUR)	IMD	Fr_II_eTreg_UT	eTreg_Fr_II_UT	CD4	Sorted cell	ENSG00000117091	CD48	3516	3.95707635210349e-06	5.89153853240911e-06	0.389838096603115	0.580355329885561	0.0297967248964396	1:161215268	rs2070901	chr1.3		1	161215268	1:160712046	1.44654e-10	1:161215268	1.00270259520867e-11	5067	6182	0.925915324002068	0.999998313876192	159712443	161711762	ENSG00000117091.9	CD48	protein_coding	160711822	-1	-503446	-224	-503446	30	0	30	159712443	161711762	1999319	90623
ASTCO_Ferreira_30929738_1	Asthma CO (Ferreira, EUR)	IMD	Fr_II_eTreg_UT	eTreg_Fr_II_UT	CD4	Sorted cell	ENSG00000122224	LY9	3587	6.24784565538737e-08	1.00856419060169e-05	0.00615517133086454	0.993603691154409	0.00023098939436224	1:161215268	rs2070901	chr1.3		1	161215268	1:160803556	3.63693e-12	1:161215268	1.00270259520867e-11	5107	6272	0.967022713214188	0.999998308887255	159796139	161795003	ENSG00000122224.17	LY9	protein_coding	160796174	1	419094	7382	419094	27	0	27	159796139	161795003	1998864	90627
ASTCO_Ferreira_30929738_1	Asthma CO (Ferreira, EUR)	IMD	Fr_II_eTreg_UT	eTreg_Fr_II_UT	CD4	Sorted cell	ENSG00000158864	NDUFS2	3784	2.86081730670414e-11	9.874069385249e-06	2.81838302369846e-06	0.972706245250031	0.0272810622689513	1:161215268	rs2070901	chr1.3		1	161215268	1:161196933	5.46129e-19	1:161215268	1.00270259520867e-11	5260	6397	0.999988171048807	0.999998356929904	160198578	162196955	ENSG00000158864.12	NDUFS2	protein_coding	161202367	1	12901	-5434	12901	0	1	0	160197174	162196955	1999781	90637
ASTCO_Ferreira_30929738_1	Asthma CO (Ferreira, EUR)	IMD	Fr_II_eTreg_UT	eTreg_Fr_II_UT	CD4	Sorted cell	ENSG00000283696	AL592295.4	4036	2.27914267152223e-38	1.01504590267343e-05	2.24533621410301e-33	0.999989755928983	9.36119832502939e-08	1:161400878	rs144015541	chr1.3		1	161400878	1:161383895	1.78765e-47	1:161215268	1.00270259520867e-11	5423	6750	1	0.999998395927826	160399582	162399384	ENSG00000283696.1	AL592295.4	lncRNA	161399792	1	1086	-15897	-184524	1	1	11	160399582	162399384	1999802	90642
ASTCO_Ferreira_30929738_1	Asthma CO (Ferreira, EUR)	IMD	Fr_II_eTreg_UT	eTreg_Fr_II_UT	CD4	Sorted cell	ENSG00000118217	ATF6	3887	2.37341077639183e-13	1.01513285009764e-05	2.33800579408993e-08	0.999989765202882	6.00883227790813e-08	1:161843130	rs1394069	chr1.3		1	161843130	1:161843130	1.03481e-16	1:161215268	1.00270259520867e-11	5450	6588	0.982538015496787	0.999998883515491	160766482	162764820	ENSG00000118217.5	ATF6	protein_coding	161766320	1	76810	76810	-551052	0	0	33	160766482	162765781	1999299	90625
ASTCO_Ferreira_30929738_1	Asthma CO (Ferreira, EUR)	IMD	Fr_II_eTreg_UT	eTreg_Fr_II_UT	CD4	Sorted cell	ENSG00000143155	TIPRL	3958	5.47797872096774e-12	9.80172103922478e-10	0.00555641576062543	0.994206331286303	0.000237251967421568	1:167467033	rs1617333	chr1.4		1	167467033	1:168182522	1.48783e-09	1:167467033	3.01756557238756e-15	5173	6427	0.978689919710809	0.998248561005349	167180256	169178135	ENSG00000143155.12	TIPRL	protein_coding	168178962	1	-711929	3560	-711929	12	0	12	167180096	169178571	1998475	90631
ASTCO_Ferreira_30929738_1	Asthma CO (Ferreira, EUR)	IMD	Fr_II_eTreg_UT	eTreg_Fr_II_UT	CD4	Sorted cell	ENSG00000143158	MPC2	3721	7.55178204768458e-11	9.07032802242142e-10	0.076599130678868	0.920013476200969	0.00338739213761025	1:167467033	rs1617333	chr1.4		1	167467033	1:167872113	1.98184e-10	1:167467033	3.01756557238756e-15	4935	6287	0.971686483867327	0.99824856093322	166940908	168936423	ENSG00000143158.10	MPC2	protein_coding	167937072	-1	470039	64959	470039	9	2	9	166937125	168936423	1999298	90632
ASTCO_Ferreira_30929738_1	Asthma CO (Ferreira, EUR)	IMD	Fr_II_eTreg_UT	eTreg_Fr_II_UT	CD4	Sorted cell	ENSG00000143167	GPA33	3822	2.15080241057358e-11	9.6319863669381e-10	0.021815989109718	0.97698790989862	0.00119610000695514	1:167467033	rs1617333	chr1.4		1	167467033	1:167088316	1.23024e-09	1:167467033	3.01756557238756e-15	5162	6325	0.997060243305079	0.998248560940443	166166495	168166391	ENSG00000143167.11	GPA33	protein_coding	167090377	-1	-376656	2061	-376656	7	0	7	166166495	168166391	1999896	90633
ASTCO_Ferreira_30929738_1	Asthma CO (Ferreira, EUR)	IMD	Fr_II_eTreg_UT	eTreg_Fr_II_UT	CD4	Sorted cell	ENSG00000198771	RCSD1	3661	4.74747725113664e-20	9.85883517580747e-10	4.8154545253094e-11	0.999999998952156	1.38046352648691e-11	1:167617624	rs28641593	chr1.4		1	167617624	1:167617624	6.93384e-28	1:167467033	3.01756557238756e-15	4876	6155	0.999999999972254	0.998248560942342	166630105	168629978	ENSG00000198771.10	RCSD1	protein_coding	167630232	1	-12608	-12608	-163199	0	0	3	166630105	168629978	1999873	90638
ASTCO_Ferreira_30929738_1	Asthma CO (Ferreira, EUR)	IMD	Fr_II_eTreg_UT	eTreg_Fr_II_UT	CD4	Sorted cell	ENSG00000117593	DARS2	2725	8.52222395038372e-13	1.9729696698848e-12	0.297621024941346	0.688992030060662	0.013386944995167	1:173162354	rs10158467	chr1.5		1	173162354	1:173743541	4.03098e-07	1:173162354	1.5826522055199e-17	3619	4408	0.95538297396388	0.999999955387343	172824528	174824388	ENSG00000117593.9	DARS2	protein_coding	173824673	1	-662319	-81132	-662319	8	1	8	172824528	174824388	1999860	90624
ASTCO_Ferreira_30929738_1	Asthma CO (Ferreira, EUR)	IMD	Fr_II_eTreg_UT	eTreg_Fr_II_UT	CD4	Sorted cell	ENSG00000152061	RABGAP1L	2846	2.05220571684701e-16	2.86323342382084e-12	7.16690352652496e-05	0.99992497908046	3.35188141105761e-06	1:173162354	rs10158467	chr1.5		1	173162354	1:174035890	1.86956e-14	1:173162354	1.5826522055199e-17	3669	4562	0.998944459160006	0.999999955389453	173160074	175159407	ENSG00000152061.23	RABGAP1L	protein_coding	174159520	1	-997166	-123630	-997166	18	1	18	173160074	175159407	1999333	90634
ASTCO_Ferreira_30929738_1	Asthma CO (Ferreira, EUR)	IMD	Fr_II_eTreg_UT	eTreg_Fr_II_UT	CD4	Sorted cell	ENSG00000234741	GAS5	2751	2.44522682717717e-13	2.60779775000704e-12	0.0853944837351724	0.910711578002009	0.00389393825996785	1:173162354	rs10158467	chr1.5		1	173162354	1:173691154	1.91602e-09	1:173162354	1.5826522055199e-17	3628	4459	0.986963853066322	0.999999955387455	172869708	174868179	ENSG00000234741.7	GAS5	lncRNA	173867989	-1	705635	176835	705635	11	6	11	172868924	174868179	1999255	90640
ASTCO_Ferreira_30929738_1	Asthma CO (Ferreira, EUR)	IMD	Fr_II_eTreg_UT	eTreg_Fr_II_UT	CD4	Sorted cell	ENSG00000122188	LAX1	4031	4.53215919481614e-10	3.54468992329314e-05	1.27851451771728e-05	0.99995108882501	6.78677363068405e-07	1:203124073	rs12023876	chr1.6		1	203124073	1:203765857	7.63997e-15	1:203124073	3.66068505264427e-10	5814	5799	0.999993582505217	0.99999612519677	202765451	204764263	ENSG00000122188.12	LAX1	protein_coding	203765183	1	-641110	674	-641110	14	0	14	202765451	204765145	1999694	90626
ASTCO_Ferreira_30929738_1	Asthma CO (Ferreira, EUR)	IMD	Fr_II_eTreg_UT	eTreg_Fr_II_UT	CD4	Sorted cell	ENSG00000133063	CHIT1	3774	1.32053569320776e-35	3.54476545237462e-05	3.72517808019672e-31	0.999964076546992	4.75798489422932e-07	1:203274472	rs2185400	chr1.6		1	203274472	1:203274472	1.5352e-46	1:203124073	3.66068505264427e-10	5431	5378	0.999999999999998	0.999996973624288	202274324	204273603	ENSG00000133063.15	CHIT1	protein_coding	203229673	-1	-44799	-44799	105600	2	2	3	202273897	204273603	1999706	90629
ASTCO_Ferreira_30929738_1	Asthma CO (Ferreira, EUR)	IMD	Fr_II_eTreg_UT	eTreg_Fr_II_UT	CD4	Sorted cell	ENSG00000058668	ATP2B4	4026	3.38740916433149e-10	3.54470273304348e-05	9.55582143279525e-06	0.99995438000777	6.16804727522891e-07	1:203607479	rs72743674	chr1.6		1	203607479	1:203607479	5.03832e-22	1:203124073	3.66068505264427e-10	5782	5767	0.999961833878971	0.999996285582505	202626876	204626464	ENSG00000058668.14	ATP2B4	protein_coding	203626832	1	-19353	-19353	-502759	0	0	11	202626876	204626491	1999615	90619
ASTCO_Ferreira_30929738_1	Asthma CO (Ferreira, EUR)	IMD	Fr_II_eTreg_UT	eTreg_Fr_II_UT	CD4	Sorted cell	ENSG00000135919	SERPINE2	4301	1.2161698325684e-06	0.000448070963232775	0.00270539827363201	0.996744148606699	0.000101165986604546	2:223799333	rs6755248	chr2.4		2	223799333	2:224022743	4.07364e-10	2:223799333	8.36858944974645e-09	5869	6238	0.93043273520672	0.989694464588772	223040390	225037054	ENSG00000135919.12	SERPINE2	protein_coding	224039286	-1	239953	16543	239953	5	0	5	223040390	225038134	1997744	90647
ASTCO_Ferreira_30929738_1	Asthma CO (Ferreira, EUR)	IMD	Fr_II_eTreg_UT	eTreg_Fr_II_UT	CD4	Sorted cell	ENSG00000115009	CCL20	4949	1.40799212716509e-15	1.11275740335739e-12	1.0123568495002e-05	0.00601285474943344	0.993977021680954	2:227805721	rs10187276	chr2.5		2	227805721	2:227805671	9.66643e-13	2:227805721	1.92838730182301e-16	6185	7474	0.999848596273534	0.999970105500795	226813895	228813653	ENSG00000115009.11	CCL20	protein_coding	227813842	1	-8121	-8171	-8121	0	0	0	226813895	228813653	1999758	90644
ASTCO_Ferreira_30929738_1	Asthma CO (Ferreira, EUR)	IMD	Fr_II_eTreg_UT	eTreg_Fr_II_UT	CD4	Sorted cell	ENSG00000115687	PASK	4021	3.80899108588483e-73	3.73002038540136e-36	1.02117165385812e-37	1	2.06290939933106e-38	2:241759225	rs34290285	chr2.6		2	241759225	2:241108335	1.4974e-53	2:241759225	9.49212658240236e-43	5961	7678	1	0.999999999995656	240150731	242132228	ENSG00000115687.13	PASK	protein_coding	241149472	-1	-609753	41137	-609753	22	0	22	240150731	242149441	1998710	90645
ASTCO_Ferreira_30929738_1	Asthma CO (Ferreira, EUR)	IMD	Fr_II_eTreg_UT	eTreg_Fr_II_UT	CD4	Sorted cell	ENSG00000122085	MTERF4	4218	5.89630804769059e-44	3.73002031675981e-36	1.58077099813387e-08	0.999999981592339	2.5999489573787e-09	2:241759225	rs34290285	chr2.6		2	241759225	2:241108335	6.00617e-17	2:241759225	9.49212658240236e-43	6177	7403	0.999999840868386	0.999999999995656	240102432	241961236	ENSG00000122085.16	MTERF4	protein_coding	241102287	-1	-656938	-6048	-656938	24	1	24	240102432	241961314	1858882	90646
ASTCO_Ferreira_30929738_1	Asthma CO (Ferreira, EUR)	IMD	Fr_II_eTreg_UT	eTreg_Fr_II_UT	CD4	Sorted cell	ENSG00000168385	SEPTIN2	3487	1.1411422200197e-42	3.73001919691215e-36	3.05934580005495e-07	0.999999681346503	1.27189200416777e-08	2:241759225	rs34290285	chr2.6		2	241759225	2:241453344	1.95027e-39	2:241759225	9.49212658240236e-43	5164	6808	0.998847420214237	0.999999999995656	240315213	242132228	ENSG00000168385.17	SEPT2	protein_coding	241315925	1	443300	137419	443300	18	4	18	240315213	242157856	1842643	90648
ASTCO_Ferreira_30929738_1	Asthma CO (Ferreira, EUR)	IMD	Fr_II_eTreg_UT	eTreg_Fr_II_UT	CD4	Sorted cell	ENSG00000168395	ING5	2481	1.66037226194278e-36	1.91825534584147e-36	0.445137583816213	0.514193423984521	0.0406689921992659	2:241759225	rs34290285	chr2.6		2	241759225	2:241731810	5.79569e-07	2:241759225	9.49212658240236e-43	3862	5105	0.906091935367917	0.999999999995656	240687192	242132228	ENSG00000168395.15	ING5	protein_coding	241702039	1	57186	29771	57186	4	1	4	240687192	242157856	1470664	90649
ASTCO_Ferreira_30929738_1	Asthma CO (Ferreira, EUR)	IMD	Fr_II_eTreg_UT	eTreg_Fr_II_UT	CD4	Sorted cell	ENSG00000168397	ATG4B	2656	1.71898028880263e-36	1.91061152161057e-36	0.460850105680499	0.512171533812067	0.0269783605074419	2:241759225	rs34290285	chr2.6		2	241759225	2:241646201	1.9199e-09	2:241759225	9.49212658240236e-43	4072	5393	0.919761053849718	0.999999999995656	240637892	242132228	ENSG00000168397.16	ATG4B	protein_coding	241637693	1	121532	8508	121532	6	0	6	240637892	242157856	1519964	90650
ASTCO_Ferreira_30929738_1	Asthma CO (Ferreira, EUR)	IMD	Fr_II_eTreg_UT	eTreg_Fr_II_UT	CD4	Sorted cell	ENSG00000180902	D2HGDH	2426	8.74726380006876e-42	3.72992995822319e-36	2.34509812179687e-06	0.999975713037459	2.19418644146352e-05	2:241759225	rs34290285	chr2.6		2	241759225	2:241737769	8.2437e-16	2:241759225	9.49212658240236e-43	3756	4961	0.99999950221681	0.999999999995656	240736552	242132228	ENSG00000180902.17	D2HGDH	protein_coding	241734630	1	24595	3139	24595	2	1	2	240734805	242157856	1423051	90651
ASTCO_Ferreira_30929738_1	Asthma CO (Ferreira, EUR)	IMD	Fr_II_eTreg_UT	eTreg_Fr_II_UT	CD4	Sorted cell	ENSG00000233806	LINC01237	2136	2.14907606308331e-36	1.51072904470096e-36	0.57615665359214	0.404981253891789	0.0188620925160734	2:241759225	rs34290285	chr2.6		2	241759225	2:241961236	7.63298e-07	2:241759225	9.49212658240236e-43	3287	4452	0.931020832807347	0.999999999995656	240881489	242132228	ENSG00000233806.7	LINC01237	lncRNA	241881366	1	-122141	79870	-122141	7	1	7	240881489	242157856	1276367	90652
ASTCO_Ferreira_30929738_1	Asthma CO (Ferreira, EUR)	IMD	Fr_II_eTreg_UT	eTreg_Fr_II_UT	CD4	Sorted cell	ENSG00000170293	CMTM8	4784	7.54869847769484e-36	1.57649641522418e-11	4.78827506658281e-25	0.999999999984141	9.27151489158135e-14	3:32303439	rs12107318	chr3.1		3	32303439	3:32303439	6.78258e-38	3:33006170	1.9719259166888e-17	6740	6837	0.999992293203508	0.999999809379535	31240125	33238331	ENSG00000170293.8	CMTM8	protein_coding	32238680	1	64759	64759	767490	1	1	10	31238791	33238524	1999733	90663
ASTCO_Ferreira_30929738_1	Asthma CO (Ferreira, EUR)	IMD	Fr_II_eTreg_UT	eTreg_Fr_II_UT	CD4	Sorted cell	ENSG00000152642	GPD1L	4822	5.46006109482355e-13	1.51939026162489e-11	0.0346341483539863	0.963773351834546	0.00159249979572666	3:33006170	rs35570272	chr3.1		3	33006170	3:32143025	1.31523e-08	3:33006170	1.9719259166888e-17	6726	6870	0.956343418763274	0.999999875250976	31105695	33105043	ENSG00000152642.10	GPD1L	protein_coding	32106620	1	899550	36405	899550	13	0	13	31105695	33105043	1999348	90657
ASTCO_Ferreira_30929738_1	Asthma CO (Ferreira, EUR)	IMD	Fr_II_eTreg_UT	eTreg_Fr_II_UT	CD4	Sorted cell	ENSG00000153551	CMTM7	4747	2.20776460973837e-22	1.57649641520111e-11	1.40042475731818e-11	0.999999999969475	7.53607965556445e-13	3:33006170	rs35570272	chr3.1		3	33006170	3:32463633	1.23069e-24	3:33006170	1.9719259166888e-17	6536	6792	0.998837111883021	0.999999809379104	31391748	33391459	ENSG00000153551.13	CMTM7	protein_coding	32391853	1	614317	71780	614317	8	0	8	31391748	33391459	1999711	90658
ASTCO_Ferreira_30929738_1	Asthma CO (Ferreira, EUR)	IMD	Fr_II_eTreg_UT	eTreg_Fr_II_UT	CD4	Sorted cell	ENSG00000170248	PDCD6IP	3152	2.30791532881346e-65	1.57649641522746e-11	1.46395215776233e-54	0.999999999984112	1.2128912152074e-13	3:33872332	rs7622118	chr3.1		3	33872332	3:33870833	3.58423e-79	3:33006170	1.9719259166888e-17	4475	5443	0.999445115030786	0.999999809378683	32798417	34798243	ENSG00000170248.13	PDCD6IP	protein_coding	33798630	1	73702	72203	-792460	0	0	11	32798417	34798243	1999826	90662
ASTCO_Ferreira_30929738_1	Asthma CO (Ferreira, EUR)	IMD	Fr_II_eTreg_UT	eTreg_Fr_II_UT	CD4	Sorted cell	ENSG00000173226	IQCB1	3946	3.30209817105297e-20	0.000122679163122008	2.69129423899671e-16	0.999866450581584	1.08702552942215e-05	3:121767833	rs6804757	chr3.2		3	121767833	3:121778315	8.59098e-27	3:121997324	2.93848481496958e-10	4903	6195	0.999999995554407	0.975668868882236	120835109	122834623	ENSG00000173226.16	IQCB1	protein_coding	121835060	-1	67227	56745	-162264	0	0	2	120835109	122834623	1999514	90666
ASTCO_Ferreira_30929738_1	Asthma CO (Ferreira, EUR)	IMD	Fr_II_eTreg_UT	eTreg_Fr_II_UT	CD4	Sorted cell	ENSG00000114023	FAM162A	3948	9.13662223850054e-06	0.000113148661550051	0.0744661307047386	0.922188079601608	0.00322350440986545	3:121997324	rs1806656	chr3.2		3	121997324	3:122431449	1.92015e-08	3:121997324	2.93848481496958e-10	5048	5939	0.950267856880716	0.975672697917067	121384655	123384103	ENSG00000114023.15	FAM162A	protein_coding	122384182	1	-386858	47267	-386858	5	3	5	121384422	123384103	1999681	90653
ASTCO_Ferreira_30929738_1	Asthma CO (Ferreira, EUR)	IMD	Fr_II_eTreg_UT	eTreg_Fr_II_UT	CD4	Sorted cell	ENSG00000138496	PARP9	3969	4.25592659549168e-05	7.66580487998338e-05	0.346870852803762	0.624729656151817	0.0282802737296654	3:121997324	rs1806656	chr3.2		3	121997324	3:122564248	3.65443e-10	3:121997324	2.93848481496958e-10	5190	5915	0.944177511872141	0.975673842116316	121565555	123564462	ENSG00000138496.16	PARP9	protein_coding	122564300	-1	566976	52	566976	11	0	11	121565555	123564462	1998907	90656
ASTCO_Ferreira_30929738_1	Asthma CO (Ferreira, EUR)	IMD	Fr_II_eTreg_UT	eTreg_Fr_II_UT	CD4	Sorted cell	ENSG00000173200	PARP15	3953	4.04098767018652e-09	0.000122675540132695	3.29352678089281e-05	0.999842633405306	1.75174576677608e-06	3:121997324	rs1806656	chr3.2		3	121997324	3:122576933	1.40046e-15	3:121997324	2.93848481496958e-10	5180	5904	0.999318972442518	0.975673840820891	121578188	123577437	ENSG00000173200.12	PARP15	protein_coding	122577650	1	-580326	-717	-580326	13	0	13	121578188	123577437	1999249	90665
ASTCO_Ferreira_30929738_1	Asthma CO (Ferreira, EUR)	IMD	Fr_II_eTreg_UT	eTreg_Fr_II_UT	CD4	Sorted cell	ENSG00000180353	HCLS1	3986	9.35247928700442e-10	0.000122679256837899	7.62251707050682e-06	0.999868268160917	1.42912992477211e-06	3:121997324	rs1806656	chr3.2		3	121997324	3:121634481	1.38296e-15	3:121997324	2.93848481496958e-10	4931	6085	0.99991214445684	0.975668661636092	120661156	122660767	ENSG00000180353.10	HCLS1	protein_coding	121660903	-1	-336421	26422	-336421	5	2	5	120661156	122660887	1999731	90667
ASTCO_Ferreira_30929738_1	Asthma CO (Ferreira, EUR)	IMD	Fr_II_eTreg_UT	eTreg_Fr_II_UT	CD4	Sorted cell	ENSG00000196981	WDR5B	3960	2.52634473401106e-06	0.000119782199370965	0.0205904696774023	0.976254898807193	0.00303232297129997	3:121997324	rs1806656	chr3.2		3	121997324	3:122409672	8.80835e-09	3:121997324	2.93848481496958e-10	5093	5912	0.991816321855682	0.975673075948358	121416144	123413785	ENSG00000196981.3	WDR5B	protein_coding	122416062	-1	418738	6390	418738	6	0	6	121416144	123415963	1999819	90668
ASTCO_Ferreira_30929738_1	Asthma CO (Ferreira, EUR)	IMD	Fr_II_eTreg_UT	eTreg_Fr_II_UT	CD4	Sorted cell	ENSG00000160124	MIX23	3941	3.78111222194994e-57	0.000122679784767294	3.08171632387839e-53	0.999875888501394	1.43171382759226e-06	3:122393710	rs7635930	chr3.2		3	122393710	3:122354641	4.30187e-74	3:121997324	2.93848481496958e-10	5038	5931	0.999999999567525	0.975672708160959	121384655	123383197	ENSG00000160124.9	CCDC58	protein_coding	122383231	-1	-10479	28590	385907	1	0	4	121384422	123383197	1998775	90659
ASTCO_Ferreira_30929738_1	Asthma CO (Ferreira, EUR)	IMD	Fr_II_eTreg_UT	eTreg_Fr_II_UT	CD4	Sorted cell	ENSG00000173193	PARP14	3862	1.02235699457122e-33	0.000122798311888888	8.32446934409693e-30	0.999876546955008	6.54733101881712e-07	3:122707627	rs6793057	chr3.2		3	122707627	3:122707627	6.67817e-66	3:121997324	2.93848481496958e-10	5131	5838	0.999999999999996	0.975656067871747	121681325	123680472	ENSG00000173193.13	PARP14	protein_coding	122680839	1	26788	26788	-683515	0	0	14	121681325	123680598	1999273	90664
ASTCO_Ferreira_30929738_1	Asthma CO (Ferreira, EUR)	IMD	Fr_II_eTreg_UT	eTreg_Fr_II_UT	CD4	Sorted cell	ENSG00000163870	TPRA1	3073	1.48557159960122e-59	5.44952465947315e-05	2.72590737523613e-55	0.999945034679576	4.7007383092566e-07	3:127592355	rs2720269	chr3.3		3	127592355	3:127592355	3.293e-79	3:128163221	1.62871209272231e-09	4427	5628	0.999999999999996	0.914329505803554	126598306	128598096	ENSG00000163870.14	TPRA1	protein_coding	127590733	-1	-1622	-1622	-572488	0	0	8	126598306	128598096	1999790	90660
ASTCO_Ferreira_30929738_1	Asthma CO (Ferreira, EUR)	IMD	Fr_II_eTreg_UT	eTreg_Fr_II_UT	CD4	Sorted cell	ENSG00000132394	EEFSEC	3007	2.04655581307852e-07	1.3631175952181e-05	0.00375514129539713	0.248617628163025	0.747613394710045	3:128148554	rs67451924	chr3.3		3	128148554	3:128195669	9.79851e-09	3:128163221	1.62871209272231e-09	4497	5330	0.992024849191991	0.914344939729632	127153533	129147132	ENSG00000132394.10	EEFSEC	protein_coding	128153481	1	-4927	42188	9740	0	1	0	127153533	129152702	1999169	90654
ASTCO_Ferreira_30929738_1	Asthma CO (Ferreira, EUR)	IMD	Fr_II_eTreg_UT	eTreg_Fr_II_UT	CD4	Sorted cell	ENSG00000152495	CAMK4	3404	3.95091924414552e-31	1.47036791781107e-30	0.209029466845072	0.777894638116177	0.0130758950387442	5:111066174	rs1837253	chr5.2		5	111066174	5:110825610	4.57777e-08	5:111066174	5.46534780223294e-37	5057	5753	0.917793956036805	0.999999995238474	110223765	112220655	ENSG00000152495.10	CAMK4	protein_coding	111224384	1	-158210	-398774	-158210	3	3	3	110223765	112223332	1999567	90674
ASTCO_Ferreira_30929738_1	Asthma CO (Ferreira, EUR)	IMD	Fr_II_eTreg_UT	eTreg_Fr_II_UT	CD4	Sorted cell	ENSG00000164209	SLC25A46	3550	2.74908005768155e-39	1.89012549178572e-30	1.45444313908236e-09	0.999999998490608	5.49527124891257e-11	5:111066174	rs1837253	chr5.2		5	111066174	5:110752547	1.28206e-27	5:111066174	5.46534780223294e-37	5387	5872	0.978920416338435	0.999999995238474	109738408	111738104	ENSG00000164209.16	SLC25A46	protein_coding	110739007	1	327167	13540	327167	0	0	0	109738408	111738104	1999696	90677
ASTCO_Ferreira_30929738_1	Asthma CO (Ferreira, EUR)	IMD	Fr_II_eTreg_UT	eTreg_Fr_II_UT	CD4	Sorted cell	ENSG00000164211	STARD4	3296	1.63325192918042e-34	1.88995584071382e-30	8.64097084459907e-05	0.999910235268534	3.35502301424307e-06	5:111066174	rs1837253	chr5.2		5	111066174	5:111512034	6.84138e-16	5:111066174	5.46534780223294e-37	5092	5726	0.999982513171384	0.999999995238474	110514940	112512004	ENSG00000164211.12	STARD4	protein_coding	111512535	-1	446361	501	446361	8	1	8	110514940	112512224	1997284	90678
ASTCO_Ferreira_30929738_1	Asthma CO (Ferreira, EUR)	IMD	Fr_II_eTreg_UT	eTreg_Fr_II_UT	CD4	Sorted cell	ENSG00000131437	KIF3A	3328	4.21213498243737e-31	5.55829640462714e-27	7.57750993088623e-05	0.999921563679601	2.66122108940485e-06	5:132581248	rs2299012	chr5.3		5	132581248	5:132735520	1.38136e-12	5:132581248	1.31179423560435e-32	4461	4879	0.902176997905782	0.999999999986205	131738504	133737628	ENSG00000131437.15	KIF3A	protein_coding	132737546	-1	156298	2026	156298	4	0	4	131738504	133737628	1999124	90672
ASTCO_Ferreira_30929738_1	Asthma CO (Ferreira, EUR)	IMD	Fr_II_eTreg_UT	eTreg_Fr_II_UT	CD4	Sorted cell	ENSG00000158987	RAPGEF6	2343	2.59708931954899e-37	5.99366829836142e-27	4.33305480074842e-11	0.999999999954511	2.15200605738852e-12	5:132581248	rs2299012	chr5.3		5	132581248	5:131533147	8.94912e-27	5:132581248	1.31179423560435e-32	3272	3935	0.946830754888246	0.99999999999588	130636027	132635193	ENSG00000158987.20	RAPGEF6	protein_coding	131635229	-1	-946019	102082	-946019	22	0	22	130636027	132635193	1999166	90676
ASTCO_Ferreira_30929738_1	Asthma CO (Ferreira, EUR)	IMD	Fr_II_eTreg_UT	eTreg_Fr_II_UT	CD4	Sorted cell	ENSG00000197375	SLC22A5	2667	6.96934582065672e-37	5.55873238083276e-27	1.25376530875674e-10	0.999999999870013	4.61116499583006e-12	5:132581248	rs2299012	chr5.3		5	132581248	5:132294369	5.73693e-19	5:132581248	1.31179423560435e-32	3785	4161	0.962781821721971	0.999999999986205	131370213	133369096	ENSG00000197375.12	SLC22A5	protein_coding	132369710	1	211538	-75341	211538	8	2	8	131370213	133369096	1998883	90685
ASTCO_Ferreira_30929738_1	Asthma CO (Ferreira, EUR)	IMD	Fr_II_eTreg_UT	eTreg_Fr_II_UT	CD4	Sorted cell	ENSG00000205089	CCNI2	3353	3.34160645283023e-32	5.55869272516197e-27	6.01145409323574e-06	0.999992863678938	1.12486696252315e-06	5:132581248	rs2299012	chr5.3		5	132581248	5:132779155	1.17912e-12	5:132581248	1.31179423560435e-32	4489	4899	0.913271231574349	0.999999999986205	131748136	133747055	ENSG00000205089.7	CCNI2	protein_coding	132747426	1	-166178	31729	-166178	5	1	5	131748136	133747055	1998919	90686
ASTCO_Ferreira_30929738_1	Asthma CO (Ferreira, EUR)	IMD	Fr_II_eTreg_UT	eTreg_Fr_II_UT	CD4	Sorted cell	ENSG00000233006	MIR3936HG	2667	7.4812850280627e-37	5.55873238063247e-27	1.34586170273043e-10	0.999999999833946	3.14612536747022e-11	5:132584189	rs6898898	chr5.3		5	132584189	5:132348101	4.26085e-20	5:132581248	1.31179423560435e-32	3785	4161	0.947850491835607	0.999999999986205	131370213	133369096	ENSG00000233006.6	MIR3936HG	lncRNA	132369916	-1	-214273	21815	-211332	7	2	7	131370213	133369096	1998883	90689
ASTCO_Ferreira_30929738_1	Asthma CO (Ferreira, EUR)	IMD	Fr_II_eTreg_UT	eTreg_Fr_II_UT	CD4	Sorted cell	ENSG00000131507	NDFIP1	3835	3.20663185048842e-11	5.92275427419678e-07	5.40246247597615e-05	0.99784835693208	0.00209702613566589	5:142088291	rs12655443	chr5.4		5	142088291	5:142105603	2.23206e-18	5:142153497	1.22366024995119e-11	5336	6106	0.997048031090791	0.99996968957616	141110064	143107574	ENSG00000131507.10	NDFIP1	protein_coding	142108779	1	-20488	-3176	44718	0	0	1	141110064	143107574	1997510	90673
ASTCO_Ferreira_30929738_1	Asthma CO (Ferreira, EUR)	IMD	Fr_II_eTreg_UT	eTreg_Fr_II_UT	CD4	Sorted cell	ENSG00000171720	HDAC3	3719	1.50141365875603e-07	4.38231335482816e-07	0.25295486215092	0.738305010602505	0.00873953887387372	5:142153497	rs449454	chr5.4		5	142153497	5:141601680	3.82397e-07	5:142153497	1.22366024995119e-11	4809	5918	0.956539689509791	0.999969690799728	140637262	142636150	ENSG00000171720.9	HDAC3	protein_coding	141636849	-1	-516648	35169	-516648	16	2	16	140637262	142636807	1999545	90683
ASTCO_Ferreira_30929738_1	Asthma CO (Ferreira, EUR)	IMD	Fr_II_eTreg_UT	eTreg_Fr_II_UT	CD4	Sorted cell	ENSG00000219712	MARK2P18	3331	4.31129552811451e-12	5.94619536919887e-05	7.2500719555766e-08	0.999939436272243	1.02926903534016e-06	6:686110	rs7765892	chr6.1		6	686110	6:654985	2.11645e-18	6:409119	1.41451951733653e-10	4695	6040	0.999997464790295	0.999037944296311	203878	1670090	ENSG00000219712.1	AL357054.1	processed_pseudogene	670307	-1	-15803	15322	261188	0	1	3	148039	1670090	1522051	90694
ASTCO_Ferreira_30929738_1	Asthma CO (Ferreira, EUR)	IMD	Fr_II_eTreg_UT	eTreg_Fr_II_UT	CD4	Sorted cell	ENSG00000272463	AL357054.4	3487	4.65766602467395e-18	5.94619924020078e-05	7.83254616657434e-14	0.999940309083394	2.2892412493685e-07	6:708230	rs2788218	chr6.1		6	708230	6:702398	1.41939e-24	6:409119	1.41451951733653e-10	4887	6256	0.999999790061884	0.999037760817724	203878	1710832	ENSG00000272463.1	AL357054.4	lncRNA	711811	-1	3581	9413	302692	0	0	6	148039	1711046	1563007	90695
ASTCO_Ferreira_30929738_1	Asthma CO (Ferreira, EUR)	IMD	Fr_II_eTreg_UT	eTreg_Fr_II_UT	CD4	Sorted cell	ENSG00000057657	PRDM1	4232	1.73222362859767e-20	5.99896219693877e-07	2.88753708804145e-14	0.999999396574471	3.52928240201548e-09	6:106111727	rs1934593	chr6.3		6	106111727	6:106111727	5.09244e-30	6:106219660	2.15534997189924e-12	6305	6195	0.999820886173662	0.999998173845019	105086711	107086286	ENSG00000057657.15	PRDM1	protein_coding	106086336	1	25391	25391	133324	1	1	1	105086711	107086286	1999575	90690
ASTCO_Ferreira_30929738_1	Asthma CO (Ferreira, EUR)	IMD	Fr_II_eTreg_UT	eTreg_Fr_II_UT	CD4	Sorted cell	ENSG00000112297	CRYBG1	4145	8.08274440509976e-09	5.91443728310376e-07	0.0134735630361276	0.985908247580155	0.000617589857243044	6:106219660	rs9372120	chr6.3		6	106219660	6:106601672	1.49676e-13	6:106219660	2.15534997189924e-12	6085	6031	0.980799517488783	0.999998073114839	105362232	107360194	ENSG00000112297.14	CRYBG1	protein_coding	106360717	1	-141057	240955	-141057	1	1	1	105361054	107360608	1999554	90691
ASTCO_Ferreira_30929738_1	Asthma CO (Ferreira, EUR)	IMD	Fr_II_eTreg_UT	eTreg_Fr_II_UT	CD4	Sorted cell	ENSG00000130348	QRSL1	4213	4.88446761488798e-09	5.94656986806626e-07	0.00814218108178415	0.991264444581673	0.000592774795089162	6:106219660	rs9372120	chr6.3		6	106219660	6:106608526	4.13535e-09	6:106219660	2.15534997189924e-12	6183	5959	0.974606370170943	0.999998301971774	105632217	107629533	ENSG00000130348.11	QRSL1	protein_coding	106629578	1	-409918	-21052	-409918	4	1	4	105630886	107629533	1998647	90693
ASTCO_Ferreira_30929738_1	Asthma CO (Ferreira, EUR)	IMD	Fr_II_eTreg_UT	eTreg_Fr_II_UT	CD4	Sorted cell	ENSG00000130347	RTN4IP1	4212	5.98189171756893e-20	5.99896344797604e-07	9.97153618668828e-14	0.999999396980894	3.12266424780238e-09	6:106654123	rs11968502	chr6.3		6	106654123	6:106654123	2.44574e-27	6:106219660	2.15534997189924e-12	6183	5958	0.999914658755245	0.999998301971772	105632217	107626198	ENSG00000130347.12	RTN4IP1	protein_coding	106629498	-1	-24625	-24625	409838	1	1	3	105629530	107629448	1999918	90692
ASTCO_Ferreira_30929738_1	Asthma CO (Ferreira, EUR)	IMD	Fr_II_eTreg_UT	eTreg_Fr_II_UT	CD4	Sorted cell	ENSG00000076554	TPD52	2662	1.34617464898922e-43	1.62373438609831e-13	8.2906087381923e-31	0.999999999999844	5.91137878839306e-16	8:80138778	rs2162229	chr8.1		8	80138778	8:80138778	5.19877e-49	8:80382467	5.39354000237475e-19	3651	5129	0.999999999972962	0.981102980051248	79232187	81182715	ENSG00000076554.15	TPD52	protein_coding	80171564	-1	32786	32786	-210903	0	0	1	79232187	81230787	1998600	90707
ASTCO_Ferreira_30929738_1	Asthma CO (Ferreira, EUR)	IMD	Fr_II_eTreg_UT	eTreg_Fr_II_UT	CD4	Sorted cell	ENSG00000076641	PAG1	2988	8.84043917151349e-15	1.53090410580717e-13	0.0544451065839334	0.942823684339981	0.00273120907592331	8:80382467	rs2221641	chr8.1		8	80382467	8:81093404	3.58617e-10	8:80382467	5.39354000237475e-19	3953	5547	0.994580240576344	0.981102980051253	80112107	82111760	ENSG00000076641.4	PAG1	protein_coding	81112068	-1	729601	18664	729601	8	0	8	80112107	82111760	1999653	90708
ASTCO_Ferreira_30929738_1	Asthma CO (Ferreira, EUR)	IMD	Fr_II_eTreg_UT	eTreg_Fr_II_UT	CD4	Sorted cell	ENSG00000177570	SAMD12	3917	1.56781668329385e-30	0.000406914708458842	3.85050621146761e-27	0.999368692488318	0.000224392803217407	8:118616847	rs2514596	chr8.2		8	118616847	8:118615653	4.96749e-46	8:118935412	4.8990030710029e-09	5301	6118	1	0.997957327873377	117622374	119620830	ENSG00000177570.13	SAMD12	protein_coding	118621963	-1	5116	6310	-313449	1	1	0	117622374	119620830	1998456	90709
ASTCO_Ferreira_30929738_1	Asthma CO (Ferreira, EUR)	IMD	Fr_II_eTreg_UT	eTreg_Fr_II_UT	CD4	Sorted cell	ENSG00000207110	RNVU1-32	4011	2.96846388127941e-16	3.81245747628349e-08	7.78622125626153e-09	0.999999953767962	3.21237701206748e-10	8:127765473	rs13277355	chr8.3		8	127765473	8:127977552	1.69188e-17	8:127765473	4.65995500176641e-14	5245	6788	0.99999910047008	0.999999657339161	126999578	128998494	ENSG00000207110.1	RNU1-106P	snRNA	127999131	1	-233658	-21579	-233658	1	0	1	126999221	128998628	1999407	90710
ASTCO_Ferreira_30929738_1	Asthma CO (Ferreira, EUR)	IMD	Fr_II_eTreg_UT	eTreg_Fr_II_UT	CD4	Sorted cell	ENSG00000249859	PVT1	4530	1.27664372514538e-10	3.79511326629461e-08	0.00334861090043279	0.995448196045387	0.00120315497538227	8:127765473	rs13277355	chr8.3		8	127765473	8:127998344	7.59747e-14	8:127765473	4.65995500176641e-14	5837	7135	0.999505426524062	0.999999658027021	126794826	128776857	ENSG00000249859.9	PVT1	lncRNA	127794541	1	-29068	203803	-29068	0	0	0	126794826	128781499	1986673	90711
ASTCO_Ferreira_30929738_1	Asthma CO (Ferreira, EUR)	IMD	Fr_II_eTreg_UT	eTreg_Fr_II_UT	CD4	Sorted cell	ENSG00000253438	PCAT1	4545	1.65719828332863e-12	3.81228760285686e-08	4.34679752101313e-05	0.999955311866793	1.18203346474432e-06	8:127765473	rs13277355	chr8.3		8	127765473	8:126501105	1.05595e-14	8:127765473	4.65995500176641e-14	5885	6811	0.999994083922366	0.999999659221144	125847108	127846877	ENSG00000253438.2	PCAT1	lncRNA	126557893	1	1207580	-56788	1207580	12	1	12	125847108	127846877	1999769	90712
ASTCO_Ferreira_30929738_1	Asthma CO (Ferreira, EUR)	IMD	Fr_II_eTreg_UT	eTreg_Fr_II_UT	CD4	Sorted cell	ENSG00000254166	CASC19	5053	8.66093841151675e-10	3.72335007642048e-08	0.0227174678462501	0.976625948556996	0.000656545497157474	8:127765473	rs13277355	chr8.3		8	127765473	8:126501105	6.77504e-11	8:127765473	4.65995500176641e-14	6603	6985	0.99640026143657	0.999999658640888	126228409	128227416	ENSG00000254166.2	CASC19	lncRNA	127218933	-1	-546540	717828	-546540	8	5	8	126228229	128227416	1999187	90713
ASTCO_Ferreira_30929738_1	Asthma CO (Ferreira, EUR)	IMD	Fr_II_eTreg_UT	eTreg_Fr_II_UT	CD4	Sorted cell	ENSG00000107018	RLN1	4195	1.12404550602715e-70	5.07180620260829e-59	2.21626272992549e-12	0.999999999997669	1.03004587962848e-13	9:6213468	rs7848215	chr9.1		9	6213468	9:5329382	6.80027e-21	9:6213468	1.66760519680795e-65	5797	6617	0.996753240473644	0.99999999947824	4340081	6330380	ENSG00000107018.7	RLN1	protein_coding	5339876	-1	-873592	10494	-873592	12	0	12	4340081	6336683	1996602	90714
ASTCO_Ferreira_30929738_1	Asthma CO (Ferreira, EUR)	IMD	Fr_II_eTreg_UT	eTreg_Fr_II_UT	CD4	Sorted cell	ENSG00000107020	PLGRKT	4037	6.30522743882513e-73	5.07180620262011e-59	1.24319171256347e-14	1	5.68582194067816e-16	9:6213468	rs7848215	chr9.1		9	6213468	9:5381870	4.97474e-29	9:6213468	1.66760519680795e-65	5596	6492	0.999999997894893	0.99999999947824	4437880	6437689	ENSG00000107020.9	PLGRKT	protein_coding	5437925	-1	-775543	56055	-775543	10	0	10	4437880	6437689	1999809	90715
ASTCO_Ferreira_30929738_1	Asthma CO (Ferreira, EUR)	IMD	Fr_II_eTreg_UT	eTreg_Fr_II_UT	CD4	Sorted cell	ENSG00000230581	ACTG1P14	4667	6.77396254956406e-71	5.0718062026129e-59	1.33561147231233e-12	0.999999999998607	6.32084947551595e-14	9:6213468	rs7848215	chr9.1		9	6213468	9:6836536	1.47704e-22	9:6213468	1.66760519680795e-65	6238	8465	0.999999999991549	0.99999999947824	5838079	7834442	ENSG00000230581.2	ACTG1P14	processed_pseudogene	6834456	1	-620988	2080	-620988	11	0	11	5835063	7834442	1999379	90716
ASTCO_Ferreira_30929738_1	Asthma CO (Ferreira, EUR)	IMD	Fr_II_eTreg_UT	eTreg_Fr_II_UT	CD4	Sorted cell	ENSG00000138311	ZNF365	3838	1.17510666406107e-10	0.00596052160179753	1.95969315860939e-08	0.994019802632993	1.96560507686596e-05	10:62374576	rs3816882	chr10.4		10	62374576	10:62377116	1.29923e-17	10:62631615	6.98633773862098e-09	5221	6049	0.999380911758544	0.945226197299962	61375185	63374062	ENSG00000138311.15	ZNF365	protein_coding	62374369	1	207	2747	257246	0	1	2	61375185	63374062	1998877	90723
ASTCO_Ferreira_30929738_1	Asthma CO (Ferreira, EUR)	IMD	Fr_II_eTreg_UT	eTreg_Fr_II_UT	CD4	Sorted cell	ENSG00000150347	ARID5B	3509	0.000588912977881234	0.00534689768854823	0.0981901122956755	0.891485389319456	0.0043886877184393	10:62631615	rs10995245	chr10.4		10	62631615	10:62045617	2.89667e-10	10:62631615	6.98633773862098e-09	4901	5755	0.981304818485924	0.945116137969966	60901367	62900637	ENSG00000150347.14	ARID5B	protein_coding	61901699	1	729916	143918	729916	6	0	6	60901367	62900811	1999444	90724
ASTCO_Ferreira_30929738_1	Asthma CO (Ferreira, EUR)	IMD	Fr_II_eTreg_UT	eTreg_Fr_II_UT	CD4	Sorted cell	ENSG00000165476	REEP3	3154	1.38750772828038e-18	0.00597351607865741	2.3086800587823e-16	0.993935720271508	9.07636498379882e-05	10:63625493	rs79666992	chr10.4		10	63625493	10:63622174	2.31854e-40	10:62631615	6.98633773862098e-09	4575	5456	0.992968135093054	0.946025623060075	62521408	64521033	ENSG00000165476.13	REEP3	protein_coding	63521401	1	104092	100773	-889786	0	0	8	62521408	64521182	1999774	90726
ASTCO_Ferreira_30929738_1	Asthma CO (Ferreira, EUR)	IMD	Fr_II_eTreg_UT	eTreg_Fr_II_UT	CD4	Sorted cell	ENSG00000254614	CAPN1-AS1	2475	1.19656573797462e-36	5.98931104674439e-15	1.99783535808353e-22	1	1.9669986346526e-17	11:65176711	rs7933509	chr11.3		11	65176711	11:65176711	1.03676e-34	11:65784486	2.62133390591273e-21	4089	3905	1	0.999999999990067	64182431	66181650	ENSG00000254614.2	AP003068.2	lncRNA	65180884	-1	4173	4173	-603602	0	0	39	64182430	66181650	1999220	90763
ASTCO_Ferreira_30929738_1	Asthma CO (Ferreira, EUR)	IMD	Fr_II_eTreg_UT	eTreg_Fr_II_UT	CD4	Sorted cell	ENSG00000197847	SLC22A20P	2470	2.75259506750139e-49	5.9893110467443e-15	4.59584590951846e-35	1	1.82708851296906e-17	11:65214382	rs239259	chr11.3		11	65214382	11:65214382	6.09518e-52	11:65784486	2.62133390591273e-21	4088	3888	1	0.999999999990068	64214035	66213808	ENSG00000197847.12	SLC22A20	transcribed_unitary_pseudogene	65213873	1	509	509	570613	0	0	37	64214035	66213808	1999773	90759
ASTCO_Ferreira_30929738_1	Asthma CO (Ferreira, EUR)	IMD	Fr_II_eTreg_UT	eTreg_Fr_II_UT	CD4	Sorted cell	ENSG00000110025	SNX15	2496	1.11885874233504e-15	4.82589375970392e-15	0.18680925629054	0.805736156689721	0.00745458701973003	11:65784486	rs479844	chr11.3		11	65784486	11:65035879	2.27772e-08	11:65784486	2.62133390591273e-21	4049	3964	0.963229236067326	0.999999999990065	64030207	66027319	ENSG00000110025.12	SNX15	protein_coding	65027439	1	757047	8440	757047	55	0	55	64029592	66027319	1997727	90735
ASTCO_Ferreira_30929738_1	Asthma CO (Ferreira, EUR)	IMD	Fr_II_eTreg_UT	eTreg_Fr_II_UT	CD4	Sorted cell	ENSG00000110047	EHD1	2456	1.17950913613283e-17	5.9770123265915e-15	0.00196935695421713	0.997946386560508	8.42564852708722e-05	11:65784486	rs479844	chr11.3		11	65784486	11:64871691	3.21386e-12	11:65784486	2.62133390591273e-21	3979	3890	0.976696775480249	0.999999999990068	63888374	65887922	ENSG00000110047.17	EHD1	protein_coding	64878621	-1	-905865	6930	-905865	64	0	64	63888374	65887922	1999548	90736
ASTCO_Ferreira_30929738_1	Asthma CO (Ferreira, EUR)	IMD	Fr_II_eTreg_UT	eTreg_Fr_II_UT	CD4	Sorted cell	ENSG00000162298	SYVN1	2484	2.36067763388883e-15	3.54570936543041e-15	0.394148444698328	0.59197846919336	0.0138730861083045	11:65784486	rs479844	chr11.3		11	65784486	11:65106790	5.24923e-11	11:65784486	2.62133390591273e-21	4072	3939	0.931319109657741	0.999999999990065	64135062	66133747	ENSG00000162298.18	SYVN1	protein_coding	65134519	-1	-649967	27729	-649967	42	6	42	64134996	66134501	1999505	90745
ASTCO_Ferreira_30929738_1	Asthma CO (Ferreira, EUR)	IMD	Fr_II_eTreg_UT	eTreg_Fr_II_UT	CD4	Sorted cell	ENSG00000172500	FIBP	2334	7.55212695397039e-16	5.15563028882249e-15	0.12609341700621	0.860778977408183	0.0131276055855996	11:65784486	rs479844	chr11.3		11	65784486	11:65893820	4.00546e-09	11:65784486	2.62133390591273e-21	3721	3725	0.904951405014881	0.999999999990069	64888885	66888340	ENSG00000172500.12	FIBP	protein_coding	65888471	-1	103985	-5349	103985	7	1	7	64888885	66888464	1999579	90747
ASTCO_Ferreira_30929738_1	Asthma CO (Ferreira, EUR)	IMD	Fr_II_eTreg_UT	eTreg_Fr_II_UT	CD4	Sorted cell	ENSG00000172638	EFEMP2	2302	9.63867630787415e-18	2.81323764059301e-15	0.00160931302993747	0.468650243426228	0.529740443543834	11:65784486	rs479844	chr11.3		11	65784486	11:65871248	2.66199e-11	11:65784486	2.62133390591273e-21	3695	3686	0.99948000667905	0.999999999990069	64873878	66873185	ENSG00000172638.12	EFEMP2	protein_coding	65872800	-1	88314	1552	88314	5	0	5	64873756	66873356	1999600	90749
ASTCO_Ferreira_30929738_1	Asthma CO (Ferreira, EUR)	IMD	Fr_II_eTreg_UT	eTreg_Fr_II_UT	CD4	Sorted cell	ENSG00000172803	SNX32	2331	1.08666572182252e-15	4.85830980922808e-15	0.181434177210282	0.811148548235775	0.00741727455393689	11:65784486	rs479844	chr11.3		11	65784486	11:65834089	2.79001e-10	11:65784486	2.62133390591273e-21	3725	3732	0.939282421351284	0.999999999990069	64834461	66829313	ENSG00000172803.17	SNX32	protein_coding	65833963	1	-49477	126	-49477	2	0	2	64834461	66833621	1999160	90750
ASTCO_Ferreira_30929738_1	Asthma CO (Ferreira, EUR)	IMD	Fr_II_eTreg_UT	eTreg_Fr_II_UT	CD4	Sorted cell	ENSG00000173327	MAP3K11	2420	2.30080090496047e-19	5.98848069404467e-15	3.84151179827456e-05	0.999861160049227	0.00010042483278584	11:65784486	rs479844	chr11.3		11	65784486	11:65613445	7.82282e-17	11:65784486	2.62133390591273e-21	3817	3830	0.999993356059803	0.999999999990069	64619054	66614046	ENSG00000173327.7	MAP3K11	protein_coding	65614221	-1	-170265	776	-170265	10	0	10	64615976	66614190	1998214	90751
ASTCO_Ferreira_30929738_1	Asthma CO (Ferreira, EUR)	IMD	Fr_II_eTreg_UT	eTreg_Fr_II_UT	CD4	Sorted cell	ENSG00000173992	CCS	2212	1.61238771277375e-15	4.31181099386897e-15	0.269210882552209	0.719895906986016	0.0108932104617682	11:65784486	rs479844	chr11.3		11	65784486	11:66909895	5.2238e-08	11:65784486	2.62133390591273e-21	3620	3456	0.947193782218877	0.999999999990069	65594294	67592630	ENSG00000173992.8	CCS	protein_coding	66593185	1	-808699	316710	-808699	53	10	53	65593838	67592630	1998792	90752
ASTCO_Ferreira_30929738_1	Asthma CO (Ferreira, EUR)	IMD	Fr_II_eTreg_UT	eTreg_Fr_II_UT	CD4	Sorted cell	ENSG00000174165	ZDHHC24	2150	6.65729569682661e-17	5.92054907720535e-15	0.0111152946388472	0.988518486383315	0.000366218977831598	11:65784486	rs479844	chr11.3		11	65784486	11:66545555	6.02366e-09	11:65784486	2.62133390591273e-21	3569	3385	0.903192518029655	0.999999999990069	65547359	67545585	ENSG00000174165.7	ZDHHC24	protein_coding	66546048	-1	761562	493	761562	48	0	48	65546668	67545585	1998917	90754
ASTCO_Ferreira_30929738_1	Asthma CO (Ferreira, EUR)	IMD	Fr_II_eTreg_UT	eTreg_Fr_II_UT	CD4	Sorted cell	ENSG00000175334	BANF1	2339	5.90677494469386e-20	5.98924945513118e-15	9.86219433018863e-06	0.999989715566513	4.22239147723614e-07	11:65784486	rs479844	chr11.3		11	65784486	11:65974812	3.78399e-20	11:65784486	2.62133390591273e-21	3741	3639	0.999965616048393	0.999999999990069	65002259	67000942	ENSG00000175334.7	BANF1	protein_coding	66002503	1	-218017	-27691	-218017	15	1	15	65002259	67001872	1999613	90755
ASTCO_Ferreira_30929738_1	Asthma CO (Ferreira, EUR)	IMD	Fr_II_eTreg_UT	eTreg_Fr_II_UT	CD4	Sorted cell	ENSG00000176973	FAM89B	2446	4.66054578723592e-19	5.98882761623276e-15	7.78143888481005e-05	0.999919278640001	2.90697114887792e-06	11:65784486	rs479844	chr11.3		11	65784486	11:65571473	3.15273e-20	11:65784486	2.62133390591273e-21	3852	3865	0.999987943645001	0.999999999990069	64574142	66572212	ENSG00000176973.7	FAM89B	protein_coding	65572538	1	211948	-1065	211948	14	0	14	64572616	66572212	1999596	90756
ASTCO_Ferreira_30929738_1	Asthma CO (Ferreira, EUR)	IMD	Fr_II_eTreg_UT	eTreg_Fr_II_UT	CD4	Sorted cell	ENSG00000254461	AP001107.4	2136	7.29065196366235e-16	5.23890735815992e-15	0.121727723051307	0.874702374741105	0.00356990220758039	11:65784486	rs479844	chr11.3		11	65784486	11:66263477	5.69386e-07	11:65784486	2.62133390591273e-21	3609	3413	0.918157477390082	0.999999999990069	65261966	67261405	ENSG00000254461.1	AP001107.4	lncRNA	66261834	-1	477348	-1643	477348	24	0	24	65261966	67261405	1999439	90762
ASTCO_Ferreira_30929738_1	Asthma CO (Ferreira, EUR)	IMD	Fr_II_eTreg_UT	eTreg_Fr_II_UT	CD4	Sorted cell	ENSG00000255517	DPP3-DT	2144	2.10046007421035e-24	5.98931104455094e-15	3.50701450937683e-10	0.999999999633751	1.55442812665594e-11	11:65784486	rs479844	chr11.3		11	65784486	11:66535272	1.18834e-18	11:65784486	2.62133390591273e-21	3583	3373	0.995700131095868	0.999999999990069	65480603	67479286	ENSG00000255517.6	AP002748.3	lncRNA	66480246	-1	695760	-55026	695760	43	4	43	65480603	67479999	1999396	90766
ASTCO_Ferreira_30929738_1	Asthma CO (Ferreira, EUR)	IMD	Fr_II_eTreg_UT	eTreg_Fr_II_UT	CD4	Sorted cell	ENSG00000213445	SIPA1	2421	1.94336590944692e-23	5.9893110160832e-15	3.24472363228368e-09	0.999999994876937	1.87833205086893e-09	11:65791795	rs10791824	chr11.3		11	65791795	11:65638129	2.88774e-29	11:65784486	2.62133390591273e-21	3828	3836	0.999999544976555	0.999999999990069	64639913	66635066	ENSG00000213445.9	SIPA1	protein_coding	65638101	1	153694	28	146385	10	0	8	64639913	66636865	1996952	90761
ASTCO_Ferreira_30929738_1	Asthma CO (Ferreira, EUR)	IMD	Fr_II_eTreg_UT	eTreg_Fr_II_UT	CD4	Sorted cell	ENSG00000172543	CTSW	2317	6.0709875124014e-69	5.98931104674447e-15	1.01363703855411e-54	1	7.69539090446445e-17	11:65879634	rs12225345	chr11.3		11	65879634	11:65876556	6.30823e-76	11:65784486	2.62133390591273e-21	3709	3705	1	0.999999999990069	64880577	66879717	ENSG00000172543.7	CTSW	protein_coding	65879837	1	-203	-3281	-95351	0	0	6	64880577	66879717	1999140	90748
ASTCO_Ferreira_30929738_1	Asthma CO (Ferreira, EUR)	IMD	Fr_II_eTreg_UT	eTreg_Fr_II_UT	CD4	Sorted cell	ENSG00000174080	CTSF	2168	1.53975111109848e-36	5.98931104674439e-15	2.5708317685979e-22	1	1.93042966759088e-17	11:66556951	rs679228	chr11.3		11	66556951	11:66561406	1.50205e-37	11:65784486	2.62133390591273e-21	3580	3400	0.999065287159925	0.999999999990069	65569012	67568765	ENSG00000174080.10	CTSF	protein_coding	66568606	-1	11655	7200	784120	1	0	51	65568906	67568765	1999859	90753
ASTCO_Ferreira_30929738_1	Asthma CO (Ferreira, EUR)	IMD	Fr_II_eTreg_UT	eTreg_Fr_II_UT	CD4	Sorted cell	ENSG00000078124	ACER3	3766	5.02248231597364e-68	3.85165617283066e-56	1.30397992203854e-12	0.999999999998664	3.47293500607104e-14	11:76588605	rs11236797	chr11.4		11	76588605	11:76853560	1.85963e-21	11:76588605	1.2706006802478e-62	4976	5530	0.982837769980415	0.999999999941596	75861849	77858738	ENSG00000078124.11	ACER3	protein_coding	76860918	1	-272313	-7358	-272313	7	0	7	75861763	77858738	1996975	90734
ASTCO_Ferreira_30929738_1	Asthma CO (Ferreira, EUR)	IMD	Fr_II_eTreg_UT	eTreg_Fr_II_UT	CD4	Sorted cell	ENSG00000137507	LRRC32	3771	2.24107491326192e-66	3.3541979513907e-58	5.81847084136783e-11	0.00672190011336106	0.99327809982845	11:76588605	rs11236797	chr11.4		11	76588605	11:76588605	5.80266e-19	11:76588605	1.2706006802478e-62	5079	5547	0.99999969500438	0.999999999941596	75670907	77670706	ENSG00000137507.11	LRRC32	protein_coding	76670747	-1	82142	82142	82142	3	3	3	75670907	77670706	1999799	90740
ASTCO_Ferreira_30929738_1	Asthma CO (Ferreira, EUR)	IMD	Fr_II_eTreg_UT	eTreg_Fr_II_UT	CD4	Sorted cell	ENSG00000110324	IL10RA	4518	8.80960456271898e-36	2.61090640611543e-11	3.37415563493454e-25	0.999999999972999	8.8666972461075e-13	11:118009424	rs11216674	chr11.5		11	118009424	11:118007844	2.99968e-51	11:118872577	1.52757444466456e-17	6093	6319	0.990979148977886	0.99722922495852	116986684	118986210	ENSG00000110324.10	IL10RA	protein_coding	117986394	1	23030	21450	886183	0	0	31	116986684	118986210	1999526	90737
ASTCO_Ferreira_30929738_1	Asthma CO (Ferreira, EUR)	IMD	Fr_II_eTreg_UT	eTreg_Fr_II_UT	CD4	Sorted cell	ENSG00000255274	SMIM35	4424	1.77172969663028e-33	2.61090640620991e-11	6.78587977098095e-23	0.999999999972999	8.85892969144774e-13	11:118009424	rs11216674	chr11.5		11	118009424	11:118007844	1.51343e-34	11:118872577	1.52757444466456e-17	6043	6212	0.991842063807404	0.997229224960318	117088323	119088159	ENSG00000255274.9	TMPRSS4-AS1	protein_coding	118086963	-1	77539	79119	-785614	1	1	29	117088323	119088159	1999836	90764
ASTCO_Ferreira_30929738_1	Asthma CO (Ferreira, EUR)	IMD	Fr_II_eTreg_UT	eTreg_Fr_II_UT	CD4	Sorted cell	ENSG00000160588	MPZL3	4241	3.14250790686025e-29	2.61090640629308e-11	1.20360802639402e-18	0.999999999973809	7.75017221609725e-14	11:118257857	rs9919574	chr11.5		11	118257857	11:118254362	9.81952e-35	11:118872577	1.52757444466456e-17	5828	5920	0.958645174533844	0.99722922496222	117252457	119251972	ENSG00000160588.9	MPZL3	protein_coding	118252365	-1	-5492	-1997	-620212	0	0	24	117252457	119251972	1999515	90742
ASTCO_Ferreira_30929738_1	Asthma CO (Ferreira, EUR)	IMD	Fr_II_eTreg_UT	eTreg_Fr_II_UT	CD4	Sorted cell	ENSG00000160654	CD3G	4156	1.28662900575054e-28	2.61090640629241e-11	4.92790167665853e-18	0.999999999973696	1.94416046449731e-13	11:118350759	rs1561966	chr11.5		11	118350759	11:118350759	1.83994e-33	11:118872577	1.52757444466456e-17	5727	5781	1	0.99722922496214	117344889	119344336	ENSG00000160654.9	CD3G	protein_coding	118344344	1	6415	6415	528233	0	0	20	117344352	119344336	1999984	90744
ASTCO_Ferreira_30929738_1	Asthma CO (Ferreira, EUR)	IMD	Fr_II_eTreg_UT	eTreg_Fr_II_UT	CD4	Sorted cell	ENSG00000255422	AP002954.4	3970	3.69201676083994e-22	2.61090640614365e-11	1.41407472586693e-11	0.999999999916454	4.32960951598407e-11	11:118710197	rs496058	chr11.5		11	118710197	11:118701462	1.19359e-19	11:118872577	1.52757444466456e-17	5747	5494	0.999999730509945	0.99722922496093	117704914	119704475	ENSG00000255422.1	AP002954.1	lncRNA	118704608	1	5589	-3146	167969	0	0	3	117704914	119704475	1999561	90765
ASTCO_Ferreira_30929738_1	Asthma CO (Ferreira, EUR)	IMD	Fr_II_eTreg_UT	eTreg_Fr_II_UT	CD4	Sorted cell	ENSG00000110344	UBE4A	4162	7.78400840774328e-17	2.61089822017706e-11	2.98134333301981e-06	0.999996864311256	1.54319298670997e-07	11:118872577	rs12365699	chr11.5		11	118872577	11:118427537	2.67844e-20	11:118872577	1.52757444466456e-17	5731	5793	0.999996628315429	0.997229224962131	117360341	119359254	ENSG00000110344.9	UBE4A	protein_coding	118359600	1	512977	67937	512977	19	4	19	117360341	119359312	1998971	90738
ASTCO_Ferreira_30929738_1	Asthma CO (Ferreira, EUR)	IMD	Fr_II_eTreg_UT	eTreg_Fr_II_UT	CD4	Sorted cell	ENSG00000110395	CBL	3601	1.8274669236299e-14	2.60899551117986e-11	0.000699935822737771	0.999268046387823	3.20177633331402e-05	11:118872577	rs12365699	chr11.5		11	118872577	11:119270122	9.69398e-11	11:118872577	1.52757444466456e-17	5386	5412	0.949551892227375	0.997229224961402	118206974	120206223	ENSG00000110395.6	CBL	protein_coding	119206339	1	-333762	63783	-333762	26	0	26	118206904	120206223	1999319	90739
ASTCO_Ferreira_30929738_1	Asthma CO (Ferreira, EUR)	IMD	Fr_II_eTreg_UT	eTreg_Fr_II_UT	CD4	Sorted cell	ENSG00000149573	MPZL2	4218	3.94484108745734e-14	2.60675871224769e-11	0.00151090865526462	0.998411241160314	7.78501583149437e-05	11:118872577	rs12365699	chr11.5		11	118872577	11:118315204	4.14316e-10	11:118872577	1.52757444466456e-17	5798	5888	0.989583959610247	0.997229224962213	117265090	119259979	ENSG00000149573.8	MPZL2	protein_coding	118264297	-1	-608280	-50907	-608280	23	1	23	117264999	119264283	1999284	90741
ASTCO_Ferreira_30929738_1	Asthma CO (Ferreira, EUR)	IMD	Fr_II_eTreg_UT	eTreg_Fr_II_UT	CD4	Sorted cell	ENSG00000160593	JAML	4269	4.61585801070744e-17	2.61090154788312e-11	1.76791400850708e-06	0.999998138974076	9.30858063185337e-08	11:118872577	rs12365699	chr11.5		11	118872577	11:118202001	5.69462e-27	11:118872577	1.52757444466456e-17	5860	5952	0.997475326451502	0.997229224962216	117225936	119225087	ENSG00000160593.18	JAML	protein_coding	118225011	-1	-647566	23010	-647566	25	1	25	117225125	119225087	1999962	90743
ASTCO_Ferreira_30929738_1	Asthma CO (Ferreira, EUR)	IMD	Fr_II_eTreg_UT	eTreg_Fr_II_UT	CD4	Sorted cell	ENSG00000188486	H2AX	3716	3.57576222879633e-12	2.23490136172021e-11	0.136954822282437	0.85597263263308	0.00707254505855964	11:118872577	rs12365699	chr11.5		11	118872577	11:119094338	3.81919e-15	11:118872577	1.52757444466456e-17	5466	5461	0.974318922324292	0.997229224961429	118095470	120094931	ENSG00000188486.3	H2AFX	protein_coding	119095465	-1	222888	1127	222888	18	0	18	118095470	120094931	1999461	90757
ASTCO_Ferreira_30929738_1	Asthma CO (Ferreira, EUR)	IMD	Fr_II_eTreg_UT	eTreg_Fr_II_UT	CD4	Sorted cell	ENSG00000198851	CD3E	4189	2.98535017182153e-12	2.29784257809073e-11	0.114341523868798	0.880082662725306	0.00557581337993157	11:118872577	rs12365699	chr11.5		11	118872577	11:118305382	2.54574e-10	11:118872577	1.52757444466456e-17	5755	5839	0.969835622540532	0.997229224962211	117305218	119304365	ENSG00000198851.9	CD3E	protein_coding	118304730	1	567847	652	567847	22	0	22	117304884	119304365	1999481	90760
ASTCO_Ferreira_30929738_1	Asthma CO (Ferreira, EUR)	IMD	Fr_II_eTreg_UT	eTreg_Fr_II_UT	CD4	Sorted cell	ENSG00000256269	HMBS	3739	4.90479888059979e-15	2.61039361087829e-11	0.000187858089001003	0.999803577713567	8.56417132522124e-06	11:118872577	rs12365699	chr11.5		11	118872577	11:119086647	1.8992e-14	11:118872577	1.52757444466456e-17	5485	5453	0.980379424055626	0.99722922496143	118085044	120081175	ENSG00000256269.7	HMBS	protein_coding	119084881	1	-212304	1766	-212304	17	0	17	118085044	120082352	1997308	90767
ASTCO_Ferreira_30929738_1	Asthma CO (Ferreira, EUR)	IMD	Fr_II_eTreg_UT	eTreg_Fr_II_UT	CD4	Sorted cell	ENSG00000196655	TRAPPC4	3804	5.31785796441845e-33	2.61090640629477e-11	2.03678613352736e-22	0.999999999973767	1.26801549674351e-13	11:119023168	rs111322300	chr11.5		11	119023168	11:119023168	1.94005e-51	11:118872577	1.52757444466456e-17	5561	5494	0.999977755553751	0.997229224961351	118018509	120017242	ENSG00000196655.11	TRAPPC4	protein_coding	119018766	1	4402	4402	-146189	0	0	11	118018509	120018255	1999746	90758
ASTCO_Ferreira_30929738_1	Asthma CO (Ferreira, EUR)	IMD	Fr_II_eTreg_UT	eTreg_Fr_II_UT	CD4	Sorted cell	ENSG00000135426	TESPA1	3262	3.73281330455213e-16	3.54788304460669e-09	1.05212399469207e-07	0.999999886682182	4.55753270774399e-09	12:55975722	rs773107	chr12.1		12	55975722	12:54970710	3.78934e-18	12:55975722	7.28400549175933e-15	5033	5468	0.993899982773907	0.999999485111916	53985886	55982097	ENSG00000135426.15	TESPA1	protein_coding	54984762	-1	-990960	14052	-990960	27	0	27	53985333	55984107	1998774	90774
ASTCO_Ferreira_30929738_1	Asthma CO (Ferreira, EUR)	IMD	Fr_II_eTreg_UT	eTreg_Fr_II_UT	CD4	Sorted cell	ENSG00000123411	IKZF4	2533	9.60208205100414e-21	4.54167226499725e-14	7.54890754253942e-09	0.0337729938784999	0.966226998572544	12:56042145	rs1131017	chr12.2		12	56042145	12:56007301	3.73651e-23	12:55995509	1.87960106172475e-18	4119	4492	0.981007260525787	0.994731010276275	55007698	57005772	ENSG00000123411.14	IKZF4	protein_coding	56021043	1	21102	-13742	-25534	2	0	1	55007698	57007327	1999629	90772
ASTCO_Ferreira_30929738_1	Asthma CO (Ferreira, EUR)	IMD	Fr_II_eTreg_UT	eTreg_Fr_II_UT	CD4	Sorted cell	ENSG00000139531	SUOX	2546	1.29438131875334e-41	4.02869329196638e-14	1.01760723649923e-29	0.0297319501154165	0.970268049884538	12:56042145	rs1131017	chr12.2		12	56042145	12:56007301	7.07547e-48	12:55995509	1.87960106172475e-18	4143	4501	0.976828545135768	0.994731001312274	54997475	56996897	ENSG00000139531.12	SUOX	protein_coding	55997276	1	44869	10025	-1767	3	0	0	54997312	56996897	1999585	90776
ASTCO_Ferreira_30929738_1	Asthma CO (Ferreira, EUR)	IMD	Fr_II_eTreg_UT	eTreg_Fr_II_UT	CD4	Sorted cell	ENSG00000197728	RPS26	2510	3.84677985445234e-85	3.36858410956991e-14	3.02423842074201e-73	0.0245319974434203	0.975468002556537	12:56042145	rs1131017	chr12.2		12	56042145	12:56007301	8.81187e-128	12:55995509	1.87960106172475e-18	4068	4477	0.999999195950084	0.994731010276259	55042158	57041338	ENSG00000197728.9	RPS26	protein_coding	56041918	1	227	-34617	-46409	0	2	3	55042099	57041371	1999272	90780
ASTCO_Ferreira_30929738_1	Asthma CO (Ferreira, EUR)	IMD	Fr_II_eTreg_UT	eTreg_Fr_II_UT	CD4	Sorted cell	ENSG00000076067	RBMS2	1972	1.93180109300528e-26	7.9795509196311e-23	0.00024203362262944	0.999750748221081	7.21815629020602e-06	12:57115319	rs3122929	chr12.2		12	57115319	12:56521763	4.28518e-11	12:57115319	7.19697977292863e-29	3362	3639	0.999962580470417	0.999999999999668	55522599	57518773	ENSG00000076067.12	RBMS2	protein_coding	56521820	1	593499	-57	593499	16	0	16	55522599	57521851	1999252	90768
ASTCO_Ferreira_30929738_1	Asthma CO (Ferreira, EUR)	IMD	Fr_II_eTreg_UT	eTreg_Fr_II_UT	CD4	Sorted cell	ENSG00000076067	RBMS2	1972	1.93180109300528e-26	7.9795509196311e-23	0.00024203362262944	0.999750748221081	7.21815629020602e-06	12:57115319	rs3122929	chr12.3		12	57115319	12:56521763	4.28518e-11	12:57115319	7.19697977292863e-29	3362	3639	0.999962580470417	0.999999999999668	55522599	57518773	ENSG00000076067.12	RBMS2	protein_coding	56521820	1	593499	-57	593499	16	0	16	55522599	57521851	1999252	90768
ASTCO_Ferreira_30929738_1	Asthma CO (Ferreira, EUR)	IMD	Fr_II_eTreg_UT	eTreg_Fr_II_UT	CD4	Sorted cell	ENSG00000111602	TIMELESS	2017	2.04167233170758e-23	5.85403939784626e-23	0.255799291373592	0.733425784666193	0.0107749239602156	12:57115319	rs3122929	chr12.2		12	57115319	12:56439073	1.6974e-09	12:57115319	7.19697977292863e-29	3495	3840	0.956761117682616	0.999999999999668	55449479	57448080	ENSG00000111602.11	TIMELESS	protein_coding	56449426	-1	-665893	10353	-665893	21	0	21	55449479	57449231	1999752	90769
ASTCO_Ferreira_30929738_1	Asthma CO (Ferreira, EUR)	IMD	Fr_II_eTreg_UT	eTreg_Fr_II_UT	CD4	Sorted cell	ENSG00000111602	TIMELESS	2017	2.04167233170758e-23	5.85403939784626e-23	0.255799291373592	0.733425784666193	0.0107749239602156	12:57115319	rs3122929	chr12.3		12	57115319	12:56439073	1.6974e-09	12:57115319	7.19697977292863e-29	3495	3840	0.956761117682616	0.999999999999668	55449479	57448080	ENSG00000111602.11	TIMELESS	protein_coding	56449426	-1	-665893	10353	-665893	21	0	21	55449479	57449231	1999752	90769
ASTCO_Ferreira_30929738_1	Asthma CO (Ferreira, EUR)	IMD	Fr_II_eTreg_UT	eTreg_Fr_II_UT	CD4	Sorted cell	ENSG00000123297	TSFM	2804	1.02826507290996e-24	7.87473310844444e-23	0.0128830406766639	0.986617233791663	0.000499725531673532	12:57115319	rs3122929	chr12.3		12	57115319	12:57768115	9.94673e-09	12:57115319	7.19697977292863e-29	4066	4822	0.994751592808232	0.999999999999699	56784029	58780465	ENSG00000123297.17	TSFM	protein_coding	57782787	1	-667468	-14672	-667468	37	3	37	56783949	58781630	1997681	90770
ASTCO_Ferreira_30929738_1	Asthma CO (Ferreira, EUR)	IMD	Fr_II_eTreg_UT	eTreg_Fr_II_UT	CD4	Sorted cell	ENSG00000123329	ARHGAP9	2606	6.45068254436171e-33	7.98154021733525e-23	8.08200218024273e-11	0.999999999916	3.17957737504828e-12	12:57115319	rs3122929	chr12.3		12	57115319	12:57476865	1.20088e-58	12:57115319	7.19697977292863e-29	3822	4678	0.999999996766604	0.999999999999699	56488926	58488721	ENSG00000123329.17	ARHGAP9	protein_coding	57479866	-1	364547	3001	364547	14	0	14	56488926	58488721	1999795	90771
ASTCO_Ferreira_30929738_1	Asthma CO (Ferreira, EUR)	IMD	Fr_II_eTreg_UT	eTreg_Fr_II_UT	CD4	Sorted cell	ENSG00000135506	OS9	2763	2.66455030878347e-23	5.21354275616737e-23	0.333839113254414	0.653174112370267	0.0129867743753175	12:57115319	rs3122929	chr12.3		12	57115319	12:57704079	1.79709e-07	12:57115319	7.19697977292863e-29	3986	4771	0.941069003176584	0.999999999999699	56694726	58693681	ENSG00000135506.15	OS9	protein_coding	57694132	1	-578813	9947	-578813	26	0	26	56694582	58693681	1999099	90775
ASTCO_Ferreira_30929738_1	Asthma CO (Ferreira, EUR)	IMD	Fr_II_eTreg_UT	eTreg_Fr_II_UT	CD4	Sorted cell	ENSG00000166896	ATP23	2858	2.310653092217e-38	7.98154021800576e-23	2.89499649078299e-16	1	1.3810150548699e-17	12:57115319	rs3122929	chr12.3		12	57115319	12:57921555	3.93732e-28	12:57115319	7.19697977292863e-29	4159	4861	0.999999999999978	1	56942314	58929096	ENSG00000166896.7	ATP23	protein_coding	57941567	1	-826248	-20012	-826248	43	0	43	56941756	58929096	1987340	90777
ASTCO_Ferreira_30929738_1	Asthma CO (Ferreira, EUR)	IMD	Fr_II_eTreg_UT	eTreg_Fr_II_UT	CD4	Sorted cell	ENSG00000176422	SPRYD4	2005	5.9537893903944e-32	7.98154021135778e-23	7.4594492142465e-10	0.999999999229786	2.42690131231983e-11	12:57115319	rs3122929	chr12.2		12	57115319	12:56469986	2.73022e-24	12:57115319	7.19697977292863e-29	3471	3811	0.999999999823549	0.999999999999668	55469440	57467701	ENSG00000176422.13	SPRYD4	protein_coding	56468578	1	646741	1408	646741	20	0	20	55469398	57467701	1998303	90778
ASTCO_Ferreira_30929738_1	Asthma CO (Ferreira, EUR)	IMD	Fr_II_eTreg_UT	eTreg_Fr_II_UT	CD4	Sorted cell	ENSG00000176422	SPRYD4	2005	5.9537893903944e-32	7.98154021135778e-23	7.4594492142465e-10	0.999999999229786	2.42690131231983e-11	12:57115319	rs3122929	chr12.3		12	57115319	12:56469986	2.73022e-24	12:57115319	7.19697977292863e-29	3471	3811	0.999999999823549	0.999999999999668	55469440	57467701	ENSG00000176422.13	SPRYD4	protein_coding	56468578	1	646741	1408	646741	20	0	20	55469398	57467701	1998303	90778
ASTCO_Ferreira_30929738_1	Asthma CO (Ferreira, EUR)	IMD	Fr_II_eTreg_UT	eTreg_Fr_II_UT	CD4	Sorted cell	ENSG00000178498	DTX3	2718	1.84187468189349e-25	7.9625051836344e-23	0.00230766823393106	0.997614962914865	7.7368851202307e-05	12:57115319	rs3122929	chr12.3		12	57115319	12:57604939	1.40346e-12	12:57115319	7.19697977292863e-29	3945	4776	0.999705332053304	0.999999999999699	56610884	58604461	ENSG00000178498.15	DTX3	protein_coding	57604824	1	-489505	115	-489505	24	0	24	56605771	58604461	1998690	90779
ASTCO_Ferreira_30929738_1	Asthma CO (Ferreira, EUR)	IMD	Fr_II_eTreg_UT	eTreg_Fr_II_UT	CD4	Sorted cell	ENSG00000198056	PRIM1	1918	4.58464248994468e-24	7.4719769126769e-23	0.0574405736863889	0.936144441566844	0.00641498474677056	12:57115319	rs3122929	chr12.2		12	57115319	12:56752285	1.79964e-11	12:57115319	7.19697977292863e-29	3162	3492	0.992482026391236	0.999999999999668	55752571	57751373	ENSG00000198056.13	PRIM1	protein_coding	56752323	-1	-362996	38	-362996	8	0	8	55752571	57751373	1998802	90781
ASTCO_Ferreira_30929738_1	Asthma CO (Ferreira, EUR)	IMD	Fr_II_eTreg_UT	eTreg_Fr_II_UT	CD4	Sorted cell	ENSG00000198056	PRIM1	1918	4.58464248994468e-24	7.4719769126769e-23	0.0574405736863889	0.936144441566844	0.00641498474677056	12:57115319	rs3122929	chr12.3		12	57115319	12:56752285	1.79964e-11	12:57115319	7.19697977292863e-29	3162	3492	0.992482026391236	0.999999999999668	55752571	57751373	ENSG00000198056.13	PRIM1	protein_coding	56752323	-1	-362996	38	-362996	8	0	8	55752571	57751373	1998802	90781
ASTCO_Ferreira_30929738_1	Asthma CO (Ferreira, EUR)	IMD	Fr_II_eTreg_UT	eTreg_Fr_II_UT	CD4	Sorted cell	ENSG00000123427	EEF1AKMT3	2799	2.25844070670352e-53	7.98154021800553e-23	2.82958006226498e-31	1	2.7732533070619e-25	12:57793975	rs11172342	chr12.3		12	57793975	12:57773878	6.71662e-47	12:57115319	7.19697977292863e-29	4058	4823	0.999999997001987	0.999999999999699	56772629	58770318	ENSG00000123427.16	EEF1AKMT3	protein_coding	57772614	1	21361	1264	-657295	2	1	35	56771586	58770349	1998763	90773
ASTCO_Ferreira_30929738_1	Asthma CO (Ferreira, EUR)	IMD	Fr_II_eTreg_UT	eTreg_Fr_II_UT	CD4	Sorted cell	ENSG00000125246	CLYBL	3942	8.17383869214373e-10	8.28452905428592e-10	0.488741918902874	0.495328617309481	0.0159294621418098	13:99322238	rs1887704	chr13.1		13	99322238	13:99866380	1.26008e-14	13:99322238	4.34668045876438e-15	5195	6199	0.904608279969417	0.93128724760434	98607780	100604309	ENSG00000125246.15	CLYBL	protein_coding	99606690	1	-284452	259690	-284452	6	0	6	98607780	100606619	1998839	90784
ASTCO_Ferreira_30929738_1	Asthma CO (Ferreira, EUR)	IMD	Fr_II_eTreg_UT	eTreg_Fr_II_UT	CD4	Sorted cell	ENSG00000156381	ANKRD9	3311	2.58775385358615e-06	6.90486966229899e-06	0.270559056023046	0.721914145478093	0.00751730587534541	14:102777733	rs71421264	chr14.2		14	102777733	14:102505833	1.90427e-07	14:102777733	4.40459950957e-11	4823	6059	0.946207095066013	0.999834039128625	101509906	103509039	ENSG00000156381.8	ANKRD9	protein_coding	102509776	-1	-267957	3943	-267957	3	0	3	101509906	103509600	1999694	90787
ASTCO_Ferreira_30929738_1	Asthma CO (Ferreira, EUR)	IMD	Fr_II_eTreg_UT	eTreg_Fr_II_UT	CD4	Sorted cell	ENSG00000269940	RP11-73M18.7	3815	9.30227456722957e-08	9.46860258414654e-06	0.00972577727785962	0.989967172588049	0.000297488508761985	14:102777733	rs71421264	chr14.2		14	102777733	14:103701227	1.35302e-10	14:102777733	4.40459950957e-11	5658	6697	0.961135744741246	0.99983562055885	102697118	104693875	ENSG00000269940.1	AL049840.3	lncRNA	103694560	1	-916827	6667	-916827	27	2	27	102697118	104693875	1996757	90791
ASTCO_Ferreira_30929738_1	Asthma CO (Ferreira, EUR)	IMD	Fr_II_eTreg_UT	eTreg_Fr_II_UT	CD4	Sorted cell	ENSG00000269958	RP11-73M18.8	3824	1.55605352716165e-11	9.56444827213484e-06	1.62689565347402e-06	0.999988692328388	1.16312127667481e-07	14:102777733	rs71421264	chr14.2		14	102777733	14:103595015	1.57464e-15	14:102777733	4.40459950957e-11	5668	6707	0.99309933325154	0.999835620312106	102697118	104696224	ENSG00000269958.1	AL049840.4	lncRNA	103696353	1	-918620	-101338	-918620	29	5	29	102697118	104696224	1999106	90792
ASTCO_Ferreira_30929738_1	Asthma CO (Ferreira, EUR)	IMD	Fr_II_eTreg_UT	eTreg_Fr_II_UT	CD4	Sorted cell	ENSG00000166140	ZFYVE19	3002	4.30314243118737e-36	8.07514393771213e-07	5.32886962935665e-30	0.999999185941921	6.54368474389733e-09	15:40815217	rs17657986	chr15.1		15	40815217	15:40807151	1.45717e-46	15:41495387	1.045140907165e-12	4512	4597	0.999331559008921	0.967520649024662	39807568	41806861	ENSG00000166140.17	ZFYVE19	protein_coding	40807089	1	8128	62	688298	1	0	24	39807568	41806861	1999293	90798
ASTCO_Ferreira_30929738_1	Asthma CO (Ferreira, EUR)	IMD	Fr_II_eTreg_UT	eTreg_Fr_II_UT	CD4	Sorted cell	ENSG00000259617	AC020661.4	2980	1.41871709859952e-08	7.82858678575991e-07	0.0175689245680861	0.969440384221128	0.0129898941649377	15:41173664	rs1717198	chr15.1		15	41173664	15:40969623	2.48928e-08	15:41495387	1.045140907165e-12	4457	4642	0.985442629415775	0.967520642111096	39999666	41998982	ENSG00000259617.1	AC020661.4	lncRNA	40999274	1	174390	-29651	496113	4	0	14	39999666	41999146	1999480	90805
ASTCO_Ferreira_30929738_1	Asthma CO (Ferreira, EUR)	IMD	Fr_II_eTreg_UT	eTreg_Fr_II_UT	CD4	Sorted cell	ENSG00000247556	OIP5-AS1	3193	1.68019012118694e-16	7.70601408917118e-07	2.08069210552967e-10	0.954195796581243	0.0458034326092759	15:41363325	rs28716108	chr15.1		15	41363325	15:41356769	9.77741e-32	15:41495387	1.045140907165e-12	4715	4976	0.955693857911623	0.967520628525976	40285207	42283758	ENSG00000247556.6	OIP5-AS1	lncRNA	41283997	1	79328	72772	211390	4	4	7	40284286	42283765	1999479	90803
ASTCO_Ferreira_30929738_1	Asthma CO (Ferreira, EUR)	IMD	Fr_II_eTreg_UT	eTreg_Fr_II_UT	CD4	Sorted cell	ENSG00000103932	RPAP1	2918	9.41228599781935e-08	7.05877048476203e-07	0.116558649122313	0.874116234602969	0.00932431627480925	15:41495387	rs1655558	chr15.1		15	41495387	15:41527085	1.82806e-07	15:41495387	1.045140907165e-12	4572	4921	0.930842936499452	0.967520645272572	40544369	42542764	ENSG00000103932.11	RPAP1	protein_coding	41544257	-1	48870	17172	48870	1	0	1	40544369	42543571	1999202	90793
ASTCO_Ferreira_30929738_1	Asthma CO (Ferreira, EUR)	IMD	Fr_II_eTreg_UT	eTreg_Fr_II_UT	CD4	Sorted cell	ENSG00000128891	CCDC32	3193	2.36338580543975e-07	5.61537413238362e-07	0.29267390675144	0.695365500713095	0.0119597946594718	15:41495387	rs1655558	chr15.1		15	41495387	15:40578175	7.28346e-08	15:41495387	1.045140907165e-12	4738	4832	0.940674808748062	0.96752065320345	39567167	41565018	ENSG00000128891.15	CCDC32	protein_coding	40565042	-1	-930345	-13133	-930345	33	1	33	39566496	41565018	1998522	90794
ASTCO_Ferreira_30929738_1	Asthma CO (Ferreira, EUR)	IMD	Fr_II_eTreg_UT	eTreg_Fr_II_UT	CD4	Sorted cell	ENSG00000174171	RP11-23P13.6	2524	2.55995389921177e-50	8.07514389654985e-07	3.17016246846277e-44	0.999999184193774	8.29183516864296e-09	15:41892687	rs3784277	chr15.1		15	41892687	15:41881502	2.69858e-69	15:41495387	1.045140907165e-12	4252	4533	1	0.967520652844915	40894792	42890341	ENSG00000174171.5	AC020659.1	lncRNA	41892762	1	-75	-11260	-397375	0	0	9	40892805	42892612	1999807	90800
ASTCO_Ferreira_30929738_1	Asthma CO (Ferreira, EUR)	IMD	Fr_II_eTreg_UT	eTreg_Fr_II_UT	CD4	Sorted cell	ENSG00000171956	FOXB1	4128	1.16299088372228e-19	1.41170635196038e-17	0.00816684849182302	0.991338844980825	0.000494306527351732	15:60777789	rs11071559	chr15.2		15	60777789	15:59977036	1.00066e-09	15:60777789	2.86020616813977e-23	5543	6175	0.998490820623304	0.997754001132686	59004292	61002627	ENSG00000171956.6	FOXB1	protein_coding	60004311	1	773478	-27275	773478	9	1	9	59004292	61002627	1998335	90799
ASTCO_Ferreira_30929738_1	Asthma CO (Ferreira, EUR)	IMD	Fr_II_eTreg_UT	eTreg_Fr_II_UT	CD4	Sorted cell	ENSG00000182718	ANXA2	4169	7.81571039446924e-18	5.94939974006671e-18	0.548841126280391	0.417716668103858	0.033442205615753	15:60777789	rs11071559	chr15.2		15	60777789	15:60395031	7.55518e-16	15:60777789	2.86020616813977e-23	5491	6165	0.901209473714634	0.997754001132686	59402979	61402444	ENSG00000182718.16	ANXA2	protein_coding	60397986	-1	-379803	2955	-379803	7	0	7	59402979	61402444	1999465	90801
ASTCO_Ferreira_30929738_1	Asthma CO (Ferreira, EUR)	IMD	Fr_II_eTreg_UT	eTreg_Fr_II_UT	CD4	Sorted cell	ENSG00000122299	ZC3H7A	6479	4.69096522013941e-23	5.90976613510815e-21	0.00787232673327166	0.991769799477282	0.000357873789446488	16:11125184	rs12935657	chr16.1		16	11125184	16:11799663	9.7839e-11	16:11125184	6.91909590970656e-27	8359	8941	0.998230715877309	0.999999999999998	10798087	12797258	ENSG00000122299.11	ZC3H7A	protein_coding	11797258	-1	672074	-2405	672074	15	1	15	10797445	12797258	1999813	90809
ASTCO_Ferreira_30929738_1	Asthma CO (Ferreira, EUR)	IMD	Fr_II_eTreg_UT	eTreg_Fr_II_UT	CD4	Sorted cell	ENSG00000153066	TXNDC11	6388	2.02923738542749e-29	5.95880400093785e-21	3.40544407553301e-09	0.999999996450669	1.43890964798697e-10	16:11125184	rs12935657	chr16.1		16	11125184	16:11734162	7.66667e-33	16:11125184	6.91909590970656e-27	8278	8836	0.999999980086084	0.999999999999998	10743009	12742406	ENSG00000153066.12	TXNDC11	protein_coding	11742857	-1	617673	8695	617673	13	0	13	10742964	12742479	1999515	90810
ASTCO_Ferreira_30929738_1	Asthma CO (Ferreira, EUR)	IMD	Fr_II_eTreg_UT	eTreg_Fr_II_UT	CD4	Sorted cell	ENSG00000179583	CIITA	5985	6.1433721227808e-41	5.95880402208597e-21	1.03097401760668e-20	1	5.0983764943215e-22	16:11125184	rs12935657	chr16.1		16	11125184	16:10868709	8.19442e-41	16:11125184	6.91909590970656e-27	7477	8507	0.999999999999997	0.999999999999998	9867022	11864525	ENSG00000179583.18	CIITA	protein_coding	10877202	1	247982	-8493	247982	6	0	6	9866292	11864525	1998233	90815
ASTCO_Ferreira_30929738_1	Asthma CO (Ferreira, EUR)	IMD	Fr_II_eTreg_UT	eTreg_Fr_II_UT	CD4	Sorted cell	ENSG00000234719	NPIPB2	6730	1.14071822002174e-38	5.95880403688498e-21	1.91434088612532e-18	1	6.78036711749822e-20	16:11125184	rs12935657	chr16.1		16	11125184	16:11976565	1.34633e-31	16:11125184	6.91909590970656e-27	8600	9179	0.999999999968829	1	10977116	12976571	ENSG00000234719.8	NPIPB2	protein_coding	11942045	-1	816861	-34520	816861	23	1	23	10977116	12976571	1999455	90820
ASTCO_Ferreira_30929738_1	Asthma CO (Ferreira, EUR)	IMD	Fr_II_eTreg_UT	eTreg_Fr_II_UT	CD4	Sorted cell	ENSG00000175643	RMI2	5727	1.36115979855137e-54	5.95880402208593e-21	2.2842835466753e-34	1	7.64767601761378e-23	16:11341497	rs9940863	chr16.1		16	11341497	16:11355919	1.687e-60	16:11125184	6.91909590970656e-27	7319	7955	0.999999999999994	0.999999999999998	10250745	12249115	ENSG00000175643.8	RMI2	protein_coding	11345459	1	-3962	10460	-220275	1	1	6	10250469	12249115	1998646	90814
ASTCO_Ferreira_30929738_1	Asthma CO (Ferreira, EUR)	IMD	Fr_II_eTreg_UT	eTreg_Fr_II_UT	CD4	Sorted cell	ENSG00000262420	TXNDC11-AS1	6383	7.12968360927601e-51	5.95880402208593e-21	1.19649573687106e-30	1	3.31731283188181e-23	16:11741823	rs3743585	chr16.1		16	11741823	16:11740965	1.31581e-44	16:11125184	6.91909590970656e-27	8271	8830	0.999999999999996	0.999999999999998	10743009	12741793	ENSG00000262420.3	AC007613.1	lncRNA	11743117	1	-1294	-2152	-617933	1	1	14	10742964	12741793	1998829	90823
ASTCO_Ferreira_30929738_1	Asthma CO (Ferreira, EUR)	IMD	Fr_II_eTreg_UT	eTreg_Fr_II_UT	CD4	Sorted cell	ENSG00000169189	NSMCE1	4002	2.98897200445129e-16	5.87939367053807e-12	5.0811525871332e-05	0.999476343335515	0.00047284513273678	16:27224774	rs7192633	chr16.2		16	27224774	16:27225082	5.50857e-14	16:27337847	6.61970650587983e-18	5555	6348	0.985576129627801	0.999999099703331	26268903	28268717	ENSG00000169189.16	NSMCE1	protein_coding	27268772	-1	43998	43690	-69075	1	1	2	26268903	28268717	1999814	90812
ASTCO_Ferreira_30929738_1	Asthma CO (Ferreira, EUR)	IMD	Fr_II_eTreg_UT	eTreg_Fr_II_UT	CD4	Sorted cell	ENSG00000073584	SMARCE1	1981	9.03428227846384e-123	4.43668440713283e-109	2.0362688551702e-14	1	1.80568754862899e-15	17:39905186	rs4795399	chr17.1		17	39905186	17:40623690	8.97439e-31	17:39905186	1.88189779113139e-115	2682	5941	0.999999999999996	0.999999965072152	39651445	41647956	ENSG00000073584.18	SMARCE1	protein_coding	40647818	-1	742632	24128	742632	25	0	25	39651445	41647956	1996511	90828
ASTCO_Ferreira_30929738_1	Asthma CO (Ferreira, EUR)	IMD	Fr_II_eTreg_UT	eTreg_Fr_II_UT	CD4	Sorted cell	ENSG00000073584	SMARCE1	1981	9.03428227846384e-123	4.43668440713283e-109	2.0362688551702e-14	1	1.80568754862899e-15	17:39905186	rs4795399	chr17.2		17	39905186	17:40623690	8.97439e-31	17:39905186	1.88189779113139e-115	2682	5941	0.999999999999996	0.999999965072152	39651445	41647956	ENSG00000073584.18	SMARCE1	protein_coding	40647818	-1	742632	24128	742632	25	0	25	39651445	41647956	1996511	90828
ASTCO_Ferreira_30929738_1	Asthma CO (Ferreira, EUR)	IMD	Fr_II_eTreg_UT	eTreg_Fr_II_UT	CD4	Sorted cell	ENSG00000126351	THRA	2158	2.94163607278382e-122	4.43668440713245e-109	6.63025764928101e-14	0.999999999999943	2.09883361001327e-15	17:39905186	rs4795399	chr17.1		17	39905186	17:40096407	1.243e-25	17:39905186	1.88189779113139e-115	3040	4632	0.999999999999992	0.999999965072152	39058397	40944480	ENSG00000126351.12	THRA	protein_coding	40062965	1	-157779	33442	-157779	9	0	9	39058397	40944480	1886083	90833
ASTCO_Ferreira_30929738_1	Asthma CO (Ferreira, EUR)	IMD	Fr_II_eTreg_UT	eTreg_Fr_II_UT	CD4	Sorted cell	ENSG00000126351	THRA	2158	2.94163607278382e-122	4.43668440713245e-109	6.63025764928101e-14	0.999999999999943	2.09883361001327e-15	17:39905186	rs4795399	chr17.2		17	39905186	17:40096407	1.243e-25	17:39905186	1.88189779113139e-115	3040	4632	0.999999999999992	0.999999965072152	39058397	40944480	ENSG00000126351.12	THRA	protein_coding	40062965	1	-157779	33442	-157779	9	0	9	39058397	40944480	1886083	90833
ASTCO_Ferreira_30929738_1	Asthma CO (Ferreira, EUR)	IMD	Fr_II_eTreg_UT	eTreg_Fr_II_UT	CD4	Sorted cell	ENSG00000126353	CCR7	1913	1.28525380632144e-109	3.07870240258977e-109	0.289687903934557	0.693886779449105	0.0164253166163497	17:39905186	rs4795399	chr17.1		17	39905186	17:40606948	8.25913e-09	17:39905186	1.88189779113139e-115	2615	5915	0.977371411092944	0.999999965072152	39566262	41564139	ENSG00000126353.3	CCR7	protein_coding	40565472	-1	660286	-41476	660286	24	0	24	39566262	41564784	1998522	90834
ASTCO_Ferreira_30929738_1	Asthma CO (Ferreira, EUR)	IMD	Fr_II_eTreg_UT	eTreg_Fr_II_UT	CD4	Sorted cell	ENSG00000126353	CCR7	1913	1.28525380632144e-109	3.07870240258977e-109	0.289687903934557	0.693886779449105	0.0164253166163497	17:39905186	rs4795399	chr17.2		17	39905186	17:40606948	8.25913e-09	17:39905186	1.88189779113139e-115	2615	5915	0.977371411092944	0.999999965072152	39566262	41564139	ENSG00000126353.3	CCR7	protein_coding	40565472	-1	660286	-41476	660286	24	0	24	39566262	41564784	1998522	90834
ASTCO_Ferreira_30929738_1	Asthma CO (Ferreira, EUR)	IMD	Fr_II_eTreg_UT	eTreg_Fr_II_UT	CD4	Sorted cell	ENSG00000126368	NR1D1	2039	5.95873017158143e-112	4.42989319962192e-109	0.00134305928138626	0.998468929682862	0.000188011035762021	17:39905186	rs4795399	chr17.1		17	39905186	17:40087509	1.38962e-11	17:39905186	1.88189779113139e-115	2865	4479	0.999834864700719	0.999999965072152	39100860	40944480	ENSG00000126368.5	NR1D1	protein_coding	40100589	-1	195403	13080	195403	10	0	10	39100860	40944480	1843620	90835
ASTCO_Ferreira_30929738_1	Asthma CO (Ferreira, EUR)	IMD	Fr_II_eTreg_UT	eTreg_Fr_II_UT	CD4	Sorted cell	ENSG00000126368	NR1D1	2039	5.95873017158143e-112	4.42989319962192e-109	0.00134305928138626	0.998468929682862	0.000188011035762021	17:39905186	rs4795399	chr17.2		17	39905186	17:40087509	1.38962e-11	17:39905186	1.88189779113139e-115	2865	4479	0.999834864700719	0.999999965072152	39100860	40944480	ENSG00000126368.5	NR1D1	protein_coding	40100589	-1	195403	13080	195403	10	0	10	39100860	40944480	1843620	90835
ASTCO_Ferreira_30929738_1	Asthma CO (Ferreira, EUR)	IMD	Fr_II_eTreg_UT	eTreg_Fr_II_UT	CD4	Sorted cell	ENSG00000161381	PLXDC1	1773	1.15223388496932e-112	4.43549588231018e-109	0.000259706073101996	0.999732097791786	8.19613513215622e-06	17:39905186	rs4795399	chr17.1		17	39905186	17:39077858	1.57743e-12	17:39905186	1.88189779113139e-115	2598	4609	0.99994943437091	0.999999965072152	38414389	40151991	ENSG00000161381.13	PLXDC1	protein_coding	39151637	-1	-753549	73779	-753549	24	1	24	38278881	40152343	1873462	90840
ASTCO_Ferreira_30929738_1	Asthma CO (Ferreira, EUR)	IMD	Fr_II_eTreg_UT	eTreg_Fr_II_UT	CD4	Sorted cell	ENSG00000167914	GSDMA	2296	8.09386569697331e-136	4.43668440713283e-109	1.82430503372312e-27	1	2.00156301872091e-21	17:39905186	rs4795399	chr17.1		17	39905186	17:39946388	5.91595e-41	17:39905186	1.88189779113139e-115	3307	4833	0.999999998756234	0.999999965072152	38955115	40944480	ENSG00000167914.11	GSDMA	protein_coding	39963004	1	-57818	-16616	-57818	4	0	4	38953829	40944480	1990651	90841
ASTCO_Ferreira_30929738_1	Asthma CO (Ferreira, EUR)	IMD	Fr_II_eTreg_UT	eTreg_Fr_II_UT	CD4	Sorted cell	ENSG00000167914	GSDMA	2296	8.09386569697331e-136	4.43668440713283e-109	1.82430503372312e-27	1	2.00156301872091e-21	17:39905186	rs4795399	chr17.2		17	39905186	17:39946388	5.91595e-41	17:39905186	1.88189779113139e-115	3307	4833	0.999999998756234	0.999999965072152	38955115	40944480	ENSG00000167914.11	GSDMA	protein_coding	39963004	1	-57818	-16616	-57818	4	0	4	38953829	40944480	1990651	90841
ASTCO_Ferreira_30929738_1	Asthma CO (Ferreira, EUR)	IMD	Fr_II_eTreg_UT	eTreg_Fr_II_UT	CD4	Sorted cell	ENSG00000167916	KRT24	2075	1.26868794282778e-119	4.43668440699778e-109	2.85954065334942e-11	0.999999999969532	1.85775218400476e-12	17:39905186	rs4795399	chr17.1		17	39905186	17:40614713	1.46866e-20	17:39905186	1.88189779113139e-115	2780	6003	0.999997858498663	0.999999965072152	39705465	41703383	ENSG00000167916.4	KRT24	protein_coding	40703752	-1	798566	89039	798566	28	3	28	39705465	41703430	1997965	90842
ASTCO_Ferreira_30929738_1	Asthma CO (Ferreira, EUR)	IMD	Fr_II_eTreg_UT	eTreg_Fr_II_UT	CD4	Sorted cell	ENSG00000167916	KRT24	2075	1.26868794282778e-119	4.43668440699778e-109	2.85954065334942e-11	0.999999999969532	1.85775218400476e-12	17:39905186	rs4795399	chr17.2		17	39905186	17:40614713	1.46866e-20	17:39905186	1.88189779113139e-115	2780	6003	0.999997858498663	0.999999965072152	39705465	41703383	ENSG00000167916.4	KRT24	protein_coding	40703752	-1	798566	89039	798566	28	3	28	39705465	41703430	1997965	90842
ASTCO_Ferreira_30929738_1	Asthma CO (Ferreira, EUR)	IMD	Fr_II_eTreg_UT	eTreg_Fr_II_UT	CD4	Sorted cell	ENSG00000167920	KRT10-AS1	2295	1.45354120478926e-122	4.43668440713346e-109	3.27618796246151e-14	0.999999999999943	1.69058199581441e-15	17:39905186	rs4795399	chr17.1		17	39905186	17:40799085	9.29397e-30	17:39905186	1.88189779113139e-115	3030	6185	0.99999958499562	0.999999965072159	39820216	41818912	ENSG00000167920.8	TMEM99	lncRNA	40819098	1	-913912	-20013	-913912	30	1	30	39820216	41818912	1998696	90843
ASTCO_Ferreira_30929738_1	Asthma CO (Ferreira, EUR)	IMD	Fr_II_eTreg_UT	eTreg_Fr_II_UT	CD4	Sorted cell	ENSG00000167920	KRT10-AS1	2295	1.45354120478926e-122	4.43668440713346e-109	3.27618796246151e-14	0.999999999999943	1.69058199581441e-15	17:39905186	rs4795399	chr17.2		17	39905186	17:40799085	9.29397e-30	17:39905186	1.88189779113139e-115	3030	6185	0.99999958499562	0.999999965072159	39820216	41818912	ENSG00000167920.8	TMEM99	lncRNA	40819098	1	-913912	-20013	-913912	30	1	30	39820216	41818912	1998696	90843
ASTCO_Ferreira_30929738_1	Asthma CO (Ferreira, EUR)	IMD	Fr_II_eTreg_UT	eTreg_Fr_II_UT	CD4	Sorted cell	ENSG00000172057	ORMDL3	2312	2.76555662548209e-115	6.5481623797702e-110	6.23338595153607e-07	0.145883116759912	0.854116259901486	17:39905186	rs4795399	chr17.1		17	39905186	17:39912823	6.76159e-20	17:39905186	1.88189779113139e-115	3368	4538	0.988557466605634	0.999999965072152	38927974	40851042	ENSG00000172057.9	ORMDL3	protein_coding	39927601	-1	22415	14778	22415	1	1	1	38927602	40851042	1923440	90844
ASTCO_Ferreira_30929738_1	Asthma CO (Ferreira, EUR)	IMD	Fr_II_eTreg_UT	eTreg_Fr_II_UT	CD4	Sorted cell	ENSG00000172057	ORMDL3	2312	2.76555662548209e-115	6.5481623797702e-110	6.23338595153607e-07	0.145883116759912	0.854116259901486	17:39905186	rs4795399	chr17.2		17	39905186	17:39912823	6.76159e-20	17:39905186	1.88189779113139e-115	3368	4538	0.988557466605634	0.999999965072152	38927974	40851042	ENSG00000172057.9	ORMDL3	protein_coding	39927601	-1	22415	14778	22415	1	1	1	38927602	40851042	1923440	90844
ASTCO_Ferreira_30929738_1	Asthma CO (Ferreira, EUR)	IMD	Fr_II_eTreg_UT	eTreg_Fr_II_UT	CD4	Sorted cell	ENSG00000186395	KRT10	2298	1.667104962342e-114	4.43666696382182e-109	3.75754687365488e-06	0.999996068041298	1.74411809082488e-07	17:39905186	rs4795399	chr17.1		17	39905186	17:40798651	3.18148e-22	17:39905186	1.88189779113139e-115	3035	6183	0.99647540513769	0.999999965072148	39826630	41821482	ENSG00000186395.7	KRT10	protein_coding	40822614	-1	917428	23963	917428	31	2	31	39823692	41821957	1998265	90847
ASTCO_Ferreira_30929738_1	Asthma CO (Ferreira, EUR)	IMD	Fr_II_eTreg_UT	eTreg_Fr_II_UT	CD4	Sorted cell	ENSG00000186395	KRT10	2298	1.667104962342e-114	4.43666696382182e-109	3.75754687365488e-06	0.999996068041298	1.74411809082488e-07	17:39905186	rs4795399	chr17.2		17	39905186	17:40798651	3.18148e-22	17:39905186	1.88189779113139e-115	3035	6183	0.99647540513769	0.999999965072148	39826630	41821482	ENSG00000186395.7	KRT10	protein_coding	40822614	-1	917428	23963	917428	31	2	31	39823692	41821957	1998265	90847
ASTCO_Ferreira_30929738_1	Asthma CO (Ferreira, EUR)	IMD	Fr_II_eTreg_UT	eTreg_Fr_II_UT	CD4	Sorted cell	ENSG00000188895	MSL1	1975	1.56635930645042e-109	2.81739779147595e-109	0.353047267444175	0.634999352262828	0.0119533802929884	17:39905186	rs4795399	chr17.1		17	39905186	17:40122574	7.16262e-08	17:39905186	1.88189779113139e-115	2777	4395	0.967834251658594	0.999999965072152	39122522	40944480	ENSG00000188895.11	MSL1	protein_coding	40121971	1	-216785	603	-216785	11	0	11	39122522	40944480	1821958	90848
ASTCO_Ferreira_30929738_1	Asthma CO (Ferreira, EUR)	IMD	Fr_II_eTreg_UT	eTreg_Fr_II_UT	CD4	Sorted cell	ENSG00000188895	MSL1	1975	1.56635930645042e-109	2.81739779147595e-109	0.353047267444175	0.634999352262828	0.0119533802929884	17:39905186	rs4795399	chr17.2		17	39905186	17:40122574	7.16262e-08	17:39905186	1.88189779113139e-115	2777	4395	0.967834251658594	0.999999965072152	39122522	40944480	ENSG00000188895.11	MSL1	protein_coding	40121971	1	-216785	603	-216785	11	0	11	39122522	40944480	1821958	90848
ASTCO_Ferreira_30929738_1	Asthma CO (Ferreira, EUR)	IMD	Fr_II_eTreg_UT	eTreg_Fr_II_UT	CD4	Sorted cell	ENSG00000278834	AC073508.3	1981	1.21863198553104e-116	4.43668428040431e-109	2.7467177597123e-08	0.999999971434022	1.09881166350399e-09	17:39905186	rs4795399	chr17.1		17	39905186	17:40640950	6.36398e-16	17:39905186	1.88189779113139e-115	2682	5941	0.999999995577034	0.999999965072152	39651445	41647956	ENSG00000278834.1	AC073508.3	lncRNA	40648025	1	-742839	-7075	-742839	26	1	26	39651445	41647956	1996511	90857
ASTCO_Ferreira_30929738_1	Asthma CO (Ferreira, EUR)	IMD	Fr_II_eTreg_UT	eTreg_Fr_II_UT	CD4	Sorted cell	ENSG00000278834	AC073508.3	1981	1.21863198553104e-116	4.43668428040431e-109	2.7467177597123e-08	0.999999971434022	1.09881166350399e-09	17:39905186	rs4795399	chr17.2		17	39905186	17:40640950	6.36398e-16	17:39905186	1.88189779113139e-115	2682	5941	0.999999995577034	0.999999965072152	39651445	41647956	ENSG00000278834.1	AC073508.3	lncRNA	40648025	1	-742839	-7075	-742839	26	1	26	39651445	41647956	1996511	90857
ASTCO_Ferreira_30929738_1	Asthma CO (Ferreira, EUR)	IMD	Fr_II_eTreg_UT	eTreg_Fr_II_UT	CD4	Sorted cell	ENSG00000141293	SKAP1	3572	1.03400668441153e-49	1.78806625612214e-08	5.78282073789335e-42	0.999999978960503	3.15883915404865e-09	17:48276816	rs9303541	chr17.4		17	48276816	17:48252698	5.75928e-68	17:49361940	7.07443506524209e-14	4453	5446	1	0.999989924901947	47430850	49429832	ENSG00000141293.15	SKAP1	protein_coding	48430214	-1	153398	177516	-931726	2	2	29	47430850	49429832	1998982	90837
ASTCO_Ferreira_30929738_1	Asthma CO (Ferreira, EUR)	IMD	Fr_II_eTreg_UT	eTreg_Fr_II_UT	CD4	Sorted cell	ENSG00000173917	HOXB2	3609	3.19152368653493e-19	1.78806625938532e-08	1.78490232614333e-11	0.999999980928486	1.1730027568014e-09	17:48541740	rs2326013	chr17.4		17	48541740	17:48541740	1.63149e-23	17:49361940	7.07443506524209e-14	4545	5467	0.99999999999194	0.99998992474098	47547547	49544740	ENSG00000173917.10	HOXB2	protein_coding	48545109	-1	3369	3369	-816831	1	1	26	47545048	49544871	1999823	90845
ASTCO_Ferreira_30929738_1	Asthma CO (Ferreira, EUR)	IMD	Fr_II_eTreg_UT	eTreg_Fr_II_UT	CD4	Sorted cell	ENSG00000248278	SUMO2P17	3298	3.65310085846292e-21	1.78810753432053e-08	2.04299837648682e-13	0.999999981147703	9.71019257117078e-10	17:48951110	rs12325727	chr17.4		17	48951110	17:48907470	1.87615e-22	17:49361940	7.07443506524209e-14	4324	5071	0.9875342581008	0.999992128243202	47910008	49908833	ENSG00000248278.1	SUMO2P17	transcribed_processed_pseudogene	48875198	-1	-75912	-32272	-486742	5	1	12	47910008	49908833	1998825	90853
ASTCO_Ferreira_30929738_1	Asthma CO (Ferreira, EUR)	IMD	Fr_II_eTreg_UT	eTreg_Fr_II_UT	CD4	Sorted cell	ENSG00000005882	PDK2	3207	4.00946375315879e-10	1.74590504495477e-08	0.0224229447859252	0.976395850320749	0.00118118703332947	17:49361940	rs112502960	chr17.4		17	49361940	17:50089934	1.86329e-10	17:49361940	7.07443506524209e-14	4474	5196	0.997015026974129	0.999992128743678	49095832	51094053	ENSG00000005882.11	PDK2	protein_coding	50095351	1	-733411	-5417	-733411	22	1	22	49095832	51094470	1998638	90825
ASTCO_Ferreira_30929738_1	Asthma CO (Ferreira, EUR)	IMD	Fr_II_eTreg_UT	eTreg_Fr_II_UT	CD4	Sorted cell	ENSG00000005884	ITGA3	3222	3.22354116238359e-15	1.78810718894064e-08	1.80276690231199e-07	0.999999781449435	2.0392800215322e-08	17:49361940	rs112502960	chr17.4		17	49361940	17:50056099	2.03469e-17	17:49361940	7.07443506524209e-14	4491	5206	0.999999976154072	0.999992128747146	49058129	51055745	ENSG00000005884.17	ITGA3	protein_coding	50056110	1	-694170	-11	-694170	20	0	20	49058129	51055745	1997616	90826
ASTCO_Ferreira_30929738_1	Asthma CO (Ferreira, EUR)	IMD	Fr_II_eTreg_UT	eTreg_Fr_II_UT	CD4	Sorted cell	ENSG00000015532	XYLT2	3084	1.08324018587234e-10	3.18413752538598e-08	0.00338980796008141	0.996418959339894	0.000191200750325323	17:49361940	rs112502960	chr17.4		17	49361940	17:50339826	2.22166e-13	17:49361940	7.07443506524209e-14	4395	5059	0.999289311704095	0.999999989502554	49346349	51345373	ENSG00000015532.9	XYLT2	protein_coding	50346126	1	-984186	-6300	-984186	34	0	34	49346349	51345373	1999024	90827
ASTCO_Ferreira_30929738_1	Asthma CO (Ferreira, EUR)	IMD	Fr_II_eTreg_UT	eTreg_Fr_II_UT	CD4	Sorted cell	ENSG00000108798	ABI3	3316	1.39697359316042e-13	1.78809288855709e-08	7.81258139932374e-06	0.999991789334945	3.80202587060086e-07	17:49361940	rs112502960	chr17.4		17	49361940	17:49209649	1.15478e-17	17:49361940	7.07443506524209e-14	4416	5228	0.999997903985642	0.999992128345369	48210621	50208902	ENSG00000108798.8	ABI3	protein_coding	49210707	1	151233	-1058	151233	2	1	2	48210621	50209106	1998485	90830
ASTCO_Ferreira_30929738_1	Asthma CO (Ferreira, EUR)	IMD	Fr_II_eTreg_UT	eTreg_Fr_II_UT	CD4	Sorted cell	ENSG00000108819	PPP1R9B	3129	6.26044485037064e-09	1.13949906548399e-08	0.350115670926876	0.637240096647457	0.012644214770231	17:49361940	rs112502960	chr17.4		17	49361940	17:50134169	2.11046e-07	17:49361940	7.07443506524209e-14	4404	5093	0.950973256601539	0.999992128919291	49152332	51150445	ENSG00000108819.10	PPP1R9B	protein_coding	50150677	-1	788737	16508	788737	27	1	27	49150875	51150445	1999570	90831
ASTCO_Ferreira_30929738_1	Asthma CO (Ferreira, EUR)	IMD	Fr_II_eTreg_UT	eTreg_Fr_II_UT	CD4	Sorted cell	ENSG00000120093	HOXB3	3616	2.84794730409224e-09	1.45556862421979e-08	0.159275263695132	0.813992765515524	0.0267319533857101	17:49361940	rs112502960	chr17.4		17	49361940	17:48582199	7.04194e-08	17:49361940	7.07443506524209e-14	4575	5462	0.98295981509966	0.999989925099871	47605759	49604258	ENSG00000120093.11	HOXB3	protein_coding	48590241	-1	-771699	8042	-771699	21	1	21	47605759	49604258	1998499	90832
ASTCO_Ferreira_30929738_1	Asthma CO (Ferreira, EUR)	IMD	Fr_II_eTreg_UT	eTreg_Fr_II_UT	CD4	Sorted cell	ENSG00000136436	CALCOCO2	3339	8.97635332637087e-09	8.32710676348798e-09	0.502002982757294	0.465629102339343	0.0323678975999041	17:49361940	rs112502960	chr17.4		17	49361940	17:48830866	3.48154e-07	17:49361940	7.07443506524209e-14	4335	5112	0.934660737004176	0.99999212764932	47831039	49830279	ENSG00000136436.14	CALCOCO2	protein_coding	48831035	1	530905	-169	530905	13	0	13	47831039	49830279	1999240	90836
ASTCO_Ferreira_30929738_1	Asthma CO (Ferreira, EUR)	IMD	Fr_II_eTreg_UT	eTreg_Fr_II_UT	CD4	Sorted cell	ENSG00000159210	SNF8	3336	1.25159317271586e-08	4.82442796669644e-09	0.699954071614747	0.269745761073351	0.0303001499715415	17:49361940	rs112502960	chr17.4		17	49361940	17:48682864	8.61396e-05	17:49361940	7.07443506524209e-14	4363	5123	0.900917424813325	0.999992128239214	47945523	49945062	ENSG00000159210.9	SNF8	protein_coding	48944842	-1	-417098	261978	-417098	8	6	8	47945172	49945062	1999890	90839
ASTCO_Ferreira_30929738_1	Asthma CO (Ferreira, EUR)	IMD	Fr_II_eTreg_UT	eTreg_Fr_II_UT	CD4	Sorted cell	ENSG00000204584	RP11-304F15.3	3376	3.07911830517484e-15	1.78810722819631e-08	1.7219983524641e-07	0.99999980376541	6.15367956051041e-09	17:49361940	rs112502960	chr17.4		17	49361940	17:49846905	4.47859e-16	17:49361940	7.07443506524209e-14	4621	5390	0.999999589459667	0.999992128673725	48846022	50845858	ENSG00000204584.1	AC027801.1	lncRNA	49845910	1	-483970	995	-483970	14	0	14	48846022	50845858	1999836	90851
ASTCO_Ferreira_30929738_1	Asthma CO (Ferreira, EUR)	IMD	Fr_II_eTreg_UT	eTreg_Fr_II_UT	CD4	Sorted cell	ENSG00000230148	HOXB-AS1	3605	6.65497434768229e-13	1.78799694076276e-08	3.72188345137621e-05	0.999961210456917	1.55282793315696e-06	17:49361940	rs112502960	chr17.4		17	49361940	17:48508528	3.37382e-15	17:49361940	7.07443506524209e-14	4540	5460	0.999769124872357	0.999989924743834	47547547	49542236	ENSG00000230148.8	HOXB-AS1	lncRNA	48543339	1	818601	-34811	818601	27	0	27	47545048	49542684	1997636	90852
ASTCO_Ferreira_30929738_1	Asthma CO (Ferreira, EUR)	IMD	Fr_II_eTreg_UT	eTreg_Fr_II_UT	CD4	Sorted cell	ENSG00000266222	AC036222.2	3651	1.1440001174343e-09	1.66975500728841e-08	0.0639468926441667	0.933348027221227	0.00270506229305504	17:49361940	rs112502960	chr17.4		17	49361940	17:48418099	6.00005e-09	17:49361940	7.07443506524209e-14	4543	5489	0.993222407306473	0.999989920512949	47380693	49379467	ENSG00000266222.1	AC036222.2	lncRNA	48380370	-1	-981570	-37729	-981570	30	0	30	47380693	49379467	1998774	90854
ASTCO_Ferreira_30929738_1	Asthma CO (Ferreira, EUR)	IMD	Fr_II_eTreg_UT	eTreg_Fr_II_UT	CD4	Sorted cell	ENSG00000198740	ZNF652	3395	4.74568653540462e-12	1.78758985311534e-08	0.000265402742788246	0.999710418135443	2.41612411261484e-05	17:49372695	rs7209400	chr17.4		17	49372695	17:49365165	5.11e-15	17:49361940	7.07443506524209e-14	4536	5404	0.999848936482343	0.999992128208292	48364079	50360787	ENSG00000198740.8	ZNF652	protein_coding	49362250	-1	-10445	-2915	310	1	0	0	48363207	50361428	1998221	90849
ASTCO_Ferreira_30929738_1	Asthma CO (Ferreira, EUR)	IMD	Fr_II_eTreg_UT	eTreg_Fr_II_UT	CD4	Sorted cell	ENSG00000101751	POLI	4233	2.78616638954946e-34	2.42391744756044e-07	6.70130599113202e-28	0.582166575507394	0.417833182100855	18:54303924	rs12955457	chr18.2		18	54303924	18:54306037	5.70666e-47	18:54303962	9.8775299249535e-12	5571	6760	0.999927096678603	0.922126852795119	53269632	55269159	ENSG00000101751.10	POLI	protein_coding	54269517	1	34407	36520	34445	1	1	1	53269446	55269159	1999713	90858
ASTCO_Ferreira_30929738_1	Asthma CO (Ferreira, EUR)	IMD	Fr_II_eTreg_UT	eTreg_Fr_II_UT	CD4	Sorted cell	ENSG00000141655	TNFRSF11A	3521	8.89121273530255e-12	3.80005114715163e-08	0.000233661752482778	0.998654131101436	0.00111216913667835	18:62342581	rs4574025	chr18.3		18	62342581	18:62341203	2.18618e-12	18:62342581	4.27341666327257e-14	4976	6274	0.977749461839744	0.999999971035442	61325422	63324684	ENSG00000141655.16	TNFRSF11A	protein_coding	62325310	1	17271	15893	17271	0	0	0	61325310	63325158	1999848	90859
ASTCO_Ferreira_30929738_1	Asthma CO (Ferreira, EUR)	IMD	Fr_II_eTreg_UT	eTreg_Fr_II_UT	CD4	Sorted cell	ENSG00000233927	RPS28	5233	2.26631777890445e-23	1.87641794049813e-05	1.20776670756411e-18	0.999981175999963	5.98206311089788e-08	19:8322323	rs1057232	chr19.2		19	8322323	19:8322323	4.1422e-62	19:9017666	1.72470524348608e-10	6951	7828	1	0.99183887611175	7333118	9320487	ENSG00000233927.4	RPS28	protein_coding	8321496	1	827	827	696170	0	0	20	7321201	9320908	1999707	90869
ASTCO_Ferreira_30929738_1	Asthma CO (Ferreira, EUR)	IMD	Fr_II_eTreg_UT	eTreg_Fr_II_UT	CD4	Sorted cell	ENSG00000185236	RAB11B	5206	1.41037837664583e-54	1.87641799346475e-05	7.51619209515208e-50	0.999981162583897	7.32361685430189e-08	19:8395650	rs2913973	chr19.2		19	8395650	19:8395650	3.53059e-74	19:9017666	1.72470524348608e-10	6831	7791	1	0.991839030020256	7390233	9389469	ENSG00000185236.11	RAB11B	protein_coding	8390360	1	5290	5290	627306	0	0	16	7390073	9389953	1999880	90868
ASTCO_Ferreira_30929738_1	Asthma CO (Ferreira, EUR)	IMD	Fr_II_eTreg_UT	eTreg_Fr_II_UT	CD4	Sorted cell	ENSG00000099785	MARCHF2	5186	6.61054026161955e-91	1.87641796210788e-05	3.52289077093486e-86	0.999981129848787	1.05971597364756e-07	19:8448452	rs2081197	chr19.2		19	8448452	19:8448452	6.68011e-105	19:9017666	1.72470524348608e-10	6786	7768	0.999201223657337	0.991839036064091	7413463	9413048	ENSG00000099785.10	MARCH2	protein_coding	8413305	1	35147	35147	604361	2	2	15	7413439	9413048	1999609	90862
ASTCO_Ferreira_30929738_1	Asthma CO (Ferreira, EUR)	IMD	Fr_II_eTreg_UT	eTreg_Fr_II_UT	CD4	Sorted cell	ENSG00000268618	AC092316.1	5158	2.09434263634204e-15	1.87641767997974e-05	1.11611744626832e-10	0.999980839386202	3.96325384972597e-07	19:8546756	rs112163085	chr19.2		19	8546756	19:8546749	4.95392e-21	19:9017666	1.72470524348608e-10	6664	7672	0.921420555791198	0.991840415025676	7549732	9549418	ENSG00000268618.1	AC092316.1	lncRNA	8549506	1	-2750	-2757	468160	0	0	10	7549732	9549418	1999686	90870
ASTCO_Ferreira_30929738_1	Asthma CO (Ferreira, EUR)	IMD	Fr_II_eTreg_UT	eTreg_Fr_II_UT	CD4	Sorted cell	ENSG00000269386	RAB11B-AS1	5206	1.7874069089874e-06	1.69117195357343e-05	0.0952545352368006	0.901252847194402	0.00347391844235206	19:8675909	rs2918302	chr19.2		19	8675909	19:8364115	1.21955e-07	19:9017666	1.72470524348608e-10	6829	7790	0.982353496436909	0.991839030482216	7391453	9390125	ENSG00000269386.5	RAB11B-AS1	lncRNA	8390090	-1	-285819	25975	-627576	11	1	17	7391271	9390125	1998854	90871
ASTCO_Ferreira_30929738_1	Asthma CO (Ferreira, EUR)	IMD	Fr_II_eTreg_UT	eTreg_Fr_II_UT	CD4	Sorted cell	ENSG00000167775	CD320	5214	2.21141710097819e-06	1.64673460599615e-05	0.117850901965972	0.877569144025197	0.00456127524567042	19:9017666	rs10413947	chr19.2		19	9017666	19:8302274	6.35756e-16	19:9017666	1.72470524348608e-10	6977	7792	0.962888812862038	0.991838884596363	7333118	9307896	ENSG00000167775.10	CD320	protein_coding	8308358	-1	-709308	6084	-709308	23	0	23	7308459	9307896	1999437	90866
ASTCO_Ferreira_30929738_1	Asthma CO (Ferreira, EUR)	IMD	Fr_II_eTreg_UT	eTreg_Fr_II_UT	CD4	Sorted cell	ENSG00000174652	ZNF266	4381	3.34329755922896e-30	1.87640747250047e-05	1.78172102184516e-25	0.999981180167424	5.57578508942987e-08	19:9420770	rs34450188	chr19.2		19	9420770	19:9404524	4.29682e-42	19:9017666	1.72470524348608e-10	6023	6517	0.987916137979802	0.991841804002724	8435935	10435217	ENSG00000174652.17	ZNF266	protein_coding	9435573	-1	14803	31049	417907	0	1	8	8435935	10435217	1999282	90867
ASTCO_Ferreira_30929738_1	Asthma CO (Ferreira, EUR)	IMD	Fr_II_eTreg_UT	eTreg_Fr_II_UT	CD4	Sorted cell	ENSG00000105186	ANKRD27	4641	3.96093911473408e-12	9.87765371573357e-10	0.00399321458751242	0.995813731848336	0.000193052572426928	19:33235672	rs117710327	chr19.3		19	33235672	19:32571772	1.66483e-12	19:33235672	1.40782236754816e-15	6200	6588	0.995916669094165	0.999999999815517	31677437	33675748	ENSG00000105186.15	ANKRD27	protein_coding	32675180	-1	-560492	103408	-560492	15	2	15	31676982	33675748	1998766	90863
ASTCO_Ferreira_30929738_1	Asthma CO (Ferreira, EUR)	IMD	Fr_II_eTreg_UT	eTreg_Fr_II_UT	CD4	Sorted cell	ENSG00000124299	PEPD	4629	1.92022529755002e-19	9.91917419638384e-10	1.93587213736785e-10	0.999999998801023	1.34689841170268e-11	19:33235672	rs117710327	chr19.3		19	33235672	19:33391316	6.12549e-25	19:33235672	1.40782236754816e-15	5783	7121	0.999999999057245	0.999999999474405	32522253	34521785	ENSG00000124299.13	PEPD	protein_coding	33521791	-1	286119	130475	286119	6	0	6	32522253	34521785	1999532	90864
ASTCO_Ferreira_30929738_1	Asthma CO (Ferreira, EUR)	IMD	Fr_II_eTreg_UT	eTreg_Fr_II_UT	CD4	Sorted cell	ENSG00000131944	FAAP24	5050	1.11088701709532e-10	8.75571404709511e-10	0.11199390127906	0.882695323816469	0.00531077391781123	19:33235672	rs117710327	chr19.3		19	33235672	19:32972152	3.55597e-08	19:33235672	1.40782236754816e-15	6393	7166	0.972475118255686	0.999999999804131	31972458	33971251	ENSG00000131944.9	FAAP24	protein_coding	32972242	1	263430	-90	263430	7	0	7	31972458	33971251	1998793	90865
ASTCO_Ferreira_30929738_1	Asthma CO (Ferreira, EUR)	IMD	Fr_I_nTreg_UT	nTreg_Fr_I_UT	CD4	Sorted cell	ENSG00000049239	H6PD	3134	3.62546177451362e-13	0.000120661713440504	3.00426312854086e-09	0.99987133629204	7.99898989202395e-06	1:9235735	rs11121349	chr1.1		1	9235735	1:9259945	3.79222e-17	1:8834298	1.79299267294201e-09	4786	5002	0.906134622026559	0.968163526473522	8235070	10233507	ENSG00000049239.12	H6PD	protein_coding	9234774	1	961	25171	-400476	0	0	11	8235070	10233818	1998748	87454
ASTCO_Ferreira_30929738_1	Asthma CO (Ferreira, EUR)	IMD	Fr_I_nTreg_UT	nTreg_Fr_I_UT	CD4	Sorted cell	ENSG00000066294	CD84	3496	1.99547697254032e-17	1.01504597752724e-05	1.96587801822679e-12	0.999989777824304	7.17139512069316e-08	1:160578457	rs10908787	chr1.3		1	160578457	1:160576866	1.31558e-24	1:161215268	1.00270259520867e-11	5028	6026	0.988339637254227	0.99999826452234	159579537	161568453	ENSG00000066294.14	CD84	protein_coding	160579496	-1	1039	2630	-635772	0	0	34	159579537	161571341	1991804	87456
ASTCO_Ferreira_30929738_1	Asthma CO (Ferreira, EUR)	IMD	Fr_I_nTreg_UT	nTreg_Fr_I_UT	CD4	Sorted cell	ENSG00000158773	USF1	3641	2.56630280537991e-15	1.01504561626559e-05	2.52823692871353e-10	0.999989480625351	3.6866566113496e-07	1:161035686	rs4656977	chr1.3		1	161035686	1:161035686	1.35713e-20	1:161215268	1.00270259520867e-11	5145	6269	0.999961783742725	0.999998344670188	160046921	162045950	ENSG00000158773.14	USF1	protein_coding	161045977	-1	10291	10291	-169291	2	2	15	160046921	162045950	1999029	87466
ASTCO_Ferreira_30929738_1	Asthma CO (Ferreira, EUR)	IMD	Fr_I_nTreg_UT	nTreg_Fr_I_UT	CD4	Sorted cell	ENSG00000215845	TSTD1	3630	5.82645411818254e-40	1.01504593197038e-05	5.74003051456463e-35	0.999989788695568	6.08451108363555e-08	1:161038782	rs3766383	chr1.3		1	161038782	1:161038782	1.2437e-47	1:161215268	1.00270259520867e-11	5133	6253	1	0.999998347519509	160039331	162038938	ENSG00000215845.10	TSTD1	protein_coding	161038964	-1	182	182	-176304	1	1	16	160039331	162038938	1999607	87471
ASTCO_Ferreira_30929738_1	Asthma CO (Ferreira, EUR)	IMD	Fr_I_nTreg_UT	nTreg_Fr_I_UT	CD4	Sorted cell	ENSG00000158769	F11R	3626	2.73837494400193e-14	1.01504592341819e-05	2.69775671448738e-09	0.99998977898949	6.78534931723552e-08	1:161043921	rs6427573	chr1.3		1	161043921	1:161038782	1.16667e-16	1:161215268	1.00270259520867e-11	5126	6240	0.996661253514833	0.999998343244336	160021673	162021201	ENSG00000158769.17	F11R	protein_coding	161021152	-1	-22769	-17630	-194116	3	1	19	160021673	162021201	1999528	87465
ASTCO_Ferreira_30929738_1	Asthma CO (Ferreira, EUR)	IMD	Fr_I_nTreg_UT	nTreg_Fr_I_UT	CD4	Sorted cell	ENSG00000117090	SLAMF1	3474	1.02317853489632e-06	9.06924084509979e-06	0.100800170258358	0.893460198234046	0.00572953908821596	1:161215268	rs2070901	chr1.3		1	161215268	1:160672661	1.35958e-07	1:161215268	1.00270259520867e-11	5023	6109	0.982925867628762	0.999998289678681	159650643	161645580	ENSG00000117090.14	SLAMF1	protein_coding	160647044	-1	-568224	-25617	-568224	33	2	33	159649938	161646947	1997009	87458
ASTCO_Ferreira_30929738_1	Asthma CO (Ferreira, EUR)	IMD	Fr_I_nTreg_UT	nTreg_Fr_I_UT	CD4	Sorted cell	ENSG00000122224	LY9	3587	9.9397179625408e-08	1.00484932185424e-05	0.00979228207840822	0.989943879670944	0.000253690360248372	1:161215268	rs2070901	chr1.3		1	161215268	1:160824707	3.55174e-08	1:161215268	1.00270259520867e-11	5107	6272	0.975526506174113	0.999998308887255	159796139	161795003	ENSG00000122224.17	LY9	protein_coding	160796174	1	419094	28533	419094	27	0	27	159796139	161795003	1998864	87461
ASTCO_Ferreira_30929738_1	Asthma CO (Ferreira, EUR)	IMD	Fr_I_nTreg_UT	nTreg_Fr_I_UT	CD4	Sorted cell	ENSG00000143224	PPOX	3750	2.21226199059575e-07	9.75407206947158e-06	0.0217944768989414	0.960904489713463	0.0172910580893264	1:161215268	rs2070901	chr1.3		1	161215268	1:161167053	1.16685e-07	1:161215268	1.00270259520867e-11	5245	6385	0.996321570257835	0.999998362515188	160166418	162165880	ENSG00000143224.17	PPOX	protein_coding	161166426	1	48842	627	48842	3	0	3	160166418	162165880	1999462	87464
ASTCO_Ferreira_30929738_1	Asthma CO (Ferreira, EUR)	IMD	Fr_I_nTreg_UT	nTreg_Fr_I_UT	CD4	Sorted cell	ENSG00000158864	NDUFS2	3784	7.7909989430811e-10	9.45948817174142e-06	7.67543565517981e-05	0.931781366309975	0.0681324190662025	1:161215268	rs2070901	chr1.3		1	161215268	1:161213726	8.43989e-12	1:161215268	1.00270259520867e-11	5260	6397	0.999979277205427	0.999998356929904	160198578	162196955	ENSG00000158864.12	NDUFS2	protein_coding	161202367	1	12901	11359	12901	0	0	0	160197174	162196955	1999781	87467
ASTCO_Ferreira_30929738_1	Asthma CO (Ferreira, EUR)	IMD	Fr_I_nTreg_UT	nTreg_Fr_I_UT	CD4	Sorted cell	ENSG00000283360	AL592295.3	4083	3.29893530469702e-11	1.01504280839454e-05	3.25000076965006e-06	0.999986238417713	3.61120445016895e-07	1:161215268	rs2070901	chr1.3		1	161215268	1:161311190	2.41466e-11	1:161215268	1.00270259520867e-11	5442	6849	0.999999550901218	0.99999840679327	160471112	162470344	ENSG00000283360.1	AL592295.3	lncRNA	161470523	-1	255255	159333	255255	16	10	16	160470925	162470344	1999419	87473
ASTCO_Ferreira_30929738_1	Asthma CO (Ferreira, EUR)	IMD	Fr_I_nTreg_UT	nTreg_Fr_I_UT	CD4	Sorted cell	ENSG00000283696	AL592295.4	4036	2.49114562996912e-31	1.01504590568423e-05	2.45419453879046e-26	0.999989758901054	9.06398950298823e-08	1:161375577	rs7542784	chr1.3		1	161375577	1:161312076	4.07889e-34	1:161215268	1.00270259520867e-11	5423	6750	1	0.999998395927826	160399582	162399384	ENSG00000283696.1	AL592295.4	lncRNA	161399792	1	-24215	-87716	-184524	1	5	11	160399582	162399384	1999802	87474
ASTCO_Ferreira_30929738_1	Asthma CO (Ferreira, EUR)	IMD	Fr_I_nTreg_UT	nTreg_Fr_I_UT	CD4	Sorted cell	ENSG00000118217	ATF6	3887	1.10685447606079e-23	1.01513287454524e-05	1.09034314834394e-18	0.999989789287203	5.93840533863904e-08	1:161801382	rs12402256	chr1.3		1	161801382	1:161801382	1.16577e-26	1:161215268	1.00270259520867e-11	5450	6588	0.983038215361528	0.999998883515491	160766482	162764820	ENSG00000118217.5	ATF6	protein_coding	161766320	1	35062	35062	-551052	0	0	33	160766482	162765781	1999299	87460
ASTCO_Ferreira_30929738_1	Asthma CO (Ferreira, EUR)	IMD	Fr_I_nTreg_UT	nTreg_Fr_I_UT	CD4	Sorted cell	ENSG00000143155	TIPRL	3958	1.18145037487998e-15	9.85882292501158e-10	1.19836710176564e-06	0.999998756242106	4.44049100421456e-08	1:167467033	rs1617333	chr1.4		1	167467033	1:168184132	1.66137e-12	1:167467033	3.01756557238756e-15	5173	6427	0.981609248871961	0.998248561005349	167180256	169178135	ENSG00000143155.12	TIPRL	protein_coding	168178962	1	-711929	5170	-711929	12	0	12	167180096	169178571	1998475	87462
ASTCO_Ferreira_30929738_1	Asthma CO (Ferreira, EUR)	IMD	Fr_I_nTreg_UT	nTreg_Fr_I_UT	CD4	Sorted cell	ENSG00000143167	GPA33	3822	1.98012810535189e-18	9.85883515582865e-10	2.00848078697676e-09	0.999999996915882	8.97547459867748e-11	1:167467033	rs1617333	chr1.4		1	167467033	1:167090099	1.15892e-21	1:167467033	3.01756557238756e-15	5162	6325	0.999999999691361	0.998248560940443	166166495	168166391	ENSG00000143167.11	GPA33	protein_coding	167090377	-1	-376656	278	-376656	7	0	7	166166495	168166391	1999896	87463
ASTCO_Ferreira_30929738_1	Asthma CO (Ferreira, EUR)	IMD	Fr_I_nTreg_UT	nTreg_Fr_I_UT	CD4	Sorted cell	ENSG00000198821	CD247	3748	3.11618896663269e-11	4.15755951637487e-11	0.0316080846043326	0.0403147455475401	0.928077169775388	1:167467033	rs1617333	chr1.4		1	167467033	1:167455687	5.77054e-09	1:167467033	3.01756557238756e-15	4998	6259	0.934523046982655	0.998248560941419	166519019	168518421	ENSG00000198821.10	CD247	protein_coding	167518529	-1	51496	62842	51496	0	2	0	166518869	168518421	1999552	87470
ASTCO_Ferreira_30929738_1	Asthma CO (Ferreira, EUR)	IMD	Fr_I_nTreg_UT	nTreg_Fr_I_UT	CD4	Sorted cell	ENSG00000241666	RP3-455J7.4	3659	3.53215283778313e-11	9.49095999178151e-10	0.035827283559315	0.962682754507097	0.00148996094917101	1:167467033	rs1617333	chr1.4		1	167467033	1:167617624	6.47911e-09	1:167467033	3.01756557238756e-15	4875	6151	0.995524245796055	0.998248560942389	166630809	168629978	ENSG00000241666.2	AL031733.2	lncRNA	167655030	-1	187997	37406	187997	4	1	4	166630809	168630402	1999593	87472
ASTCO_Ferreira_30929738_1	Asthma CO (Ferreira, EUR)	IMD	Fr_I_nTreg_UT	nTreg_Fr_I_UT	CD4	Sorted cell	ENSG00000198771	RCSD1	3661	1.35535100873352e-30	9.85883517630953e-10	1.37475775093517e-21	0.99999999900308	1.10337691807814e-11	1:167617624	rs28641593	chr1.4		1	167617624	1:167617624	7.13316e-33	1:167467033	3.01756557238756e-15	4876	6155	0.999999999999997	0.998248560942342	166630105	168629978	ENSG00000198771.10	RCSD1	protein_coding	167630232	1	-12608	-12608	-163199	0	0	3	166630105	168629978	1999873	87469
ASTCO_Ferreira_30929738_1	Asthma CO (Ferreira, EUR)	IMD	Fr_I_nTreg_UT	nTreg_Fr_I_UT	CD4	Sorted cell	ENSG00000117592	PRDX6	2637	3.8948062056627e-18	2.8634441792558e-12	1.36018042024087e-06	0.999998588122567	5.16941456392856e-08	1:173162354	rs10158467	chr1.5		1	173162354	1:173503917	4.73725e-25	1:173162354	1.5826522055199e-17	3562	4217	0.99999983342563	0.999999948921771	172478033	174475414	ENSG00000117592.8	PRDX6	protein_coding	173477335	1	-314981	26582	-314981	2	1	2	172477572	174475414	1997842	87459
ASTCO_Ferreira_30929738_1	Asthma CO (Ferreira, EUR)	IMD	Fr_I_nTreg_UT	nTreg_Fr_I_UT	CD4	Sorted cell	ENSG00000115677	HDLBP	3481	3.01268741173484e-50	3.73002038540125e-36	8.07686580890005e-15	0.999999999999986	2.6535241994089e-16	2:241759225	rs34290285	chr2.6		2	241759225	2:241427189	1.22694e-22	2:241759225	9.49212658240236e-43	5157	6802	0.980568686838473	0.999999999995656	240317118	242132228	ENSG00000115677.16	HDLBP	protein_coding	241315672	-1	-443553	-111517	-443553	19	5	19	240317118	242157856	1840738	87475
ASTCO_Ferreira_30929738_1	Asthma CO (Ferreira, EUR)	IMD	Fr_I_nTreg_UT	nTreg_Fr_I_UT	CD4	Sorted cell	ENSG00000115687	PASK	4021	6.17291235441113e-63	3.73002038540136e-36	1.65492724344639e-27	1	7.34767841872932e-29	2:241759225	rs34290285	chr2.6		2	241759225	2:241102692	2.68345e-36	2:241759225	9.49212658240236e-43	5961	7678	1	0.999999999995656	240150731	242132228	ENSG00000115687.13	PASK	protein_coding	241149472	-1	-609753	46780	-609753	22	0	22	240150731	242149441	1998710	87476
ASTCO_Ferreira_30929738_1	Asthma CO (Ferreira, EUR)	IMD	Fr_I_nTreg_UT	nTreg_Fr_I_UT	CD4	Sorted cell	ENSG00000122085	MTERF4	4218	2.28345455017519e-41	3.72999667830988e-36	6.12182860745809e-06	0.999993643777366	2.34394031767323e-07	2:241759225	rs34290285	chr2.6		2	241759225	2:241081801	1.23938e-14	2:241759225	9.49212658240236e-43	6177	7403	0.999766842719672	0.999999999995656	240102432	241961236	ENSG00000122085.16	MTERF4	protein_coding	241102287	-1	-656938	20486	-656938	24	0	24	240102432	241961314	1858882	87477
ASTCO_Ferreira_30929738_1	Asthma CO (Ferreira, EUR)	IMD	Fr_I_nTreg_UT	nTreg_Fr_I_UT	CD4	Sorted cell	ENSG00000168385	SEPTIN2	3487	9.73174512665537e-46	3.73002038438893e-36	2.60903269181683e-10	0.999999999728558	1.05349610956643e-11	2:241759225	rs34290285	chr2.6		2	241759225	2:241246239	4.24084e-28	2:241759225	9.49212658240236e-43	5164	6808	0.999828763727576	0.999999999995656	240315213	242132228	ENSG00000168385.17	SEPT2	protein_coding	241315925	1	443300	-69686	443300	18	1	18	240315213	242157856	1842643	87478
ASTCO_Ferreira_30929738_1	Asthma CO (Ferreira, EUR)	IMD	Fr_I_nTreg_UT	nTreg_Fr_I_UT	CD4	Sorted cell	ENSG00000168395	ING5	2481	1.64660418563406e-42	3.73001867854995e-36	4.41446430716191e-07	0.999999542369229	1.61843371165724e-08	2:241759225	rs34290285	chr2.6		2	241759225	2:241713410	5.65258e-15	2:241759225	9.49212658240236e-43	3862	5105	0.953008509202368	0.999999999995656	240687192	242132228	ENSG00000168395.15	ING5	protein_coding	241702039	1	57186	11371	57186	4	0	4	240687192	242157856	1470664	87479
ASTCO_Ferreira_30929738_1	Asthma CO (Ferreira, EUR)	IMD	Fr_I_nTreg_UT	nTreg_Fr_I_UT	CD4	Sorted cell	ENSG00000168397	ATG4B	2656	6.25061456979367e-39	3.72338708243878e-36	0.00167575882272855	0.998221438708727	0.000102802468538828	2:241759225	rs34290285	chr2.6		2	241759225	2:241668509	5.86047e-10	2:241759225	9.49212658240236e-43	4072	5393	0.999648828426796	0.999999999995656	240637892	242132228	ENSG00000168397.16	ATG4B	protein_coding	241637693	1	121532	30816	121532	6	0	6	240637892	242157856	1519964	87480
ASTCO_Ferreira_30929738_1	Asthma CO (Ferreira, EUR)	IMD	Fr_I_nTreg_UT	nTreg_Fr_I_UT	CD4	Sorted cell	ENSG00000180902	D2HGDH	2426	3.10669020108751e-41	3.72998810508423e-36	8.3288826335817e-06	0.999991345154861	3.2596250448024e-07	2:241759225	rs34290285	chr2.6		2	241759225	2:241735544	8.1399e-15	2:241759225	9.49212658240236e-43	3756	4961	0.999272508546265	0.999999999995656	240736552	242132228	ENSG00000180902.17	D2HGDH	protein_coding	241734630	1	24595	914	24595	2	1	2	240734805	242157856	1423051	87481
ASTCO_Ferreira_30929738_1	Asthma CO (Ferreira, EUR)	IMD	Fr_I_nTreg_UT	nTreg_Fr_I_UT	CD4	Sorted cell	ENSG00000233806	LINC01237	2136	4.39062070562655e-38	3.68491894346675e-36	0.0117710367557525	0.987907884532905	0.000321078711336179	2:241759225	rs34290285	chr2.6		2	241759225	2:241961236	4.94149e-09	2:241759225	9.49212658240236e-43	3287	4452	0.997775105423279	0.999999999995656	240881489	242132228	ENSG00000233806.7	LINC01237	lncRNA	241881366	1	-122141	79870	-122141	7	1	7	240881489	242157856	1276367	87482
ASTCO_Ferreira_30929738_1	Asthma CO (Ferreira, EUR)	IMD	Fr_I_nTreg_UT	nTreg_Fr_I_UT	CD4	Sorted cell	ENSG00000235351	AC114730.11	2437	2.30571145279343e-38	3.70589964890452e-36	0.00618149826155797	0.993532778507549	0.000285723230897899	2:241759225	rs34290285	chr2.6		2	241759225	2:241713433	6.9085e-08	2:241759225	9.49212658240236e-43	3777	4983	0.980167636390135	0.999999999995656	240727001	242132228	ENSG00000235351.1	AC114730.3	lncRNA	241725693	-1	-33532	12260	-33532	3	0	3	240726096	242157856	1431760	87483
ASTCO_Ferreira_30929738_1	Asthma CO (Ferreira, EUR)	IMD	Fr_I_nTreg_UT	nTreg_Fr_I_UT	CD4	Sorted cell	ENSG00000152642	GPD1L	4822	2.45843328614463e-29	1.57649642166188e-11	1.55942839598323e-18	0.999999999984084	1.54951277174716e-13	3:32123056	rs60069377	chr3.1		3	32123056	3:32123056	1.93241e-27	3:33006170	1.9719259166888e-17	6726	6870	0.999060266999755	0.999999875250976	31105695	33105043	ENSG00000152642.10	GPD1L	protein_coding	32106620	1	16436	16436	899550	0	0	13	31105695	33105043	1999348	87486
ASTCO_Ferreira_30929738_1	Asthma CO (Ferreira, EUR)	IMD	Fr_I_nTreg_UT	nTreg_Fr_I_UT	CD4	Sorted cell	ENSG00000170293	CMTM8	4784	6.39298801023992e-31	1.57649641522386e-11	4.05518715323526e-20	0.999999999983928	3.1283876684977e-13	3:32245299	rs7632486	chr3.1		3	32245299	3:32245299	5.33394e-31	3:33006170	1.9719259166888e-17	6740	6837	0.997776915636627	0.999999809379535	31240125	33238331	ENSG00000170293.8	CMTM8	protein_coding	32238680	1	6619	6619	767490	0	0	10	31238791	33238524	1999733	87494
ASTCO_Ferreira_30929738_1	Asthma CO (Ferreira, EUR)	IMD	Fr_I_nTreg_UT	nTreg_Fr_I_UT	CD4	Sorted cell	ENSG00000153551	CMTM7	4747	4.06572202560971e-23	1.57649641521995e-11	2.57896052682555e-12	0.999999999981434	2.21171631135899e-13	3:33001221	rs7650543	chr3.1		3	33001221	3:32458325	2.45118e-21	3:33006170	1.9719259166888e-17	6536	6792	0.999999999863179	0.999999809379104	31391748	33391459	ENSG00000153551.13	CMTM7	protein_coding	32391853	1	609368	66472	614317	8	0	8	31391748	33391459	1999711	87487
ASTCO_Ferreira_30929738_1	Asthma CO (Ferreira, EUR)	IMD	Fr_I_nTreg_UT	nTreg_Fr_I_UT	CD4	Sorted cell	ENSG00000234737	KRT18P15	4808	2.26123042357607e-14	1.57413229045608e-11	0.00143433908361833	0.998500262372113	6.53985285051072e-05	3:33006170	rs35570272	chr3.1		3	33006170	3:32266204	1.27152e-10	3:33006170	1.9719259166888e-17	6728	6848	0.998105588952663	0.99999980937951	31260107	33258771	ENSG00000234737.1	KRT18P15	processed_pseudogene	32258940	1	747230	7264	747230	9	0	9	31259062	33258771	1999709	87497
ASTCO_Ferreira_30929738_1	Asthma CO (Ferreira, EUR)	IMD	Fr_I_nTreg_UT	nTreg_Fr_I_UT	CD4	Sorted cell	ENSG00000170248	PDCD6IP	3152	1.83002818904877e-49	1.57649641522742e-11	1.16081975914654e-38	0.999999999984126	1.02406290722419e-13	3:33831228	rs12631021	chr3.1		3	33831228	3:33796632	6.22281e-49	3:33006170	1.9719259166888e-17	4475	5443	0.999860282678621	0.999999809378683	32798417	34798243	ENSG00000170248.13	PDCD6IP	protein_coding	33798630	1	32598	-1998	-792460	0	1	11	32798417	34798243	1999826	87493
ASTCO_Ferreira_30929738_1	Asthma CO (Ferreira, EUR)	IMD	Fr_I_nTreg_UT	nTreg_Fr_I_UT	CD4	Sorted cell	ENSG00000114030	KPNA1	3956	2.82806351513946e-06	0.00011973832489937	0.0230495695012997	0.975901562210814	0.000926301899471189	3:121997324	rs1806656	chr3.2		3	121997324	3:122387538	7.90757e-08	3:121997324	2.93848481496958e-10	5165	5890	0.979786254077207	0.975673539338933	121515026	123514608	ENSG00000114030.12	KPNA1	protein_coding	122514939	-1	517615	127401	517615	9	3	9	121515026	123514608	1999582	87484
ASTCO_Ferreira_30929738_1	Asthma CO (Ferreira, EUR)	IMD	Fr_I_nTreg_UT	nTreg_Fr_I_UT	CD4	Sorted cell	ENSG00000169087	HSPBAP1	3691	6.67910159567277e-08	0.000123904163465091	0.000538684510813891	0.999314798797708	2.25457369968052e-05	3:121997324	rs1806656	chr3.2		3	121997324	3:122757668	6.72617e-10	3:121997324	2.93848481496958e-10	5012	5678	0.999898332144205	0.975678954495534	121794241	123793780	ENSG00000169087.10	HSPBAP1	protein_coding	122793831	-1	796507	36163	796507	15	0	15	121794241	123793780	1999539	87492
ASTCO_Ferreira_30929738_1	Asthma CO (Ferreira, EUR)	IMD	Fr_I_nTreg_UT	nTreg_Fr_I_UT	CD4	Sorted cell	ENSG00000160124	MIX23	3941	1.92561269763512e-38	0.000122679799044586	1.56943029866206e-34	0.999876005098687	1.3151022702544e-06	3:122371255	rs11920570	chr3.2		3	122371255	3:122354641	1.08355e-45	3:121997324	2.93848481496958e-10	5038	5931	0.999999999986647	0.975672708160959	121384655	123383197	ENSG00000160124.9	CCDC58	protein_coding	122383231	-1	11976	28590	385907	0	0	4	121384422	123383197	1998775	87488
ASTCO_Ferreira_30929738_1	Asthma CO (Ferreira, EUR)	IMD	Fr_I_nTreg_UT	nTreg_Fr_I_UT	CD4	Sorted cell	ENSG00000173200	PARP15	3953	1.47403066515263e-12	0.000122679740462852	1.20137943190342e-08	0.999876869989404	4.38254866046344e-07	3:122577987	rs2332240	chr3.2		3	122577987	3:122578922	1.37173e-16	3:121997324	2.93848481496958e-10	5180	5904	0.99999920138635	0.975673840820891	121578188	123577437	ENSG00000173200.12	PARP15	protein_coding	122577650	1	337	1272	-580326	0	0	13	121578188	123577437	1999249	87496
ASTCO_Ferreira_30929738_1	Asthma CO (Ferreira, EUR)	IMD	Fr_I_nTreg_UT	nTreg_Fr_I_UT	CD4	Sorted cell	ENSG00000173193	PARP14	3862	1.25333258323526e-24	0.000122798312350131	1.02051716988305e-20	0.999876550718167	6.50969485294138e-07	3:122707627	rs6793057	chr3.2		3	122707627	3:122707627	4.92327e-35	3:121997324	2.93848481496958e-10	5131	5838	1	0.975656067871747	121681325	123680472	ENSG00000173193.13	PARP14	protein_coding	122680839	1	26788	26788	-683515	0	0	14	121681325	123680598	1999273	87495
ASTCO_Ferreira_30929738_1	Asthma CO (Ferreira, EUR)	IMD	Fr_I_nTreg_UT	nTreg_Fr_I_UT	CD4	Sorted cell	ENSG00000163870	TPRA1	3073	8.64091218611886e-34	5.44952461858535e-05	1.58553961742618e-29	0.999945027161964	4.775918515741e-07	3:127592355	rs2720269	chr3.3		3	127592355	3:127592355	2.89714e-42	3:128163221	1.62871209272231e-09	4427	5628	1	0.914329505803554	126598306	128598096	ENSG00000163870.14	TPRA1	protein_coding	127590733	-1	-1622	-1622	-572488	0	0	8	126598306	128598096	1999790	87489
ASTCO_Ferreira_30929738_1	Asthma CO (Ferreira, EUR)	IMD	Fr_I_nTreg_UT	nTreg_Fr_I_UT	CD4	Sorted cell	ENSG00000163902	RPN1	2874	6.43702129981103e-06	4.7842615814144e-05	0.118110183511855	0.877835939843689	0.00399959700734167	3:128148554	rs67451924	chr3.3		3	128148554	3:128678854	2.28389e-07	3:128163221	1.62871209272231e-09	4618	5221	0.925611152220133	0.914355024498031	127681663	129679462	ENSG00000163902.11	RPN1	protein_coding	128650818	-1	502264	-28036	487597	5	1	4	127681663	129679462	1997799	87490
ASTCO_Ferreira_30929738_1	Asthma CO (Ferreira, EUR)	IMD	Fr_I_nTreg_UT	nTreg_Fr_I_UT	CD4	Sorted cell	ENSG00000164211	STARD4	3296	2.47407001152318e-35	1.89010014063469e-30	1.30894483913431e-05	0.999986585423635	3.25127969518814e-07	5:111066174	rs1837253	chr5.2		5	111066174	5:111511333	2.47154e-12	5:111066174	5.46534780223294e-37	5092	5726	0.99999758805145	0.999999995238474	110514940	112512004	ENSG00000164211.12	STARD4	protein_coding	111512535	-1	446361	1202	446361	8	1	8	110514940	112512224	1997284	87505
ASTCO_Ferreira_30929738_1	Asthma CO (Ferreira, EUR)	IMD	Fr_I_nTreg_UT	nTreg_Fr_I_UT	CD4	Sorted cell	ENSG00000186952	TMEM232	3550	8.97104909542179e-33	1.88085082391463e-30	0.00474627167395455	0.995092770712697	0.000160957613342344	5:111066174	rs1837253	chr5.2		5	111066174	5:110288957	1.48429e-08	5:111066174	5.46534780223294e-37	5387	5871	0.97666041515583	0.999999995238474	109739444	111738466	ENSG00000186952.14	TMEM232	protein_coding	110726671	-1	-339503	437714	-339503	1	0	1	109739444	111738466	1999022	87510
ASTCO_Ferreira_30929738_1	Asthma CO (Ferreira, EUR)	IMD	Fr_I_nTreg_UT	nTreg_Fr_I_UT	CD4	Sorted cell	ENSG00000131437	KIF3A	3328	5.70520582951535e-31	5.55814833105283e-27	0.000102635015285969	0.9998949261133	2.43887140765809e-06	5:132581248	rs2299012	chr5.3		5	132581248	5:132737221	1.64343e-10	5:132581248	1.31179423560435e-32	4461	4879	0.904565230221665	0.999999999986205	131738504	133737628	ENSG00000131437.15	KIF3A	protein_coding	132737546	-1	156298	325	156298	4	0	4	131738504	133737628	1999124	87500
ASTCO_Ferreira_30929738_1	Asthma CO (Ferreira, EUR)	IMD	Fr_I_nTreg_UT	nTreg_Fr_I_UT	CD4	Sorted cell	ENSG00000158987	RAPGEF6	2343	2.02618786514078e-28	5.78167018472295e-27	0.033805472111337	0.964626519254211	0.00156800863444888	5:132581248	rs2299012	chr5.3		5	132581248	5:131293699	1.40724e-07	5:132581248	1.31179423560435e-32	3272	3935	0.957761407760632	0.99999999999588	130636027	132635193	ENSG00000158987.20	RAPGEF6	protein_coding	131635229	-1	-946019	341530	-946019	22	1	22	130636027	132635193	1999166	87504
ASTCO_Ferreira_30929738_1	Asthma CO (Ferreira, EUR)	IMD	Fr_I_nTreg_UT	nTreg_Fr_I_UT	CD4	Sorted cell	ENSG00000205089	CCNI2	3353	2.8571469999856e-29	5.52945973869276e-27	0.00513992544319289	0.994733682787898	0.000126391768901932	5:132581248	rs2299012	chr5.3		5	132581248	5:132747766	9.97777e-09	5:132581248	1.31179423560435e-32	4489	4899	0.924750604341676	0.999999999986205	131748136	133747055	ENSG00000205089.7	CCNI2	protein_coding	132747426	1	-166178	340	-166178	5	0	5	131748136	133747055	1998919	87512
ASTCO_Ferreira_30929738_1	Asthma CO (Ferreira, EUR)	IMD	Fr_I_nTreg_UT	nTreg_Fr_I_UT	CD4	Sorted cell	ENSG00000233006	MIR3936HG	2667	1.36659785648744e-40	5.55873238155508e-27	2.45847031784087e-14	0.999999999999972	3.95265536630802e-15	5:132584189	rs6898898	chr5.3		5	132584189	5:132292742	7.46103e-22	5:132581248	1.31179423560435e-32	3785	4161	0.985703743585234	0.999999999986205	131370213	133369096	ENSG00000233006.6	MIR3936HG	lncRNA	132369916	-1	-214273	77174	-211332	7	3	7	131370213	133369096	1998883	87514
ASTCO_Ferreira_30929738_1	Asthma CO (Ferreira, EUR)	IMD	Fr_I_nTreg_UT	nTreg_Fr_I_UT	CD4	Sorted cell	ENSG00000131507	NDFIP1	3835	3.98972431649959e-11	5.68063918069193e-07	6.72179935657272e-05	0.956975621914715	0.0429565919879055	5:142088291	rs12655443	chr5.4		5	142088291	5:142088291	9.66811e-15	5:142153497	1.22366024995119e-11	5336	6106	0.980615853979969	0.99996968957616	141110064	143107574	ENSG00000131507.10	NDFIP1	protein_coding	142108779	1	-20488	-20488	44718	0	0	1	141110064	143107574	1997510	87501
ASTCO_Ferreira_30929738_1	Asthma CO (Ferreira, EUR)	IMD	Fr_I_nTreg_UT	nTreg_Fr_I_UT	CD4	Sorted cell	ENSG00000219712	MARK2P18	3331	7.18305885819784e-11	5.94618466820204e-05	1.20793606570162e-06	0.999937635412689	1.69473273406646e-06	6:671354	rs199957414;rs7752087	chr6.1		6	671354	6:682346	1.4503e-14	6:409119	1.41451951733653e-10	4694	6040	0.999996787021223	0.999037944296311	203878	1670090	ENSG00000219712.1	AL357054.1	processed_pseudogene	670307	-1	-1047	-12039	261188	0	0	3	148039	1670090	1522051	87517
ASTCO_Ferreira_30929738_1	Asthma CO (Ferreira, EUR)	IMD	Fr_I_nTreg_UT	nTreg_Fr_I_UT	CD4	Sorted cell	ENSG00000272463	AL357054.4	3487	6.02816962523484e-19	5.94619906367279e-05	1.01372482783152e-14	0.999940279338135	2.58671216990442e-07	6:711150	rs2244443	chr6.1		6	711150	6:711150	1.90804e-24	6:409119	1.41451951733653e-10	4886	6256	0.999903150061997	0.999037760817724	203878	1710832	ENSG00000272463.1	AL357054.4	lncRNA	711811	-1	661	661	302692	0	0	6	148039	1711046	1563007	87518
ASTCO_Ferreira_30929738_1	Asthma CO (Ferreira, EUR)	IMD	Fr_I_nTreg_UT	nTreg_Fr_I_UT	CD4	Sorted cell	ENSG00000076554	TPD52	2662	9.85720238156613e-25	1.62373438608815e-13	6.07069879529406e-12	0.999999999993591	1.77903463088426e-13	8:80382467	rs2221641	chr8.1		8	80382467	8:80138778	3.67067e-23	8:80382467	5.39354000237475e-19	3651	5129	0.999999961737415	0.981102980051248	79232187	81182715	ENSG00000076554.15	TPD52	protein_coding	80171564	-1	-210903	32786	-210903	1	0	1	79232187	81230787	1998600	87528
ASTCO_Ferreira_30929738_1	Asthma CO (Ferreira, EUR)	IMD	Fr_I_nTreg_UT	nTreg_Fr_I_UT	CD4	Sorted cell	ENSG00000177570	SAMD12	3917	5.5485531054864e-17	0.000406913773067724	1.3627063945032e-13	0.999366390592824	0.000226695633968369	8:118659873	rs2460982	chr8.2		8	118659873	8:118637542	6.66742e-23	8:118935412	4.8990030710029e-09	5301	6118	0.999999999974103	0.997957327873377	117622374	119620830	ENSG00000177570.13	SAMD12	protein_coding	118621963	-1	-37910	-15579	-313449	0	0	0	117622374	119620830	1998456	87529
ASTCO_Ferreira_30929738_1	Asthma CO (Ferreira, EUR)	IMD	Fr_I_nTreg_UT	nTreg_Fr_I_UT	CD4	Sorted cell	ENSG00000245330	DEPTOR-AS1	4135	1.95156643667252e-05	0.000387082838691253	0.0479252329576285	0.950569346813346	0.00109882172596728	8:118935412	rs4319131	chr8.2		8	118935412	8:119875307	3.11859e-07	8:118935412	4.8990030710029e-09	5250	6416	0.986250927585845	0.997966486644148	118874684	120874169	ENSG00000245330.4	AP005717.1	lncRNA	119874488	-1	939076	-819	939076	10	0	10	118874684	120874169	1999485	87531
ASTCO_Ferreira_30929738_1	Asthma CO (Ferreira, EUR)	IMD	Fr_I_nTreg_UT	nTreg_Fr_I_UT	CD4	Sorted cell	ENSG00000207110	RNVU1-32	4011	2.49233920914355e-12	3.81220073375847e-08	6.53735578540495e-05	0.999932606755814	1.9815618311131e-06	8:127765473	rs13277355	chr8.3		8	127765473	8:127998344	2.44847e-11	8:127765473	4.65995500176641e-14	5245	6788	0.999957894298464	0.999999657339161	126999578	128998494	ENSG00000207110.1	RNU1-106P	snRNA	127999131	1	-233658	-787	-233658	1	0	1	126999221	128998628	1999407	87530
ASTCO_Ferreira_30929738_1	Asthma CO (Ferreira, EUR)	IMD	Fr_I_nTreg_UT	nTreg_Fr_I_UT	CD4	Sorted cell	ENSG00000249859	PVT1	4530	1.09068473626065e-09	3.62832259820468e-08	0.028608442001798	0.95166228598188	0.0197292346424101	8:127765473	rs13277355	chr8.3		8	127765473	8:127982395	1.43086e-09	8:127765473	4.65995500176641e-14	5837	7135	0.995548494961209	0.999999658027021	126794826	128776857	ENSG00000249859.9	PVT1	lncRNA	127794541	1	-29068	187854	-29068	0	0	0	126794826	128781499	1986673	87532
ASTCO_Ferreira_30929738_1	Asthma CO (Ferreira, EUR)	IMD	Fr_I_nTreg_UT	nTreg_Fr_I_UT	CD4	Sorted cell	ENSG00000107018	RLN1	4195	8.58873534359948e-79	5.07180620261996e-59	1.69342735121913e-20	1	7.57208608566535e-22	9:6213468	rs7848215	chr9.1		9	6213468	9:5335470	3.1169e-28	9:6213468	1.66760519680795e-65	5797	6617	0.996996632684431	0.99999999947824	4340081	6330380	ENSG00000107018.7	RLN1	protein_coding	5339876	-1	-873592	4406	-873592	12	0	12	4340081	6336683	1996602	87533
ASTCO_Ferreira_30929738_1	Asthma CO (Ferreira, EUR)	IMD	Fr_I_nTreg_UT	nTreg_Fr_I_UT	CD4	Sorted cell	ENSG00000107020	PLGRKT	4037	3.6424393524727e-63	5.07142554799263e-59	7.18174000929119e-05	0.999924940445403	3.24215451499779e-06	9:6213468	rs7848215	chr9.1		9	6213468	9:5381870	1.27488e-11	9:6213468	1.66760519680795e-65	5596	6492	0.99981997041138	0.99999999947824	4437880	6437689	ENSG00000107020.9	PLGRKT	protein_coding	5437925	-1	-775543	56055	-775543	10	0	10	4437880	6437689	1999809	87534
ASTCO_Ferreira_30929738_1	Asthma CO (Ferreira, EUR)	IMD	Fr_I_nTreg_UT	nTreg_Fr_I_UT	CD4	Sorted cell	ENSG00000230581	ACTG1P14	4667	1.81101039297144e-71	5.07180620261823e-59	3.57074052245119e-13	0.999999999999631	1.93968729810574e-14	9:6213468	rs7848215	chr9.1		9	6213468	9:6801422	1.4833e-20	9:6213468	1.66760519680795e-65	6238	8465	0.999999999992823	0.99999999947824	5838079	7834442	ENSG00000230581.2	ACTG1P14	processed_pseudogene	6834456	1	-620988	-33034	-620988	11	0	11	5835063	7834442	1999379	87535
ASTCO_Ferreira_30929738_1	Asthma CO (Ferreira, EUR)	IMD	Fr_I_nTreg_UT	nTreg_Fr_I_UT	CD4	Sorted cell	ENSG00000165476	REEP3	3154	1.04836678735156e-08	0.00597354347895581	1.74438199291898e-06	0.993940292127152	8.44095282333485e-05	10:63622947	rs141425770	chr10.4		10	63622947	10:63622947	1.24387e-17	10:62631615	6.98633773862098e-09	4575	5456	0.994028905308068	0.946025623060075	62521408	64521033	ENSG00000165476.13	REEP3	protein_coding	63521401	1	101546	101546	-889786	0	0	8	62521408	64521182	1999774	87541
ASTCO_Ferreira_30929738_1	Asthma CO (Ferreira, EUR)	IMD	Fr_I_nTreg_UT	nTreg_Fr_I_UT	CD4	Sorted cell	ENSG00000197847	SLC22A20P	2470	1.28862121997681e-46	5.9893110467443e-15	2.15153497609256e-32	1	1.84919659010775e-17	11:65214382	rs239259	chr11.3		11	65214382	11:65214382	3.72157e-44	11:65784486	2.62133390591273e-21	4088	3888	0.999999999999994	0.999999999990068	64214035	66213808	ENSG00000197847.12	SLC22A20	transcribed_unitary_pseudogene	65213873	1	509	509	570613	0	0	37	64214035	66213808	1999773	87568
ASTCO_Ferreira_30929738_1	Asthma CO (Ferreira, EUR)	IMD	Fr_I_nTreg_UT	nTreg_Fr_I_UT	CD4	Sorted cell	ENSG00000087365	SF3B2	2280	3.17019206123322e-15	2.57917928935054e-15	0.529308302155461	0.430550096355033	0.0401416014895006	11:65784486	rs479844	chr11.3		11	65784486	11:66057001	2.52001e-07	11:65784486	2.62133390591273e-21	3709	3562	0.911098528507812	0.999999999990069	65051696	67049700	ENSG00000087365.15	SF3B2	protein_coding	66052364	1	-267878	4637	-267878	19	0	19	65050736	67049700	1998964	87546
ASTCO_Ferreira_30929738_1	Asthma CO (Ferreira, EUR)	IMD	Fr_I_nTreg_UT	nTreg_Fr_I_UT	CD4	Sorted cell	ENSG00000133895	MEN1	2410	9.07456080219575e-19	5.98836055040542e-15	0.000151512598539447	0.999841286748491	7.20065296276213e-06	11:65784486	rs479844	chr11.3		11	65784486	11:64812838	3.46689e-12	11:65784486	2.62133390591273e-21	3922	3858	0.999650495782305	0.999999999993306	63813223	65811288	ENSG00000133895.14	MEN1	protein_coding	64810551	-1	-973935	-2287	-973935	66	0	66	63812540	65811288	1998748	87550
ASTCO_Ferreira_30929738_1	Asthma CO (Ferreira, EUR)	IMD	Fr_I_nTreg_UT	nTreg_Fr_I_UT	CD4	Sorted cell	ENSG00000172638	EFEMP2	2302	5.00940055807648e-16	4.63331502298198e-15	0.0836390115487397	0.773311228590416	0.143049759860837	11:65784486	rs479844	chr11.3		11	65784486	11:65871903	4.58439e-07	11:65784486	2.62133390591273e-21	3695	3686	0.98422610234034	0.999999999990069	64873878	66873185	ENSG00000172638.12	EFEMP2	protein_coding	65872800	-1	88314	897	88314	5	0	5	64873756	66873356	1999600	87560
ASTCO_Ferreira_30929738_1	Asthma CO (Ferreira, EUR)	IMD	Fr_I_nTreg_UT	nTreg_Fr_I_UT	CD4	Sorted cell	ENSG00000173327	MAP3K11	2420	5.26363533468112e-27	5.98931104673073e-15	8.78838199185243e-13	0.999999999997719	1.39626154037664e-12	11:65784486	rs479844	chr11.3		11	65784486	11:65613445	6.56177e-24	11:65784486	2.62133390591273e-21	3817	3830	0.999999999995503	0.999999999990069	64619054	66614046	ENSG00000173327.7	MAP3K11	protein_coding	65614221	-1	-170265	776	-170265	10	0	10	64615976	66614190	1998214	87561
ASTCO_Ferreira_30929738_1	Asthma CO (Ferreira, EUR)	IMD	Fr_I_nTreg_UT	nTreg_Fr_I_UT	CD4	Sorted cell	ENSG00000173992	CCS	2212	1.61556811574067e-22	5.9893108793062e-15	2.69741895709164e-08	0.99999997204187	9.83930732466492e-10	11:65784486	rs479844	chr11.3		11	65784486	11:66595526	3.35676e-16	11:65784486	2.62133390591273e-21	3620	3456	0.999982330241389	0.999999999990069	65594294	67592630	ENSG00000173992.8	CCS	protein_coding	66593185	1	-808699	2341	-808699	53	0	53	65593838	67592630	1998792	87562
ASTCO_Ferreira_30929738_1	Asthma CO (Ferreira, EUR)	IMD	Fr_I_nTreg_UT	nTreg_Fr_I_UT	CD4	Sorted cell	ENSG00000174080	CTSF	2168	3.53815918042354e-29	5.98931104674435e-15	5.90745605430992e-15	0.999999999999986	2.66545618811788e-16	11:65784486	rs479844	chr11.3		11	65784486	11:66556951	3.57646e-25	11:65784486	2.62133390591273e-21	3580	3400	0.999716594312073	0.999999999990069	65569012	67568765	ENSG00000174080.10	CTSF	protein_coding	66568606	-1	784120	11655	784120	51	1	51	65568906	67568765	1999859	87563
ASTCO_Ferreira_30929738_1	Asthma CO (Ferreira, EUR)	IMD	Fr_I_nTreg_UT	nTreg_Fr_I_UT	CD4	Sorted cell	ENSG00000175334	BANF1	2339	1.5492757624362e-17	5.97282979881229e-15	0.00258673451811847	0.997247892329195	0.000165373152681663	11:65784486	rs479844	chr11.3		11	65784486	11:66013724	3.11253e-11	11:65784486	2.62133390591273e-21	3741	3639	0.999503560963316	0.999999999990069	65002259	67000942	ENSG00000175334.7	BANF1	protein_coding	66002503	1	-218017	11221	-218017	15	1	15	65002259	67001872	1999613	87564
ASTCO_Ferreira_30929738_1	Asthma CO (Ferreira, EUR)	IMD	Fr_I_nTreg_UT	nTreg_Fr_I_UT	CD4	Sorted cell	ENSG00000176973	FAM89B	2446	4.47177178593053e-16	5.51092444578181e-15	0.0746625404997332	0.920116163418289	0.00522129608197237	11:65784486	rs479844	chr11.3		11	65784486	11:65571473	2.80486e-11	11:65784486	2.62133390591273e-21	3852	3865	0.988638236852573	0.999999999990069	64574142	66572212	ENSG00000176973.7	FAM89B	protein_coding	65572538	1	211948	-1065	211948	14	0	14	64572616	66572212	1999596	87565
ASTCO_Ferreira_30929738_1	Asthma CO (Ferreira, EUR)	IMD	Fr_I_nTreg_UT	nTreg_Fr_I_UT	CD4	Sorted cell	ENSG00000213445	SIPA1	2421	8.49939156509627e-16	5.08412939672856e-15	0.141909336462268	0.848848665672867	0.00924199786486004	11:65784486	rs479844	chr11.3		11	65784486	11:65612653	4.06586e-09	11:65784486	2.62133390591273e-21	3828	3836	0.954521843131108	0.999999999990069	64639913	66635066	ENSG00000213445.9	SIPA1	protein_coding	65638101	1	146385	-25448	146385	8	2	8	64639913	66636865	1996952	87570
ASTCO_Ferreira_30929738_1	Asthma CO (Ferreira, EUR)	IMD	Fr_I_nTreg_UT	nTreg_Fr_I_UT	CD4	Sorted cell	ENSG00000254461	AP001107.4	2136	3.79986015258265e-17	5.94916134804001e-15	0.00634440275839096	0.993295721459943	0.000359875781662358	11:65784486	rs479844	chr11.3		11	65784486	11:66263477	3.43624e-08	11:65784486	2.62133390591273e-21	3609	3413	0.921058797238468	0.999999999990069	65261966	67261405	ENSG00000254461.1	AP001107.4	lncRNA	66261834	-1	477348	-1643	477348	24	0	24	65261966	67261405	1999439	87571
ASTCO_Ferreira_30929738_1	Asthma CO (Ferreira, EUR)	IMD	Fr_I_nTreg_UT	nTreg_Fr_I_UT	CD4	Sorted cell	ENSG00000254614	CAPN1-AS1	2475	2.51971482183475e-24	5.98931104412558e-15	4.20701947547773e-10	0.999999999562732	1.65576957694822e-11	11:65784486	rs479844	chr11.3		11	65784486	11:65176711	1.0295e-16	11:65784486	2.62133390591273e-21	4089	3905	0.999999999908152	0.999999999990067	64182431	66181650	ENSG00000254614.2	AP003068.2	lncRNA	65180884	-1	-603602	4173	-603602	39	0	39	64182430	66181650	1999220	87572
ASTCO_Ferreira_30929738_1	Asthma CO (Ferreira, EUR)	IMD	Fr_I_nTreg_UT	nTreg_Fr_I_UT	CD4	Sorted cell	ENSG00000255517	DPP3-DT	2144	2.22912740989184e-17	5.96650767890965e-15	0.0037218427837431	0.996192484595188	8.56726210644851e-05	11:65784486	rs479844	chr11.3		11	65784486	11:66469804	7.98917e-08	11:65784486	2.62133390591273e-21	3583	3373	0.974030034967106	0.999999999990069	65480603	67479286	ENSG00000255517.6	AP002748.3	lncRNA	66480246	-1	695760	10442	695760	43	0	43	65480603	67479999	1999396	87575
ASTCO_Ferreira_30929738_1	Asthma CO (Ferreira, EUR)	IMD	Fr_I_nTreg_UT	nTreg_Fr_I_UT	CD4	Sorted cell	ENSG00000172543	CTSW	2317	1.87078873830325e-74	5.98931104674456e-15	3.12354580301878e-60	1	7.69538976901783e-17	11:65879634	rs12225345	chr11.3		11	65879634	11:65876556	1.35424e-70	11:65784486	2.62133390591273e-21	3709	3705	0.999999999999998	0.999999999990069	64880577	66879717	ENSG00000172543.7	CTSW	protein_coding	65879837	1	-203	-3281	-95351	0	0	6	64880577	66879717	1999140	87559
ASTCO_Ferreira_30929738_1	Asthma CO (Ferreira, EUR)	IMD	Fr_I_nTreg_UT	nTreg_Fr_I_UT	CD4	Sorted cell	ENSG00000078124	ACER3	3766	1.0996867297536e-59	3.85040938826871e-56	0.000285510097580688	0.999676222566	3.82673364128638e-05	11:76588605	rs11236797	chr11.4		11	76588605	11:76854187	6.34263e-09	11:76588605	1.2706006802478e-62	4976	5530	0.982712629489181	0.999999999941596	75861849	77858738	ENSG00000078124.11	ACER3	protein_coding	76860918	1	-272313	-6731	-272313	7	0	7	75861763	77858738	1996975	87544
ASTCO_Ferreira_30929738_1	Asthma CO (Ferreira, EUR)	IMD	Fr_I_nTreg_UT	nTreg_Fr_I_UT	CD4	Sorted cell	ENSG00000085741	WNT11	3832	1.17398523929586e-58	3.83787053487044e-56	0.0030480011366942	0.996419790054656	0.00053220880864713	11:76588605	rs11236797	chr11.4		11	76588605	11:76293269	3.2808e-09	11:76588605	1.2706006802478e-62	5112	5505	0.998511225411588	0.999999999941596	75211731	77210681	ENSG00000085741.12	WNT11	protein_coding	76206502	-1	-382103	-86767	-382103	5	1	5	75211731	77210681	1998950	87545
ASTCO_Ferreira_30929738_1	Asthma CO (Ferreira, EUR)	IMD	Fr_I_nTreg_UT	nTreg_Fr_I_UT	CD4	Sorted cell	ENSG00000137507	LRRC32	3771	1.97264997669946e-59	1.65424952309478e-57	0.000512156300609539	0.0410321330640997	0.958455710635299	11:76588605	rs11236797	chr11.4		11	76588605	11:76591023	4.65206e-09	11:76588605	1.2706006802478e-62	5079	5547	0.998166659985462	0.999999999941596	75670907	77670706	ENSG00000137507.11	LRRC32	protein_coding	76670747	-1	82142	79724	82142	3	3	3	75670907	77670706	1999799	87552
ASTCO_Ferreira_30929738_1	Asthma CO (Ferreira, EUR)	IMD	Fr_I_nTreg_UT	nTreg_Fr_I_UT	CD4	Sorted cell	ENSG00000110324	IL10RA	4518	1.13620515951934e-22	2.61090640610344e-11	4.35176518326112e-12	0.999999999968409	1.13130454211692e-12	11:117996153	rs2282494	chr11.5		11	117996153	11:117996153	9.60834e-25	11:118872577	1.52757444466456e-17	6093	6319	0.991833708210817	0.99722922495852	116986684	118986210	ENSG00000110324.10	IL10RA	protein_coding	117986394	1	9759	9759	886183	0	0	31	116986684	118986210	1999526	87547
ASTCO_Ferreira_30929738_1	Asthma CO (Ferreira, EUR)	IMD	Fr_I_nTreg_UT	nTreg_Fr_I_UT	CD4	Sorted cell	ENSG00000160593	JAML	4269	4.07136061869328e-32	2.6109064062931e-11	1.55936674281901e-21	0.999999999973781	1.04883398744501e-13	11:118250684	rs7926717	chr11.5		11	118250684	11:118214013	2.47609e-35	11:118872577	1.52757444466456e-17	5860	5952	0.999999999989449	0.997229224962216	117225936	119225087	ENSG00000160593.18	JAML	protein_coding	118225011	-1	-25673	10998	-647566	0	0	25	117225125	119225087	1999962	87555
ASTCO_Ferreira_30929738_1	Asthma CO (Ferreira, EUR)	IMD	Fr_I_nTreg_UT	nTreg_Fr_I_UT	CD4	Sorted cell	ENSG00000255422	AP002954.4	3970	1.72466239682296e-23	2.61090640621757e-11	6.60560789395117e-13	0.999999999944798	2.84353685419116e-11	11:118710197	rs496058	chr11.5		11	118710197	11:118698358	1.40094e-19	11:118872577	1.52757444466456e-17	5747	5494	0.999999947467698	0.99722922496093	117704914	119704475	ENSG00000255422.1	AP002954.1	lncRNA	118704608	1	5589	-6250	167969	0	0	3	117704914	119704475	1999561	87574
ASTCO_Ferreira_30929738_1	Asthma CO (Ferreira, EUR)	IMD	Fr_I_nTreg_UT	nTreg_Fr_I_UT	CD4	Sorted cell	ENSG00000110344	UBE4A	4162	6.6255626415575e-15	2.61021385612886e-11	0.000253764846775639	0.999734724179093	1.15109480229725e-05	11:118872577	rs12365699	chr11.5		11	118872577	11:118347139	2.78416e-14	11:118872577	1.52757444466456e-17	5731	5793	0.995996277559085	0.997229224962131	117360341	119359254	ENSG00000110344.9	UBE4A	protein_coding	118359600	1	512977	-12461	512977	19	0	19	117360341	119359312	1998971	87548
ASTCO_Ferreira_30929738_1	Asthma CO (Ferreira, EUR)	IMD	Fr_I_nTreg_UT	nTreg_Fr_I_UT	CD4	Sorted cell	ENSG00000110367	DDX6	3881	2.6427004797377e-12	2.33358802215048e-11	0.101217740831249	0.893774616927764	0.00500764221500803	11:118872577	rs12365699	chr11.5		11	118872577	11:118717136	1.47227e-08	11:118872577	1.52757444466456e-17	5690	5410	0.971245967528586	0.997229224961629	117791423	119789783	ENSG00000110367.11	DDX6	protein_coding	118791164	-1	-81413	74028	-81413	0	2	0	117791423	119789783	1998360	87549
ASTCO_Ferreira_30929738_1	Asthma CO (Ferreira, EUR)	IMD	Fr_I_nTreg_UT	nTreg_Fr_I_UT	CD4	Sorted cell	ENSG00000149573	MPZL2	4218	6.39234418858116e-16	2.61083982977076e-11	2.44832375952133e-05	0.999974498546822	1.01818947452137e-06	11:118872577	rs12365699	chr11.5		11	118872577	11:118264070	2.68666e-12	11:118872577	1.52757444466456e-17	5798	5888	0.999289778317996	0.997229224962213	117265090	119259979	ENSG00000149573.8	MPZL2	protein_coding	118264297	-1	-608280	227	-608280	23	0	23	117264999	119264283	1999284	87553
ASTCO_Ferreira_30929738_1	Asthma CO (Ferreira, EUR)	IMD	Fr_I_nTreg_UT	nTreg_Fr_I_UT	CD4	Sorted cell	ENSG00000160588	MPZL3	4241	1.23775333276753e-22	2.61090640628017e-11	4.74070357233694e-12	0.999999999968857	2.96114359440805e-13	11:118872577	rs12365699	chr11.5		11	118872577	11:118237616	5.22362e-20	11:118872577	1.52757444466456e-17	5828	5920	0.958394903213218	0.99722922496222	117252457	119251972	ENSG00000160588.9	MPZL3	protein_coding	118252365	-1	-620212	14749	-620212	24	0	24	117252457	119251972	1999515	87554
ASTCO_Ferreira_30929738_1	Asthma CO (Ferreira, EUR)	IMD	Fr_I_nTreg_UT	nTreg_Fr_I_UT	CD4	Sorted cell	ENSG00000160654	CD3G	4156	3.42269677006433e-20	2.61090640269262e-11	1.310922812754e-09	0.999999998594795	6.8172426700282e-11	11:118872577	rs12365699	chr11.5		11	118872577	11:118345708	4.5506e-17	11:118872577	1.52757444466456e-17	5727	5781	0.999999999770169	0.99722922496214	117344889	119344336	ENSG00000160654.9	CD3G	protein_coding	118344344	1	528233	1364	528233	20	0	20	117344352	119344336	1999984	87556
ASTCO_Ferreira_30929738_1	Asthma CO (Ferreira, EUR)	IMD	Fr_I_nTreg_UT	nTreg_Fr_I_UT	CD4	Sorted cell	ENSG00000160683	CXCR5	3843	7.121426729607e-12	1.84998755237768e-11	0.272756875246639	0.708523982327549	0.0187191424001926	11:118872577	rs12365699	chr11.5		11	118872577	11:118917372	9.26261e-10	11:118872577	1.52757444466456e-17	5612	5396	0.936281502168861	0.997229224961453	117883809	119883217	ENSG00000160683.4	CXCR5	protein_coding	118883892	1	-11315	33480	-11315	0	1	0	117883809	119883217	1999408	87557
ASTCO_Ferreira_30929738_1	Asthma CO (Ferreira, EUR)	IMD	Fr_I_nTreg_UT	nTreg_Fr_I_UT	CD4	Sorted cell	ENSG00000196655	TRAPPC4	3804	7.0743910085195e-17	2.61089900939197e-11	2.7095536597091e-06	0.999997166647723	1.23772507958464e-07	11:118872577	rs12365699	chr11.5		11	118872577	11:119021567	2.19004e-17	11:118872577	1.52757444466456e-17	5561	5494	0.99301906503529	0.997229224961351	118018509	120017242	ENSG00000196655.11	TRAPPC4	protein_coding	119018766	1	-146189	2801	-146189	11	0	11	118018509	120018255	1999746	87567
ASTCO_Ferreira_30929738_1	Asthma CO (Ferreira, EUR)	IMD	Fr_I_nTreg_UT	nTreg_Fr_I_UT	CD4	Sorted cell	ENSG00000198851	CD3E	4189	1.187961774392e-13	2.59837142889736e-11	0.00454999754681987	0.995198490922783	0.000251511504296618	11:118872577	rs12365699	chr11.5		11	118872577	11:118305382	3.12607e-10	11:118872577	1.52757444466456e-17	5755	5839	0.986691372858114	0.997229224962211	117305218	119304365	ENSG00000198851.9	CD3E	protein_coding	118304730	1	567847	652	567847	22	0	22	117304884	119304365	1999481	87569
ASTCO_Ferreira_30929738_1	Asthma CO (Ferreira, EUR)	IMD	Fr_I_nTreg_UT	nTreg_Fr_I_UT	CD4	Sorted cell	ENSG00000255274	SMIM35	4424	1.06561825611998e-19	2.61090639501393e-11	4.08141116646958e-09	0.999999995684412	2.08067222064224e-10	11:118872577	rs12365699	chr11.5		11	118872577	11:118012246	4.59246e-15	11:118872577	1.52757444466456e-17	6043	6212	0.985005577741443	0.997229224960318	117088323	119088159	ENSG00000255274.9	TMPRSS4-AS1	protein_coding	118086963	-1	-785614	74717	-785614	29	1	29	117088323	119088159	1999836	87573
ASTCO_Ferreira_30929738_1	Asthma CO (Ferreira, EUR)	IMD	Fr_I_nTreg_UT	nTreg_Fr_I_UT	CD4	Sorted cell	ENSG00000256269	HMBS	3739	4.25312059376693e-22	2.61090640624919e-11	1.6289824037355e-11	0.999999999956103	1.49581799419856e-12	11:118872577	rs12365699	chr11.5		11	118872577	11:119066395	2.85376e-21	11:118872577	1.52757444466456e-17	5485	5453	0.999904874910411	0.99722922496143	118085044	120081175	ENSG00000256269.7	HMBS	protein_coding	119084881	1	-212304	-18486	-212304	17	2	17	118085044	120082352	1997308	87576
ASTCO_Ferreira_30929738_1	Asthma CO (Ferreira, EUR)	IMD	Fr_I_nTreg_UT	nTreg_Fr_I_UT	CD4	Sorted cell	ENSG00000134909	ARHGAP32	4040	8.78716681430735e-05	0.00058263275116069	0.130302384389887	0.863959313308596	0.00506779788221256	11:128308903	rs61907721	chr11.6		11	128308903	11:129324954	4.92257e-10	11:128308903	3.92474586629195e-09	5324	6030	0.960800616023398	0.999907784547158	128280144	130279242	ENSG00000134909.18	ARHGAP32	protein_coding	129192325	-1	883422	-132629	883422	8	0	8	128280144	130279242	1999098	87551
ASTCO_Ferreira_30929738_1	Asthma CO (Ferreira, EUR)	IMD	Fr_I_nTreg_UT	nTreg_Fr_I_UT	CD4	Sorted cell	ENSG00000135426	TESPA1	3262	1.90672064873296e-10	3.3492959631133e-09	0.0537424827344126	0.944022020727234	0.00223549299838622	12:55975722	rs773107	chr12.1		12	55975722	12:54984843	2.2695e-08	12:55975722	7.28400549175933e-15	5033	5468	0.986509312412094	0.999999485111916	53985886	55982097	ENSG00000135426.15	TESPA1	protein_coding	54984762	-1	-990960	-81	-990960	27	0	27	53985333	55984107	1998774	87581
ASTCO_Ferreira_30929738_1	Asthma CO (Ferreira, EUR)	IMD	Fr_I_nTreg_UT	nTreg_Fr_I_UT	CD4	Sorted cell	ENSG00000135437	RDH5	2851	1.43987905122012e-13	1.12404827170553e-12	0.113193008130259	0.883640143764183	0.0031668481042904	12:55995509	rs705700	chr12.1		12	55995509	12:55721801	4.53142e-12	12:55995509	1.87960106172475e-18	4530	5051	0.975289534973696	0.999533608524525	54720785	56720316	ENSG00000135437.9	RDH5	protein_coding	55720393	1	275116	1408	275116	18	0	18	54720785	56720316	1999531	87582
ASTCO_Ferreira_30929738_1	Asthma CO (Ferreira, EUR)	IMD	Fr_I_nTreg_UT	nTreg_Fr_I_UT	CD4	Sorted cell	ENSG00000135437	RDH5	2851	1.43987905122012e-13	1.12404827170553e-12	0.113193008130259	0.883640143764183	0.0031668481042904	12:55995509	rs705700	chr12.2		12	55995509	12:55721801	4.53142e-12	12:55995509	1.87960106172475e-18	4530	5051	0.975289534973696	0.999533608524525	54720785	56720316	ENSG00000135437.9	RDH5	protein_coding	55720393	1	275116	1408	275116	18	0	18	54720785	56720316	1999531	87582
ASTCO_Ferreira_30929738_1	Asthma CO (Ferreira, EUR)	IMD	Fr_I_nTreg_UT	nTreg_Fr_I_UT	CD4	Sorted cell	ENSG00000123411	IKZF4	2533	1.66121260629129e-21	8.04464854601789e-14	1.306002209394e-09	0.0613676730231522	0.938632325670767	12:56042145	rs1131017	chr12.2		12	56042145	12:56007301	1.65323e-17	12:55995509	1.87960106172475e-18	4119	4492	0.959657061029507	0.994731010276275	55007698	57005772	ENSG00000123411.14	IKZF4	protein_coding	56021043	1	21102	-13742	-25534	2	0	1	55007698	57007327	1999629	87579
ASTCO_Ferreira_30929738_1	Asthma CO (Ferreira, EUR)	IMD	Fr_I_nTreg_UT	nTreg_Fr_I_UT	CD4	Sorted cell	ENSG00000197728	RPS26	2510	3.36392424807342e-70	3.37193445215476e-14	2.64462988276143e-58	0.0245583897513546	0.975441610248611	12:56042145	rs1131017	chr12.2		12	56042145	12:56007301	5.78313e-74	12:55995509	1.87960106172475e-18	4068	4477	0.999872668521315	0.994731010276259	55042158	57041338	ENSG00000197728.9	RPS26	protein_coding	56041918	1	227	-34617	-46409	0	2	3	55042099	57041371	1999272	87585
ASTCO_Ferreira_30929738_1	Asthma CO (Ferreira, EUR)	IMD	Fr_I_nTreg_UT	nTreg_Fr_I_UT	CD4	Sorted cell	ENSG00000076067	RBMS2	1972	1.10829266022257e-33	7.98154021739133e-23	1.38856991259894e-11	0.999999999985775	3.43500728874201e-13	12:57115319	rs3122929	chr12.2		12	57115319	12:56521763	2.93587e-19	12:57115319	7.19697977292863e-29	3362	3639	0.999999999997721	0.999999999999668	55522599	57518773	ENSG00000076067.12	RBMS2	protein_coding	56521820	1	593499	-57	593499	16	0	16	55522599	57521851	1999252	87577
ASTCO_Ferreira_30929738_1	Asthma CO (Ferreira, EUR)	IMD	Fr_I_nTreg_UT	nTreg_Fr_I_UT	CD4	Sorted cell	ENSG00000076067	RBMS2	1972	1.10829266022257e-33	7.98154021739133e-23	1.38856991259894e-11	0.999999999985775	3.43500728874201e-13	12:57115319	rs3122929	chr12.3		12	57115319	12:56521763	2.93587e-19	12:57115319	7.19697977292863e-29	3362	3639	0.999999999997721	0.999999999999668	55522599	57518773	ENSG00000076067.12	RBMS2	protein_coding	56521820	1	593499	-57	593499	16	0	16	55522599	57521851	1999252	87577
ASTCO_Ferreira_30929738_1	Asthma CO (Ferreira, EUR)	IMD	Fr_I_nTreg_UT	nTreg_Fr_I_UT	CD4	Sorted cell	ENSG00000123329	ARHGAP9	2606	3.78793532870979e-29	7.98153607276361e-23	4.74587012687667e-07	0.999999480556632	4.48563611081295e-08	12:57115319	rs3122929	chr12.3		12	57115319	12:57476865	8.66044e-32	12:57115319	7.19697977292863e-29	3822	4678	0.999999370258885	0.999999999999699	56488926	58488721	ENSG00000123329.17	ARHGAP9	protein_coding	57479866	-1	364547	3001	364547	14	0	14	56488926	58488721	1999795	87578
ASTCO_Ferreira_30929738_1	Asthma CO (Ferreira, EUR)	IMD	Fr_I_nTreg_UT	nTreg_Fr_I_UT	CD4	Sorted cell	ENSG00000123427	EEF1AKMT3	2799	1.87584032177015e-30	7.98154002573823e-23	2.35022347884486e-08	0.999999975909802	5.8796188432318e-10	12:57115319	rs3122929	chr12.3		12	57115319	12:57788529	6.90452e-15	12:57115319	7.19697977292863e-29	4058	4823	0.999876930526938	0.999999999999699	56772629	58770318	ENSG00000123427.16	EEF1AKMT3	protein_coding	57772614	1	-657295	15915	-657295	35	2	35	56771586	58770349	1998763	87580
ASTCO_Ferreira_30929738_1	Asthma CO (Ferreira, EUR)	IMD	Fr_I_nTreg_UT	nTreg_Fr_I_UT	CD4	Sorted cell	ENSG00000166896	ATP23	2858	2.68165563341055e-39	7.98154021800576e-23	3.35982224002447e-17	1	9.69143407747481e-19	12:57115319	rs3122929	chr12.3		12	57115319	12:57912314	7.18128e-26	12:57115319	7.19697977292863e-29	4159	4861	1	1	56942314	58929096	ENSG00000166896.7	ATP23	protein_coding	57941567	1	-826248	-29253	-826248	43	0	43	56941756	58929096	1987340	87583
ASTCO_Ferreira_30929738_1	Asthma CO (Ferreira, EUR)	IMD	Fr_I_nTreg_UT	nTreg_Fr_I_UT	CD4	Sorted cell	ENSG00000176422	SPRYD4	2005	1.3236219793823e-23	6.48565527951566e-23	0.165835408118268	0.812538668782535	0.0216259230991958	12:57115319	rs3122929	chr12.2		12	57115319	12:56469986	1.18494e-07	12:57115319	7.19697977292863e-29	3471	3811	0.976255289580186	0.999999999999668	55469440	57467701	ENSG00000176422.13	SPRYD4	protein_coding	56468578	1	646741	1408	646741	20	0	20	55469398	57467701	1998303	87584
ASTCO_Ferreira_30929738_1	Asthma CO (Ferreira, EUR)	IMD	Fr_I_nTreg_UT	nTreg_Fr_I_UT	CD4	Sorted cell	ENSG00000176422	SPRYD4	2005	1.3236219793823e-23	6.48565527951566e-23	0.165835408118268	0.812538668782535	0.0216259230991958	12:57115319	rs3122929	chr12.3		12	57115319	12:56469986	1.18494e-07	12:57115319	7.19697977292863e-29	3471	3811	0.976255289580186	0.999999999999668	55469440	57467701	ENSG00000176422.13	SPRYD4	protein_coding	56468578	1	646741	1408	646741	20	0	20	55469398	57467701	1998303	87584
ASTCO_Ferreira_30929738_1	Asthma CO (Ferreira, EUR)	IMD	Fr_I_nTreg_UT	nTreg_Fr_I_UT	CD4	Sorted cell	ENSG00000125246	CLYBL	3942	8.32533892270924e-10	8.15239778247834e-10	0.497800638580322	0.487430355186129	0.0147690045857755	13:99322238	rs1887704	chr13.1		13	99322238	13:99866380	5.64704e-09	13:99322238	4.34668045876438e-15	5195	6199	0.909720090823718	0.93128724760434	98607780	100604309	ENSG00000125246.15	CLYBL	protein_coding	99606690	1	-284452	259690	-284452	6	0	6	98607780	100606619	1998839	87587
ASTCO_Ferreira_30929738_1	Asthma CO (Ferreira, EUR)	IMD	Fr_I_nTreg_UT	nTreg_Fr_I_UT	CD4	Sorted cell	ENSG00000260992	DOCK9-DT	4604	4.92440431631011e-11	1.61919351040412e-09	0.0294447065298748	0.968166694245963	0.00238859755572448	13:99322238	rs1887704	chr13.1		13	99322238	13:98946616	2.54683e-07	13:99322238	4.34668045876438e-15	5990	7153	0.981769483020874	0.931287247589699	98088370	100086881	ENSG00000260992.1	DOCK9-AS2	lncRNA	99087819	1	234419	-141203	234419	6	2	6	98088370	100086881	1998511	87589
ASTCO_Ferreira_30929738_1	Asthma CO (Ferreira, EUR)	IMD	Fr_I_nTreg_UT	nTreg_Fr_I_UT	CD4	Sorted cell	ENSG00000198752	CDC42BPB	3494	1.1992480245054e-07	9.43349197207406e-06	0.012538571495012	0.986303380589711	0.00114849449850258	14:102777733	rs71421264	chr14.2		14	102777733	14:103054589	5.15693e-09	14:102777733	4.40459950957e-11	5311	6033	0.992859058772427	0.999834154637781	102058666	104054541	ENSG00000198752.10	CDC42BPB	protein_coding	103057549	-1	279816	2960	279816	3	0	3	102058666	104054541	1995875	87595
ASTCO_Ferreira_30929738_1	Asthma CO (Ferreira, EUR)	IMD	Fr_I_nTreg_UT	nTreg_Fr_I_UT	CD4	Sorted cell	ENSG00000269940	RP11-73M18.7	3815	1.18824727759876e-06	8.22249160483769e-06	0.124234436313681	0.859651316541776	0.0161048364056603	14:102777733	rs71421264	chr14.2		14	102777733	14:103717985	3.09243e-07	14:102777733	4.40459950957e-11	5658	6697	0.968258820586576	0.99983562055885	102697118	104693875	ENSG00000269940.1	AL049840.3	lncRNA	103694560	1	-916827	23425	-916827	27	4	27	102697118	104693875	1996757	87596
ASTCO_Ferreira_30929738_1	Asthma CO (Ferreira, EUR)	IMD	Fr_I_nTreg_UT	nTreg_Fr_I_UT	CD4	Sorted cell	ENSG00000269958	RP11-73M18.8	3824	8.2457156938886e-14	9.56446436061613e-06	8.62111668268866e-09	0.999990374550106	5.23643344710407e-08	14:103717985	rs7359090	chr14.2		14	103717985	14:103717985	4.05634e-18	14:102777733	4.40459950957e-11	5668	6707	0.999995001919664	0.999835620312106	102697118	104696224	ENSG00000269958.1	AL049840.4	lncRNA	103696353	1	21632	21632	-918620	2	2	29	102697118	104696224	1999106	87597
ASTCO_Ferreira_30929738_1	Asthma CO (Ferreira, EUR)	IMD	Fr_I_nTreg_UT	nTreg_Fr_I_UT	CD4	Sorted cell	ENSG00000247556	OIP5-AS1	3193	5.49147681855474e-21	7.96078590682054e-07	6.80046401891369e-15	0.985809126044566	0.0141900778768372	15:41296564	rs6650519	chr15.1		15	41296564	15:41283961	3.16131e-25	15:41495387	1.045140907165e-12	4715	4976	0.97408574890534	0.967520628525976	40285207	42283758	ENSG00000247556.6	OIP5-AS1	lncRNA	41283997	1	12567	-36	211390	1	0	7	40284286	42283765	1999479	87605
ASTCO_Ferreira_30929738_1	Asthma CO (Ferreira, EUR)	IMD	Fr_I_nTreg_UT	nTreg_Fr_I_UT	CD4	Sorted cell	ENSG00000103966	EHD4	2470	3.80807535319552e-08	7.68300770636282e-07	0.0471559742725634	0.9513955938391	0.00144762550681215	15:41495387	rs1655558	chr15.1		15	41495387	15:41879039	5.27353e-08	15:41495387	1.045140907165e-12	4189	4446	0.990919185504239	0.967520933232756	40975499	42972201	ENSG00000103966.10	EHD4	protein_coding	41972557	-1	477170	93518	477170	13	4	13	40973018	42972201	1999183	87598
ASTCO_Ferreira_30929738_1	Asthma CO (Ferreira, EUR)	IMD	Fr_I_nTreg_UT	nTreg_Fr_I_UT	CD4	Sorted cell	ENSG00000128891	CCDC32	3193	5.34844810432265e-08	7.52314603700959e-07	0.0662334180964661	0.931637346744598	0.00212842935984967	15:41495387	rs1655558	chr15.1		15	41495387	15:40565041	1.93456e-07	15:41495387	1.045140907165e-12	4738	4832	0.947626551161478	0.96752065320345	39567167	41565018	ENSG00000128891.15	CCDC32	protein_coding	40565042	-1	-930345	1	-930345	33	0	33	39566496	41565018	1998522	87600
ASTCO_Ferreira_30929738_1	Asthma CO (Ferreira, EUR)	IMD	Fr_I_nTreg_UT	nTreg_Fr_I_UT	CD4	Sorted cell	ENSG00000174171	RP11-23P13.6	2524	8.13775565821112e-34	8.07514390290916e-07	1.00775281824898e-27	0.999999184982846	7.502766756505e-09	15:41892687	rs3784277	chr15.1		15	41892687	15:41885924	3.70971e-42	15:41495387	1.045140907165e-12	4252	4533	0.999999999999997	0.967520652844915	40894792	42890341	ENSG00000174171.5	AC020659.1	lncRNA	41892762	1	-75	-6838	-397375	0	0	9	40892805	42892612	1999807	87603
ASTCO_Ferreira_30929738_1	Asthma CO (Ferreira, EUR)	IMD	Fr_I_nTreg_UT	nTreg_Fr_I_UT	CD4	Sorted cell	ENSG00000182718	ANXA2	4169	7.36932748853307e-21	1.42326696838846e-17	0.000517494865418462	0.999457973948278	2.45311863061198e-05	15:60777789	rs11071559	chr15.2		15	60777789	15:60395031	1.81952e-20	15:60777789	2.86020616813977e-23	5491	6165	0.999921684719934	0.997754001132686	59402979	61402444	ENSG00000182718.16	ANXA2	protein_coding	60397986	-1	-379803	2955	-379803	7	0	7	59402979	61402444	1999465	87604
ASTCO_Ferreira_30929738_1	Asthma CO (Ferreira, EUR)	IMD	Fr_I_nTreg_UT	nTreg_Fr_I_UT	CD4	Sorted cell	ENSG00000153066	TXNDC11	6388	6.37608427121365e-22	5.29793706918054e-21	0.107002751686094	0.889086205767482	0.0039110425464271	16:11125184	rs12935657	chr16.1		16	11125184	16:11734162	4.4234e-09	16:11125184	6.91909590970656e-27	8275	8836	0.977589077943319	0.999999999999998	10743009	12742406	ENSG00000153066.12	TXNDC11	protein_coding	11742857	-1	617673	8695	617673	13	0	13	10742964	12742479	1999515	87608
ASTCO_Ferreira_30929738_1	Asthma CO (Ferreira, EUR)	IMD	Fr_I_nTreg_UT	nTreg_Fr_I_UT	CD4	Sorted cell	ENSG00000175643	RMI2	5727	2.95799370645789e-22	5.64134677285917e-21	0.0496407281644815	0.946717386473472	0.00364188536204797	16:11125184	rs12935657	chr16.1		16	11125184	16:11349567	1.27333e-10	16:11125184	6.91909590970656e-27	7316	7955	0.989338176324788	0.999999999999998	10250745	12249115	ENSG00000175643.8	RMI2	protein_coding	11345459	1	-220275	4108	-220275	6	1	6	10250469	12249115	1998646	87610
ASTCO_Ferreira_30929738_1	Asthma CO (Ferreira, EUR)	IMD	Fr_I_nTreg_UT	nTreg_Fr_I_UT	CD4	Sorted cell	ENSG00000179583	CIITA	5985	5.11055237730713e-23	5.90530433715645e-21	0.00857647332982449	0.991020935971498	0.000402590698680075	16:11125184	rs12935657	chr16.1		16	11125184	16:10868709	1.14029e-09	16:11125184	6.91909590970656e-27	7474	8507	0.998751728523066	0.999999999999998	9867022	11864525	ENSG00000179583.18	CIITA	protein_coding	10877202	1	247982	-8493	247982	6	0	6	9866292	11864525	1998233	87611
ASTCO_Ferreira_30929738_1	Asthma CO (Ferreira, EUR)	IMD	Fr_I_nTreg_UT	nTreg_Fr_I_UT	CD4	Sorted cell	ENSG00000262420	TXNDC11-AS1	6383	8.79756341378472e-29	5.95880393137941e-21	1.4763975088251e-08	0.999999984776807	4.59213058816369e-10	16:11125184	rs12935657	chr16.1		16	11125184	16:11741353	3.86424e-15	16:11125184	6.91909590970656e-27	8268	8830	0.99999999737136	0.999999999999998	10743009	12741793	ENSG00000262420.3	AC007613.1	lncRNA	11743117	1	-617933	-1764	-617933	14	1	14	10742964	12741793	1998829	87616
ASTCO_Ferreira_30929738_1	Asthma CO (Ferreira, EUR)	IMD	Fr_I_nTreg_UT	nTreg_Fr_I_UT	CD4	Sorted cell	ENSG00000262703	RP11-485G7.6	5554	1.77770151891159e-23	5.94044957931199e-21	0.00298331932435207	0.996919583212427	9.7097463221976e-05	16:11125184	rs12935657	chr16.1		16	11125184	16:11289662	3.97059e-08	16:11125184	6.91909590970656e-27	7132	7781	0.998719982343587	0.999999999999998	10349426	12349170	ENSG00000262703.1	AC009121.1	lncRNA	11349321	-1	224137	59659	224137	7	2	7	10349426	12349170	1999744	87617
ASTCO_Ferreira_30929738_1	Asthma CO (Ferreira, EUR)	IMD	Fr_I_nTreg_UT	nTreg_Fr_I_UT	CD4	Sorted cell	ENSG00000234719	NPIPB2	6730	2.71884884322439e-43	5.95880403688494e-21	4.56274250066749e-23	1	2.08186609698928e-23	16:11976565	rs393329	chr16.1		16	11976565	16:11976565	1.058e-33	16:11125184	6.91909590970656e-27	8597	9179	1	1	10977116	12976571	ENSG00000234719.8	NPIPB2	protein_coding	11942045	-1	-34520	-34520	816861	1	1	23	10977116	12976571	1999455	87615
ASTCO_Ferreira_30929738_1	Asthma CO (Ferreira, EUR)	IMD	Fr_I_nTreg_UT	nTreg_Fr_I_UT	CD4	Sorted cell	ENSG00000073584	SMARCE1	1981	1.06474887654817e-117	4.43668439607062e-109	2.39987517443516e-09	0.999999997506507	9.36450991871767e-11	17:39905186	rs4795399	chr17.1		17	39905186	17:40616713	1.85646e-17	17:39905186	1.88189779113139e-115	2682	5941	0.999999997278716	0.999999965072152	39651445	41647956	ENSG00000073584.18	SMARCE1	protein_coding	40647818	-1	742632	31105	742632	25	0	25	39651445	41647956	1996511	87624
ASTCO_Ferreira_30929738_1	Asthma CO (Ferreira, EUR)	IMD	Fr_I_nTreg_UT	nTreg_Fr_I_UT	CD4	Sorted cell	ENSG00000073584	SMARCE1	1981	1.06474887654817e-117	4.43668439607062e-109	2.39987517443516e-09	0.999999997506507	9.36450991871767e-11	17:39905186	rs4795399	chr17.2		17	39905186	17:40616713	1.85646e-17	17:39905186	1.88189779113139e-115	2682	5941	0.999999997278716	0.999999965072152	39651445	41647956	ENSG00000073584.18	SMARCE1	protein_coding	40647818	-1	742632	31105	742632	25	0	25	39651445	41647956	1996511	87624
ASTCO_Ferreira_30929738_1	Asthma CO (Ferreira, EUR)	IMD	Fr_I_nTreg_UT	nTreg_Fr_I_UT	CD4	Sorted cell	ENSG00000073605	GSDMB	2324	2.54217410922608e-109	1.5571459443594e-109	0.572989619261411	0.350818250896593	0.0761921298419943	17:39905186	rs4795399	chr17.1		17	39905186	17:39926578	3.38438e-07	17:39905186	1.88189779113139e-115	3395	4552	0.910247324312761	0.999999965072152	38920078	40851042	ENSG00000073605.18	GSDMB	protein_coding	39918635	-1	13449	-7943	13449	0	0	0	38920078	40851042	1930964	87625
ASTCO_Ferreira_30929738_1	Asthma CO (Ferreira, EUR)	IMD	Fr_I_nTreg_UT	nTreg_Fr_I_UT	CD4	Sorted cell	ENSG00000073605	GSDMB	2324	2.54217410922608e-109	1.5571459443594e-109	0.572989619261411	0.350818250896593	0.0761921298419943	17:39905186	rs4795399	chr17.2		17	39905186	17:39926578	3.38438e-07	17:39905186	1.88189779113139e-115	3395	4552	0.910247324312761	0.999999965072152	38920078	40851042	ENSG00000073605.18	GSDMB	protein_coding	39918635	-1	13449	-7943	13449	0	0	0	38920078	40851042	1930964	87625
ASTCO_Ferreira_30929738_1	Asthma CO (Ferreira, EUR)	IMD	Fr_I_nTreg_UT	nTreg_Fr_I_UT	CD4	Sorted cell	ENSG00000126351	THRA	2158	1.67279660617342e-121	4.4366844071298e-109	3.77037547111548e-13	0.999999999999318	2.78947279308191e-13	17:39905186	rs4795399	chr17.1		17	39905186	17:40096407	3.01794e-23	17:39905186	1.88189779113139e-115	3040	4632	0.9999999999999	0.999999965072152	39058397	40944480	ENSG00000126351.12	THRA	protein_coding	40062965	1	-157779	33442	-157779	9	0	9	39058397	40944480	1886083	87628
ASTCO_Ferreira_30929738_1	Asthma CO (Ferreira, EUR)	IMD	Fr_I_nTreg_UT	nTreg_Fr_I_UT	CD4	Sorted cell	ENSG00000126351	THRA	2158	1.67279660617342e-121	4.4366844071298e-109	3.77037547111548e-13	0.999999999999318	2.78947279308191e-13	17:39905186	rs4795399	chr17.2		17	39905186	17:40096407	3.01794e-23	17:39905186	1.88189779113139e-115	3040	4632	0.9999999999999	0.999999965072152	39058397	40944480	ENSG00000126351.12	THRA	protein_coding	40062965	1	-157779	33442	-157779	9	0	9	39058397	40944480	1886083	87628
ASTCO_Ferreira_30929738_1	Asthma CO (Ferreira, EUR)	IMD	Fr_I_nTreg_UT	nTreg_Fr_I_UT	CD4	Sorted cell	ENSG00000126368	NR1D1	2039	3.25269599399832e-111	4.36471565069062e-109	0.00733136661415218	0.983760891804059	0.00890774158179706	17:39905186	rs4795399	chr17.1		17	39905186	17:40096407	3.05675e-09	17:39905186	1.88189779113139e-115	2865	4479	0.999162810756511	0.999999965072152	39100860	40944480	ENSG00000126368.5	NR1D1	protein_coding	40100589	-1	195403	4182	195403	10	0	10	39100860	40944480	1843620	87629
ASTCO_Ferreira_30929738_1	Asthma CO (Ferreira, EUR)	IMD	Fr_I_nTreg_UT	nTreg_Fr_I_UT	CD4	Sorted cell	ENSG00000126368	NR1D1	2039	3.25269599399832e-111	4.36471565069062e-109	0.00733136661415218	0.983760891804059	0.00890774158179706	17:39905186	rs4795399	chr17.2		17	39905186	17:40096407	3.05675e-09	17:39905186	1.88189779113139e-115	2865	4479	0.999162810756511	0.999999965072152	39100860	40944480	ENSG00000126368.5	NR1D1	protein_coding	40100589	-1	195403	4182	195403	10	0	10	39100860	40944480	1843620	87629
ASTCO_Ferreira_30929738_1	Asthma CO (Ferreira, EUR)	IMD	Fr_I_nTreg_UT	nTreg_Fr_I_UT	CD4	Sorted cell	ENSG00000131748	STARD3	2126	1.52758398852183e-111	4.41850282157187e-109	0.00344307561309961	0.995900675587975	0.000656248798920239	17:39905186	rs4795399	chr17.1		17	39905186	17:39619021	1.24373e-08	17:39905186	1.88189779113139e-115	3176	4199	0.991615235402804	0.999999965072152	38841426	40635229	ENSG00000131748.15	STARD3	protein_coding	39637144	1	268042	-18123	268042	10	1	10	38841426	40635229	1793803	87630
ASTCO_Ferreira_30929738_1	Asthma CO (Ferreira, EUR)	IMD	Fr_I_nTreg_UT	nTreg_Fr_I_UT	CD4	Sorted cell	ENSG00000131748	STARD3	2126	1.52758398852183e-111	4.41850282157187e-109	0.00344307561309961	0.995900675587975	0.000656248798920239	17:39905186	rs4795399	chr17.2		17	39905186	17:39619021	1.24373e-08	17:39905186	1.88189779113139e-115	3176	4199	0.991615235402804	0.999999965072152	38841426	40635229	ENSG00000131748.15	STARD3	protein_coding	39637144	1	268042	-18123	268042	10	1	10	38841426	40635229	1793803	87630
ASTCO_Ferreira_30929738_1	Asthma CO (Ferreira, EUR)	IMD	Fr_I_nTreg_UT	nTreg_Fr_I_UT	CD4	Sorted cell	ENSG00000161405	IKZF3	2457	9.40857262371834e-111	3.14092135297126e-109	0.0212063148070488	0.707400593318649	0.271393091874311	17:39905186	rs4795399	chr17.1		17	39905186	17:39803764	6.00559e-08	17:39905186	1.88189779113139e-115	3591	4733	0.995974195585941	0.999999965072152	38864580	40851042	ENSG00000161405.16	IKZF3	protein_coding	39864312	-1	-40874	60548	-40874	1	2	1	38864402	40851042	1986640	87634
ASTCO_Ferreira_30929738_1	Asthma CO (Ferreira, EUR)	IMD	Fr_I_nTreg_UT	nTreg_Fr_I_UT	CD4	Sorted cell	ENSG00000161405	IKZF3	2457	9.40857262371834e-111	3.14092135297126e-109	0.0212063148070488	0.707400593318649	0.271393091874311	17:39905186	rs4795399	chr17.2		17	39905186	17:39803764	6.00559e-08	17:39905186	1.88189779113139e-115	3591	4733	0.995974195585941	0.999999965072152	38864580	40851042	ENSG00000161405.16	IKZF3	protein_coding	39864312	-1	-40874	60548	-40874	1	2	1	38864402	40851042	1986640	87634
ASTCO_Ferreira_30929738_1	Asthma CO (Ferreira, EUR)	IMD	Fr_I_nTreg_UT	nTreg_Fr_I_UT	CD4	Sorted cell	ENSG00000167914	GSDMA	2296	3.48559169881729e-152	4.4366844071327e-109	7.856298485449e-44	1	1.38451901512469e-38	17:39905186	rs4795399	chr17.1		17	39905186	17:39946388	1.63692e-54	17:39905186	1.88189779113139e-115	3307	4833	1	0.999999965072152	38955115	40944480	ENSG00000167914.11	GSDMA	protein_coding	39963004	1	-57818	-16616	-57818	4	0	4	38953829	40944480	1990651	87635
ASTCO_Ferreira_30929738_1	Asthma CO (Ferreira, EUR)	IMD	Fr_I_nTreg_UT	nTreg_Fr_I_UT	CD4	Sorted cell	ENSG00000167914	GSDMA	2296	3.48559169881729e-152	4.4366844071327e-109	7.856298485449e-44	1	1.38451901512469e-38	17:39905186	rs4795399	chr17.2		17	39905186	17:39946388	1.63692e-54	17:39905186	1.88189779113139e-115	3307	4833	1	0.999999965072152	38955115	40944480	ENSG00000167914.11	GSDMA	protein_coding	39963004	1	-57818	-16616	-57818	4	0	4	38953829	40944480	1990651	87635
ASTCO_Ferreira_30929738_1	Asthma CO (Ferreira, EUR)	IMD	Fr_I_nTreg_UT	nTreg_Fr_I_UT	CD4	Sorted cell	ENSG00000172057	ORMDL3	2312	5.77693979953352e-114	8.12115287396874e-110	1.30208490607219e-05	0.181408381516304	0.818578597634659	17:39905186	rs4795399	chr17.1		17	39905186	17:39932164	7.58477e-12	17:39905186	1.88189779113139e-115	3368	4538	0.991127846788706	0.999999965072152	38927974	40851042	ENSG00000172057.9	ORMDL3	protein_coding	39927601	-1	22415	-4563	22415	1	2	1	38927602	40851042	1923440	87636
ASTCO_Ferreira_30929738_1	Asthma CO (Ferreira, EUR)	IMD	Fr_I_nTreg_UT	nTreg_Fr_I_UT	CD4	Sorted cell	ENSG00000172057	ORMDL3	2312	5.77693979953352e-114	8.12115287396874e-110	1.30208490607219e-05	0.181408381516304	0.818578597634659	17:39905186	rs4795399	chr17.2		17	39905186	17:39932164	7.58477e-12	17:39905186	1.88189779113139e-115	3368	4538	0.991127846788706	0.999999965072152	38927974	40851042	ENSG00000172057.9	ORMDL3	protein_coding	39927601	-1	22415	-4563	22415	1	2	1	38927602	40851042	1923440	87636
ASTCO_Ferreira_30929738_1	Asthma CO (Ferreira, EUR)	IMD	Fr_I_nTreg_UT	nTreg_Fr_I_UT	CD4	Sorted cell	ENSG00000186395	KRT10	2298	2.24223762187964e-111	4.4135242447525e-109	0.0050538587289963	0.994779515785789	0.000166625485227144	17:39905186	rs4795399	chr17.1		17	39905186	17:40805473	3.88612e-12	17:39905186	1.88189779113139e-115	3035	6183	0.996290029762095	0.999999965072148	39826630	41821482	ENSG00000186395.7	KRT10	protein_coding	40822614	-1	917428	17141	917428	31	1	31	39823692	41821957	1998265	87639
ASTCO_Ferreira_30929738_1	Asthma CO (Ferreira, EUR)	IMD	Fr_I_nTreg_UT	nTreg_Fr_I_UT	CD4	Sorted cell	ENSG00000186395	KRT10	2298	2.24223762187964e-111	4.4135242447525e-109	0.0050538587289963	0.994779515785789	0.000166625485227144	17:39905186	rs4795399	chr17.2		17	39905186	17:40805473	3.88612e-12	17:39905186	1.88189779113139e-115	3035	6183	0.996290029762095	0.999999965072148	39826630	41821482	ENSG00000186395.7	KRT10	protein_coding	40822614	-1	917428	17141	917428	31	1	31	39823692	41821957	1998265	87639
ASTCO_Ferreira_30929738_1	Asthma CO (Ferreira, EUR)	IMD	Fr_I_nTreg_UT	nTreg_Fr_I_UT	CD4	Sorted cell	ENSG00000015532	XYLT2	3084	1.86695811928307e-13	3.19556048463366e-08	5.84231417595341e-06	0.999993953814133	1.71915900863702e-07	17:49361940	rs112502960	chr17.4		17	49361940	17:50339826	1.24754e-14	17:49361940	7.07443506524209e-14	4395	5059	0.999999042060955	0.999999989502554	49346349	51345373	ENSG00000015532.9	XYLT2	protein_coding	50346126	1	-984186	-6300	-984186	34	0	34	49346349	51345373	1999024	87623
ASTCO_Ferreira_30929738_1	Asthma CO (Ferreira, EUR)	IMD	Fr_I_nTreg_UT	nTreg_Fr_I_UT	CD4	Sorted cell	ENSG00000136436	CALCOCO2	3339	1.29692278799921e-09	1.64330898169027e-08	0.0725304680319144	0.919004392119303	0.00846512211876888	17:49361940	rs112502960	chr17.4		17	49361940	17:48841412	3.94583e-07	17:49361940	7.07443506524209e-14	4335	5112	0.978494893323727	0.99999212764932	47831039	49830279	ENSG00000136436.14	CALCOCO2	protein_coding	48831035	1	530905	10377	530905	13	0	13	47831039	49830279	1999240	87631
ASTCO_Ferreira_30929738_1	Asthma CO (Ferreira, EUR)	IMD	Fr_I_nTreg_UT	nTreg_Fr_I_UT	CD4	Sorted cell	ENSG00000141293	SKAP1	3572	5.31956590506649e-11	1.78255560533445e-08	0.0029750384108896	0.996917859610286	0.000107084100072301	17:49361940	rs112502960	chr17.4		17	49361940	17:48474867	1.05281e-09	17:49361940	7.07443506524209e-14	4453	5446	0.988930357422298	0.999989924901947	47430850	49429832	ENSG00000141293.15	SKAP1	protein_coding	48430214	-1	-931726	-44653	-931726	29	1	29	47430850	49429832	1998982	87632
ASTCO_Ferreira_30929738_1	Asthma CO (Ferreira, EUR)	IMD	Fr_I_nTreg_UT	nTreg_Fr_I_UT	CD4	Sorted cell	ENSG00000173917	HOXB2	3609	1.22783439097563e-11	1.78678593547008e-08	0.000686682812293516	0.999283883818781	2.94154887893759e-05	17:49361940	rs112502960	chr17.4		17	49361940	17:48541740	9.47915e-11	17:49361940	7.07443506524209e-14	4545	5467	0.999896488519659	0.99998992474098	47547547	49544740	ENSG00000173917.10	HOXB2	protein_coding	48545109	-1	-816831	3369	-816831	26	1	26	47545048	49544871	1999823	87637
ASTCO_Ferreira_30929738_1	Asthma CO (Ferreira, EUR)	IMD	Fr_I_nTreg_UT	nTreg_Fr_I_UT	CD4	Sorted cell	ENSG00000230148	HOXB-AS1	3605	5.84894019869899e-12	1.78745931033964e-08	0.000327109806835068	0.999660511833679	1.23604790430321e-05	17:49361940	rs112502960	chr17.4		17	49361940	17:48508528	4.03054e-11	17:49361940	7.07443506524209e-14	4540	5460	0.995966002959397	0.999989924743834	47547547	49542236	ENSG00000230148.8	HOXB-AS1	lncRNA	48543339	1	818601	-34811	818601	27	0	27	47545048	49542684	1997636	87642
ASTCO_Ferreira_30929738_1	Asthma CO (Ferreira, EUR)	IMD	Fr_I_nTreg_UT	nTreg_Fr_I_UT	CD4	Sorted cell	ENSG00000248278	SUMO2P17	3298	2.02930153990588e-15	1.78810732235375e-08	1.13488784242719e-07	0.999999862595056	6.0350832769763e-09	17:49361940	rs112502960	chr17.4		17	49361940	17:48931395	2.86467e-13	17:49361940	7.07443506524209e-14	4324	5071	0.987955293745413	0.999992128243202	47910008	49908833	ENSG00000248278.1	SUMO2P17	transcribed_processed_pseudogene	48875198	-1	-486742	-56197	-486742	12	2	12	47910008	49908833	1998825	87643
ASTCO_Ferreira_30929738_1	Asthma CO (Ferreira, EUR)	IMD	Fr_I_nTreg_UT	nTreg_Fr_I_UT	CD4	Sorted cell	ENSG00000108798	ABI3	3316	1.70278143876769e-11	1.78556175892542e-08	0.000952281321619985	0.998575309874853	0.000472390930881303	17:49372695	rs7209400	chr17.4		17	49372695	17:49215967	7.80393e-11	17:49361940	7.07443506524209e-14	4416	5228	0.999450649702729	0.999992128345369	48210621	50208902	ENSG00000108798.8	ABI3	protein_coding	49210707	1	161988	5260	151233	4	0	2	48210621	50209106	1998485	87627
ASTCO_Ferreira_30929738_1	Asthma CO (Ferreira, EUR)	IMD	Fr_I_nTreg_UT	nTreg_Fr_I_UT	CD4	Sorted cell	ENSG00000204584	RP11-304F15.3	3376	5.82989320864239e-21	1.78810754691037e-08	3.26037050393677e-13	0.999999982018487	1.00114110204821e-10	17:49724289	rs11079874	chr17.4		17	49724289	17:49724289	1.28185e-21	17:49361940	7.07443506524209e-14	4621	5390	0.999999999993644	0.999992128673725	48846022	50845858	ENSG00000204584.1	AC027801.1	lncRNA	49845910	1	-121621	-121621	-483970	4	4	14	48846022	50845858	1999836	87641
ASTCO_Ferreira_30929738_1	Asthma CO (Ferreira, EUR)	IMD	Fr_I_nTreg_UT	nTreg_Fr_I_UT	CD4	Sorted cell	ENSG00000101751	POLI	4233	4.62506486046948e-36	2.62362073770583e-07	1.11242368636318e-29	0.63029560220061	0.369704135437319	18:54303924	rs12955457	chr18.2		18	54303924	18:54254649	6.31224e-42	18:54303962	9.8775299249535e-12	5571	6760	0.999999556840881	0.922126852795119	53269632	55269159	ENSG00000101751.10	POLI	protein_coding	54269517	1	34407	-14868	34445	1	0	1	53269446	55269159	1999713	87646
ASTCO_Ferreira_30929738_1	Asthma CO (Ferreira, EUR)	IMD	Fr_I_nTreg_UT	nTreg_Fr_I_UT	CD4	Sorted cell	ENSG00000267939	AC008946.1	5066	2.30169033292957e-17	2.5686312650013e-05	8.9605336172177e-13	0.999974082540685	2.3114576797084e-07	19:8039671	rs10413053	chr19.2		19	8039671	19:8039671	8.01744e-20	19:8675909	2.67472074436711e-10	6939	7798	0.999999999999816	0.988884109639859	7009592	9008566	ENSG00000267939.1	AC008946.1	lncRNA	8005777	1	33894	33894	670132	0	0	22	7008823	9008566	1999743	87655
ASTCO_Ferreira_30929738_1	Asthma CO (Ferreira, EUR)	IMD	Fr_I_nTreg_UT	nTreg_Fr_I_UT	CD4	Sorted cell	ENSG00000233927	RPS28	5233	2.75119703400646e-25	1.8764179404959e-05	1.46616869644309e-20	0.99998117599879	5.98218063809643e-08	19:8322323	rs1057232	chr19.2		19	8322323	19:8322323	1.34536e-41	19:9017666	1.72470524348608e-10	6951	7828	0.999999999999998	0.99183887611175	7333118	9320487	ENSG00000233927.4	RPS28	protein_coding	8321496	1	827	827	696170	0	0	20	7321201	9320908	1999707	87653
ASTCO_Ferreira_30929738_1	Asthma CO (Ferreira, EUR)	IMD	Fr_I_nTreg_UT	nTreg_Fr_I_UT	CD4	Sorted cell	ENSG00000185236	RAB11B	5206	8.245505985412e-29	1.87641790896154e-05	4.39419718384162e-24	0.999981117460182	1.18360731629113e-07	19:8403601	rs2241588	chr19.2		19	8403601	19:8403601	2.14714e-37	19:9017666	1.72470524348608e-10	6831	7791	1	0.991839030020256	7390233	9389469	ENSG00000185236.11	RAB11B	protein_coding	8390360	1	13241	13241	627306	0	0	16	7390073	9389953	1999880	87652
ASTCO_Ferreira_30929738_1	Asthma CO (Ferreira, EUR)	IMD	Fr_I_nTreg_UT	nTreg_Fr_I_UT	CD4	Sorted cell	ENSG00000099785	MARCHF2	5186	2.99822067718422e-62	1.87641798978283e-05	1.59781251378244e-57	0.999981144626859	9.11932489650697e-08	19:8471870	rs1136888	chr19.2		19	8471870	19:8443507	1.87783e-68	19:9017666	1.72470524348608e-10	6786	7768	0.996273685679023	0.991839036064091	7413463	9413048	ENSG00000099785.10	MARCH2	protein_coding	8413305	1	58565	30202	604361	2	1	15	7413439	9413048	1999609	87648
ASTCO_Ferreira_30929738_1	Asthma CO (Ferreira, EUR)	IMD	Fr_I_nTreg_UT	nTreg_Fr_I_UT	CD4	Sorted cell	ENSG00000167775	CD320	5214	8.38817101136668e-10	1.87633104479925e-05	4.47022644030886e-05	0.999934861582801	1.67200353165761e-06	19:8675909	rs2918302	chr19.2		19	8675909	19:8302274	1.74718e-16	19:9017666	1.72470524348608e-10	6977	7792	0.980222127135626	0.991838884596363	7333118	9307896	ENSG00000167775.10	CD320	protein_coding	8308358	-1	-367551	6084	-709308	17	0	23	7308459	9307896	1999437	87650
ASTCO_Ferreira_30929738_1	Asthma CO (Ferreira, EUR)	IMD	Fr_I_nTreg_UT	nTreg_Fr_I_UT	CD4	Sorted cell	ENSG00000267855	NDUFA7	5234	2.17492730597057e-06	1.64971016306284e-05	0.115906287117781	0.879154162005428	0.0049208788478531	19:9018916	rs10426510	chr19.2		19	9018916	19:8342164	3.6246e-09	19:9017666	1.72470524348608e-10	6951	7829	0.974475639662294	0.991838876097469	7333118	9321231	ENSG00000267855.5	NDUFA7	protein_coding	8321375	-1	-697541	-20789	-696291	22	2	22	7321618	9321231	1999613	87654
ASTCO_Ferreira_30929738_1	Asthma CO (Ferreira, EUR)	IMD	Fr_I_nTreg_UT	nTreg_Fr_I_UT	CD4	Sorted cell	ENSG00000174652	ZNF266	4381	1.77331940994526e-32	1.87640747322806e-05	9.45043154302482e-28	0.999981180555941	5.53693292951631e-08	19:9420770	rs34450188	chr19.2		19	9420770	19:9404524	6.44595e-38	19:9017666	1.72470524348608e-10	6023	6517	0.996376784454007	0.991841804002724	8435935	10435217	ENSG00000174652.17	ZNF266	protein_coding	9435573	-1	14803	31049	417907	0	1	8	8435935	10435217	1999282	87651
ASTCO_Ferreira_30929738_1	Asthma CO (Ferreira, EUR)	IMD	Fr_I_nTreg_UT	nTreg_Fr_I_UT	CD4	Sorted cell	ENSG00000076650	GPATCH1	4950	6.75036604054539e-16	9.91916695567148e-10	6.80537099010504e-07	0.999999268690926	4.97800598699982e-08	19:33235672	rs117710327	chr19.3		19	33235672	19:33076431	1.68215e-13	19:33235672	1.40782236754816e-15	6278	7077	0.958169739039917	0.999999999824301	32081742	34080793	ENSG00000076650.6	GPATCH1	protein_coding	33081181	1	154491	-4750	154491	5	0	5	32081742	34080793	1999051	87647
ASTCO_Ferreira_30929738_1	Asthma CO (Ferreira, EUR)	IMD	Fr_I_nTreg_UT	nTreg_Fr_I_UT	CD4	Sorted cell	ENSG00000105186	ANKRD27	4641	3.12017565879e-15	9.91914149831107e-10	3.14560022140554e-06	0.999996701977049	1.51430811618296e-07	19:33235672	rs117710327	chr19.3		19	33235672	19:32549299	1.39565e-12	19:33235672	1.40782236754816e-15	6200	6588	0.995215172910509	0.999999999815517	31677437	33675748	ENSG00000105186.15	ANKRD27	protein_coding	32675180	-1	-560492	125881	-560492	15	2	15	31676982	33675748	1998766	87649
ASTCO_Ferreira_30929738_1	Asthma CO (Ferreira, EUR)	IMD	CM_CD8_UT	CD8_CM_UT	CD8	Sorted cell	ENSG00000142599	RERE	3512	3.22510326151877e-06	4.08051174502423e-05	0.0267242115298094	0.336851169069212	0.636380589180266	1:8598383	rs6666191	chr1.1		1	8598383	1:8437247	7.33351e-09	1:8834298	1.79299267294201e-09	5116	5346	0.978885566467321	0.968161198790508	7817874	9816538	ENSG00000142599.17	RERE	protein_coding	8817640	-1	219257	380393	-16658	1	2	0	7817874	9817121	1999247	76517
ASTCO_Ferreira_30929738_1	Asthma CO (Ferreira, EUR)	IMD	CM_CD8_UT	CD8_CM_UT	CD8	Sorted cell	ENSG00000131686	CA6	3277	1.95186430076395e-08	0.000120646438325231	0.000161737070017576	0.999710952023716	6.64494929721055e-06	1:8834298	rs11121240	chr1.1		1	8834298	1:8940161	6.19814e-16	1:8834298	1.79299267294201e-09	4930	5064	0.997891475694484	0.968161557022073	7946023	9944824	ENSG00000131686.14	CA6	protein_coding	8945868	1	-111570	-5707	-111570	5	0	5	7946023	9944824	1998801	76516
ASTCO_Ferreira_30929738_1	Asthma CO (Ferreira, EUR)	IMD	CM_CD8_UT	CD8_CM_UT	CD8	Sorted cell	ENSG00000232208	RP3-477M7.5	3282	1.66703139058385e-10	0.000120666440352287	1.38135019500032e-06	0.999876855868786	1.09617396337025e-06	1:8900094	rs12034719	chr1.1		1	8900094	1:8899036	6.31557e-15	1:8834298	1.79299267294201e-09	4934	5076	0.999999695872333	0.968161689613448	7908228	9907418	ENSG00000232208.2	AL139415.1	transcribed_processed_pseudogene	8907744	-1	7650	8708	73446	0	0	3	7908228	9907418	1999190	76526
ASTCO_Ferreira_30929738_1	Asthma CO (Ferreira, EUR)	IMD	CM_CD8_UT	CD8_CM_UT	CD8	Sorted cell	ENSG00000130939	UBE4B	3452	0.000660388728875567	0.00392340725872622	0.142532850226071	0.846783626598062	0.00609972718826447	1:9296617	rs67551275	chr1.1		1	9296617	1:10008521	1.49919e-08	1:9296617	6.70550687756295e-09	5467	5618	0.9532352277933	0.987325887349321	9032861	11032589	ENSG00000130939.18	UBE4B	protein_coding	10032958	1	-736341	-24437	-736341	16	0	16	9032861	11032589	1999728	76515
ASTCO_Ferreira_30929738_1	Asthma CO (Ferreira, EUR)	IMD	CM_CD8_UT	CD8_CM_UT	CD8	Sorted cell	ENSG00000162441	LZIC	3491	0.00073770378737483	0.00382752242764092	0.159216864495993	0.826064811091254	0.0101530981977374	1:9296617	rs67551275	chr1.1		1	9296617	1:9951462	4.15552e-07	1:9296617	6.70550687756295e-09	5493	5652	0.949010089170549	0.987326745556155	8944061	10943096	ENSG00000162441.11	LZIC	protein_coding	9943391	-1	646774	-8071	646774	12	1	12	8944061	10943096	1999035	76523
ASTCO_Ferreira_30929738_1	Asthma CO (Ferreira, EUR)	IMD	CM_CD8_UT	CD8_CM_UT	CD8	Sorted cell	ENSG00000122223	CD244	3569	1.73019556389347e-21	1.01504599596259e-05	1.7045315625725e-16	0.999989812457573	3.70824648180609e-08	1:160875699	rs11578752	chr1.3		1	160875699	1:160875699	2.79912e-27	1:161215268	1.00270259520867e-11	5064	6242	0.999999984637945	0.999998305466427	159863012	161862108	ENSG00000122223.12	CD244	protein_coding	160862887	-1	-12812	-12812	-352381	0	0	25	159863012	161862108	1999096	76513
ASTCO_Ferreira_30929738_1	Asthma CO (Ferreira, EUR)	IMD	CM_CD8_UT	CD8_CM_UT	CD8	Sorted cell	ENSG00000158773	USF1	3641	6.91755720070086e-16	1.01504565361962e-05	6.81494932501194e-11	0.999989517498693	3.31976619762808e-07	1:160964312	rs12121593	chr1.3		1	160964312	1:161047766	2.64652e-21	1:161215268	1.00270259520867e-11	5145	6269	0.928136712165968	0.999998344670188	160046921	162045950	ENSG00000158773.14	USF1	protein_coding	161045977	-1	81665	-1789	-169291	4	1	15	160046921	162045950	1999029	76521
ASTCO_Ferreira_30929738_1	Asthma CO (Ferreira, EUR)	IMD	CM_CD8_UT	CD8_CM_UT	CD8	Sorted cell	ENSG00000158769	F11R	3626	1.512024158671e-12	1.0150453446136e-05	1.48959635182775e-07	0.999989207920669	4.9266473872961e-07	1:160965029	rs1023115	chr1.3		1	160965029	1:160978254	9.39698e-15	1:161215268	1.00270259520867e-11	5126	6240	0.999994805174521	0.999998343244336	160021673	162021201	ENSG00000158769.17	F11R	protein_coding	161021152	-1	56123	42898	-194116	0	0	19	160021673	162021201	1999528	76520
ASTCO_Ferreira_30929738_1	Asthma CO (Ferreira, EUR)	IMD	CM_CD8_UT	CD8_CM_UT	CD8	Sorted cell	ENSG00000215845	TSTD1	3630	9.05854564590074e-47	1.01504593187072e-05	8.92418053422623e-42	0.999989788597188	6.09434914824506e-08	1:161038782	rs3766383	chr1.3		1	161038782	1:161038782	7.91118e-56	1:161215268	1.00270259520867e-11	5133	6253	0.999999999999996	0.999998347519509	160039331	162038938	ENSG00000215845.10	TSTD1	protein_coding	161038964	-1	182	182	-176304	1	1	16	160039331	162038938	1999607	76525
ASTCO_Ferreira_30929738_1	Asthma CO (Ferreira, EUR)	IMD	CM_CD8_UT	CD8_CM_UT	CD8	Sorted cell	ENSG00000158864	NDUFS2	3784	2.59578425284079e-09	6.17263472463878e-07	0.000255728118473203	0.0589291360548296	0.940814515967441	1:161189357	rs4233366	chr1.3		1	161189357	1:161219923	1.28815e-10	1:161215268	1.00270259520867e-11	5260	6397	0.999115509949753	0.999998356929904	160198578	162196955	ENSG00000158864.12	NDUFS2	protein_coding	161202367	1	-13010	17556	12901	1	1	0	160197174	162196955	1999781	76522
ASTCO_Ferreira_30929738_1	Asthma CO (Ferreira, EUR)	IMD	CM_CD8_UT	CD8_CM_UT	CD8	Sorted cell	ENSG00000066294	CD84	3496	1.54134052177976e-09	1.01488093532675e-05	0.000151847778354045	0.999827162162457	1.083970849472e-05	1:161215268	rs2070901	chr1.3		1	161215268	1:160572884	2.56531e-12	1:161215268	1.00270259520867e-11	5028	6026	0.953820615338298	0.99999826452234	159579537	161568453	ENSG00000066294.14	CD84	protein_coding	160579496	-1	-635772	6612	-635772	34	0	34	159579537	161571341	1991804	76507
ASTCO_Ferreira_30929738_1	Asthma CO (Ferreira, EUR)	IMD	CM_CD8_UT	CD8_CM_UT	CD8	Sorted cell	ENSG00000117090	SLAMF1	3474	8.43446185273926e-07	9.28203369703493e-06	0.083093532731303	0.914430374411605	0.00246596737720999	1:161215268	rs2070901	chr1.3		1	161215268	1:160650942	1.60243e-07	1:161215268	1.00270259520867e-11	5023	6109	0.986624158430279	0.999998289678681	159650643	161645580	ENSG00000117090.14	SLAMF1	protein_coding	160647044	-1	-568224	-3898	-568224	33	1	33	159649938	161646947	1997009	76509
ASTCO_Ferreira_30929738_1	Asthma CO (Ferreira, EUR)	IMD	CM_CD8_UT	CD8_CM_UT	CD8	Sorted cell	ENSG00000122224	LY9	3587	5.8858702133899e-10	1.01498536618516e-05	5.79856507233146e-05	0.99993007982032	1.78408670923623e-06	1:161215268	rs2070901	chr1.3		1	161215268	1:160803308	1.01092e-12	1:161215268	1.00270259520867e-11	5107	6272	0.996311261753452	0.999998308887255	159796139	161795003	ENSG00000122224.17	LY9	protein_coding	160796174	1	419094	7134	419094	27	0	27	159796139	161795003	1998864	76514
ASTCO_Ferreira_30929738_1	Asthma CO (Ferreira, EUR)	IMD	CM_CD8_UT	CD8_CM_UT	CD8	Sorted cell	ENSG00000143224	PPOX	3750	1.10072899419455e-06	5.58467376301335e-06	0.108440197128315	0.549499568404705	0.342053549064224	1:161215268	rs2070901	chr1.3		1	161215268	1:161207016	1.60173e-08	1:161215268	1.00270259520867e-11	5245	6385	0.966859169209307	0.999998362515188	160166418	162165880	ENSG00000143224.17	PPOX	protein_coding	161166426	1	48842	40590	48842	3	3	3	160166418	162165880	1999462	76519
ASTCO_Ferreira_30929738_1	Asthma CO (Ferreira, EUR)	IMD	CM_CD8_UT	CD8_CM_UT	CD8	Sorted cell	ENSG00000283696	AL592295.4	4036	1.08157669409062e-25	1.01504590672941e-05	1.06553369822588e-20	0.999989759932801	8.96081324083258e-08	1:161395517	rs61299084	chr1.3		1	161395517	1:161395517	1.40039e-28	1:161215268	1.00270259520867e-11	5423	6750	1	0.999998395927826	160399582	162399384	ENSG00000283696.1	AL592295.4	lncRNA	161399792	1	-4275	-4275	-184524	0	0	11	160399582	162399384	1999802	76527
ASTCO_Ferreira_30929738_1	Asthma CO (Ferreira, EUR)	IMD	CM_CD8_UT	CD8_CM_UT	CD8	Sorted cell	ENSG00000118217	ATF6	3887	2.58523376233895e-34	1.01513287519666e-05	2.54666894392979e-29	0.999989789930209	5.87410401079946e-08	1:161768448	rs4657101	chr1.3		1	161768448	1:161843012	9.70364e-39	1:161215268	1.00270259520867e-11	5450	6588	0.981892256215901	0.999998883515491	160766482	162764820	ENSG00000118217.5	ATF6	protein_coding	161766320	1	2128	76692	-551052	0	0	33	160766482	162765781	1999299	76511
ASTCO_Ferreira_30929738_1	Asthma CO (Ferreira, EUR)	IMD	CM_CD8_UT	CD8_CM_UT	CD8	Sorted cell	ENSG00000143155	TIPRL	3958	1.01501256870889e-11	9.7528034093131e-10	0.0102954613759629	0.989244078635681	0.00046045900292454	1:167467033	rs1617333	chr1.4		1	167467033	1:168173251	2.17218e-08	1:167467033	3.01756557238756e-15	5173	6427	0.976757941271837	0.998248561005349	167180256	169178135	ENSG00000143155.12	TIPRL	protein_coding	168178962	1	-711929	-5711	-711929	12	0	12	167180096	169178571	1998475	76518
ASTCO_Ferreira_30929738_1	Asthma CO (Ferreira, EUR)	IMD	CM_CD8_UT	CD8_CM_UT	CD8	Sorted cell	ENSG00000198771	RCSD1	3661	3.60672047309523e-17	9.85883480008059e-10	3.6583636961155e-08	0.999999960838324	1.59215284454325e-09	1:167467033	rs1617333	chr1.4		1	167467033	1:167605867	1.12889e-16	1:167467033	3.01756557238756e-15	4876	6155	0.999999995502902	0.998248560942342	166630105	168629978	ENSG00000198771.10	RCSD1	protein_coding	167630232	1	-163199	-24365	-163199	3	0	3	166630105	168629978	1999873	76524
ASTCO_Ferreira_30929738_1	Asthma CO (Ferreira, EUR)	IMD	CM_CD8_UT	CD8_CM_UT	CD8	Sorted cell	ENSG00000117592	PRDX6	2637	3.14758330157821e-16	2.86312139490594e-12	0.00010992282932227	0.999885854029177	4.22313863898139e-06	1:173162354	rs10158467	chr1.5		1	173162354	1:173503917	1.23362e-18	1:173162354	1.5826522055199e-17	3562	4217	0.994595052118378	0.999999948921771	172478033	174475414	ENSG00000117592.8	PRDX6	protein_coding	173477335	1	-314981	26582	-314981	2	1	2	172477572	174475414	1997842	76510
ASTCO_Ferreira_30929738_1	Asthma CO (Ferreira, EUR)	IMD	CM_CD8_UT	CD8_CM_UT	CD8	Sorted cell	ENSG00000122188	LAX1	4031	1.09688865195994e-06	3.42881266796229e-05	0.0309430451484175	0.96725878497242	0.00176278486383091	1:203131376	rs6683383	chr1.6		1	203131376	1:203772506	1.91414e-07	1:203124073	3.66068505264427e-10	5814	5799	0.993711689367238	0.99999612519677	202765451	204764263	ENSG00000122188.12	LAX1	protein_coding	203765183	1	-633807	7323	-641110	13	0	14	202765451	204765145	1999694	76512
ASTCO_Ferreira_30929738_1	Asthma CO (Ferreira, EUR)	IMD	CM_CD8_UT	CD8_CM_UT	CD8	Sorted cell	ENSG00000228446	ANKRD49P1	4284	2.58448410350332e-06	0.00044667638367645	0.00574923875682252	0.993640603801608	0.000160896573789642	2:223799333	rs6755248	chr2.4		2	223799333	2:224416425	1.76797e-07	2:223799333	8.36858944974645e-09	5625	6115	0.974916223189199	0.989695138466312	223500320	225499813	ENSG00000228446.2	AC073052.1	processed_pseudogene	224500100	-1	700767	83675	700767	8	1	8	223500320	225499813	1999493	76536
ASTCO_Ferreira_30929738_1	Asthma CO (Ferreira, EUR)	IMD	CM_CD8_UT	CD8_CM_UT	CD8	Sorted cell	ENSG00000115677	HDLBP	3481	2.11391051667566e-52	3.73002038540131e-36	5.66728944685967e-17	1	2.55160585786463e-18	2:241759225	rs34290285	chr2.6		2	241759225	2:241322449	8.53511e-27	2:241759225	9.49212658240236e-43	5157	6802	0.964356370121648	0.999999999995656	240317118	242132228	ENSG00000115677.16	HDLBP	protein_coding	241315672	-1	-443553	-6777	-443553	19	1	19	240317118	242157856	1840738	76529
ASTCO_Ferreira_30929738_1	Asthma CO (Ferreira, EUR)	IMD	CM_CD8_UT	CD8_CM_UT	CD8	Sorted cell	ENSG00000115687	PASK	4021	3.12880188711842e-66	3.73002038540136e-36	8.38816296919985e-31	1	2.77601083831558e-32	2:241759225	rs34290285	chr2.6		2	241759225	2:241102692	3.51052e-41	2:241759225	9.49212658240236e-43	5961	7678	1	0.999999999995656	240150731	242132228	ENSG00000115687.13	PASK	protein_coding	241149472	-1	-609753	46780	-609753	22	0	22	240150731	242149441	1998710	76530
ASTCO_Ferreira_30929738_1	Asthma CO (Ferreira, EUR)	IMD	CM_CD8_UT	CD8_CM_UT	CD8	Sorted cell	ENSG00000122085	MTERF4	4218	3.76418169482477e-38	3.69098317473476e-36	0.0100915847794213	0.989533567376864	0.000374847843721228	2:241759225	rs34290285	chr2.6		2	241759225	2:241119759	3.24706e-09	2:241759225	9.49212658240236e-43	6177	7403	0.96179651889693	0.999999999995656	240102432	241961236	ENSG00000122085.16	MTERF4	protein_coding	241102287	-1	-656938	-17472	-656938	24	1	24	240102432	241961314	1858882	76531
ASTCO_Ferreira_30929738_1	Asthma CO (Ferreira, EUR)	IMD	CM_CD8_UT	CD8_CM_UT	CD8	Sorted cell	ENSG00000162804	SNED1	4457	1.14753745806018e-38	3.71798704821947e-36	0.00307649111664762	0.996773622098566	0.000149886784784689	2:241759225	rs34290285	chr2.6		2	241759225	2:241012000	4.72996e-19	2:241759225	9.49212658240236e-43	6520	7826	0.997020821663129	0.999999999995656	239999118	241961236	ENSG00000162804.13	SNED1	protein_coding	240998618	1	760607	13382	760607	27	1	27	239999118	241961314	1962196	76532
ASTCO_Ferreira_30929738_1	Asthma CO (Ferreira, EUR)	IMD	CM_CD8_UT	CD8_CM_UT	CD8	Sorted cell	ENSG00000168385	SEPTIN2	3487	3.02989320695771e-44	3.73002035411347e-36	8.12299369412611e-09	0.999999991611361	2.65651117367807e-10	2:241759225	rs34290285	chr2.6		2	241759225	2:241246239	1.40382e-26	2:241759225	9.49212658240236e-43	5164	6808	0.998884185890827	0.999999999995656	240315213	242132228	ENSG00000168385.17	SEPT2	protein_coding	241315925	1	443300	-69686	443300	18	1	18	240315213	242157856	1842643	76533
ASTCO_Ferreira_30929738_1	Asthma CO (Ferreira, EUR)	IMD	CM_CD8_UT	CD8_CM_UT	CD8	Sorted cell	ENSG00000168397	ATG4B	2656	1.12209725010325e-36	2.5676364444339e-36	0.300828717852305	0.688348975150757	0.0108223069969396	2:241759225	rs34290285	chr2.6		2	241759225	2:241563227	1.79285e-07	2:241759225	9.49212658240236e-43	4072	5393	0.94576654647745	0.999999999995656	240637892	242132228	ENSG00000168397.16	ATG4B	protein_coding	241637693	1	121532	-74466	121532	6	2	6	240637892	242157856	1519964	76534
ASTCO_Ferreira_30929738_1	Asthma CO (Ferreira, EUR)	IMD	CM_CD8_UT	CD8_CM_UT	CD8	Sorted cell	ENSG00000180902	D2HGDH	2426	2.25582654084591e-38	3.70669644086239e-36	0.00604775928216053	0.993746554561107	0.000205686156726323	2:241759225	rs34290285	chr2.6		2	241759225	2:241735544	2.55894e-10	2:241759225	9.49212658240236e-43	3756	4961	0.966486911997705	0.999999999995656	240736552	242132228	ENSG00000180902.17	D2HGDH	protein_coding	241734630	1	24595	914	24595	2	1	2	240734805	242157856	1423051	76535
ASTCO_Ferreira_30929738_1	Asthma CO (Ferreira, EUR)	IMD	CM_CD8_UT	CD8_CM_UT	CD8	Sorted cell	ENSG00000233806	LINC01237	2136	5.13407370127782e-39	3.72473708855413e-36	0.00137641974327317	0.998583494097714	4.00861590143776e-05	2:241759225	rs34290285	chr2.6		2	241759225	2:241961236	3.19381e-10	2:241759225	9.49212658240236e-43	3287	4452	0.999830742649456	0.999999999995656	240881489	242132228	ENSG00000233806.7	LINC01237	lncRNA	241881366	1	-122141	79870	-122141	7	1	7	240881489	242157856	1276367	76537
ASTCO_Ferreira_30929738_1	Asthma CO (Ferreira, EUR)	IMD	CM_CD8_UT	CD8_CM_UT	CD8	Sorted cell	ENSG00000170293	CMTM8	4784	4.16024056343779e-35	1.57649641522421e-11	2.63891533351835e-24	0.999999999984155	7.79044043515706e-14	3:32302002	rs74281415	chr3.1		3	32302002	3:32302002	3.54711e-34	3:33006170	1.9719259166888e-17	6740	6837	0.99968067820447	0.999999809379535	31240125	33238331	ENSG00000170293.8	CMTM8	protein_coding	32238680	1	63322	63322	767490	1	1	10	31238791	33238524	1999733	76545
ASTCO_Ferreira_30929738_1	Asthma CO (Ferreira, EUR)	IMD	CM_CD8_UT	CD8_CM_UT	CD8	Sorted cell	ENSG00000152642	GPD1L	4822	2.0395930111349e-22	1.57649642164053e-11	1.29375048561948e-11	0.999999999970527	7.7389223987201e-13	3:33006170	rs35570272	chr3.1		3	33006170	3:32123056	7.61108e-21	3:33006170	1.9719259166888e-17	6726	6870	0.994583045587565	0.999999875250976	31105695	33105043	ENSG00000152642.10	GPD1L	protein_coding	32106620	1	899550	16436	899550	13	0	13	31105695	33105043	1999348	76539
ASTCO_Ferreira_30929738_1	Asthma CO (Ferreira, EUR)	IMD	CM_CD8_UT	CD8_CM_UT	CD8	Sorted cell	ENSG00000153551	CMTM7	4747	1.36357471534807e-19	1.57649640111628e-11	8.64939940337583e-09	0.999999991034613	3.00221387406716e-10	3:33006170	rs35570272	chr3.1		3	33006170	3:32464714	2.16534e-17	3:33006170	1.9719259166888e-17	6536	6792	0.999958021714271	0.999999809379104	31391748	33391459	ENSG00000153551.13	CMTM7	protein_coding	32391853	1	614317	72861	614317	8	0	8	31391748	33391459	1999711	76540
ASTCO_Ferreira_30929738_1	Asthma CO (Ferreira, EUR)	IMD	CM_CD8_UT	CD8_CM_UT	CD8	Sorted cell	ENSG00000170248	PDCD6IP	3152	1.19309089700561e-55	1.57649641522746e-11	7.56798991397989e-45	0.999999999984141	9.99763923957974e-14	3:33831228	rs12631021	chr3.1		3	33831228	3:33796632	3.80434e-56	3:33006170	1.9719259166888e-17	4475	5443	0.999975192545479	0.999999809378683	32798417	34798243	ENSG00000170248.13	PDCD6IP	protein_coding	33798630	1	32598	-1998	-792460	0	1	11	32798417	34798243	1999826	76544
ASTCO_Ferreira_30929738_1	Asthma CO (Ferreira, EUR)	IMD	CM_CD8_UT	CD8_CM_UT	CD8	Sorted cell	ENSG00000173226	IQCB1	3946	4.70982479140147e-09	0.000122102597647877	3.83862734273e-05	0.995157953532414	0.00468155288668429	3:121916874	rs9845790	chr3.2		3	121916874	3:121827664	7.35647e-11	3:121997324	2.93848481496958e-10	4903	6195	0.999810852641739	0.975668868882236	120835109	122834623	ENSG00000173226.16	IQCB1	protein_coding	121835060	-1	-81814	7396	-162264	2	0	2	120835109	122834623	1999514	76548
ASTCO_Ferreira_30929738_1	Asthma CO (Ferreira, EUR)	IMD	CM_CD8_UT	CD8_CM_UT	CD8	Sorted cell	ENSG00000160124	MIX23	3941	7.33201490778738e-36	0.000122679913950165	5.97580518691816e-32	0.999876943489544	3.76596505436484e-07	3:122347493	rs10934586	chr3.2		3	122347493	3:122347493	4.13474e-43	3:121997324	2.93848481496958e-10	5038	5931	0.999999999880187	0.975672708160959	121384655	123383197	ENSG00000160124.9	CCDC58	protein_coding	122383231	-1	35738	35738	385907	0	0	4	121384422	123383197	1998775	76541
ASTCO_Ferreira_30929738_1	Asthma CO (Ferreira, EUR)	IMD	CM_CD8_UT	CD8_CM_UT	CD8	Sorted cell	ENSG00000173200	PARP15	3953	4.26124684179823e-11	0.000122679698243659	3.47304464623857e-07	0.999876525872596	4.47082082013261e-07	3:122581605	rs7612244	chr3.2		3	122581605	3:122581605	1.46393e-15	3:121997324	2.93848481496958e-10	5180	5904	0.999994582811561	0.975673840820891	121578188	123577437	ENSG00000173200.12	PARP15	protein_coding	122577650	1	3955	3955	-580326	0	0	13	121578188	123577437	1999249	76547
ASTCO_Ferreira_30929738_1	Asthma CO (Ferreira, EUR)	IMD	CM_CD8_UT	CD8_CM_UT	CD8	Sorted cell	ENSG00000173193	PARP14	3862	2.11666524601927e-28	0.000122798311857072	1.72347966960334e-24	0.999876546695422	6.54992717828957e-07	3:122707627	rs6793057	chr3.2		3	122707627	3:122707627	3.77928e-40	3:121997324	2.93848481496958e-10	5131	5838	1	0.975656067871747	121681325	123680472	ENSG00000173193.13	PARP14	protein_coding	122680839	1	26788	26788	-683515	0	0	14	121681325	123680598	1999273	76546
ASTCO_Ferreira_30929738_1	Asthma CO (Ferreira, EUR)	IMD	CM_CD8_UT	CD8_CM_UT	CD8	Sorted cell	ENSG00000163870	TPRA1	3073	3.20139838374812e-45	5.44952495127939e-05	5.87431495571843e-41	0.99994508833106	4.16419425439999e-07	3:127616399	rs782428	chr3.3		3	127616399	3:127616399	4.55133e-54	3:128163221	1.62871209272231e-09	4427	5628	1	0.914329505803554	126598306	128598096	ENSG00000163870.14	TPRA1	protein_coding	127590733	-1	-25666	-25666	-572488	1	1	8	126598306	128598096	1999790	76542
ASTCO_Ferreira_30929738_1	Asthma CO (Ferreira, EUR)	IMD	CM_CD8_UT	CD8_CM_UT	CD8	Sorted cell	ENSG00000163902	RPN1	2874	1.6627885163422e-07	5.4319564332873e-05	0.0030509803783366	0.996686313776028	0.00020822000245009	3:128235126	rs12637873	chr3.3		3	128235126	3:128604994	5.52897e-10	3:128163221	1.62871209272231e-09	4618	5221	0.988443336057558	0.914355024498031	127681663	129679462	ENSG00000163902.11	RPN1	protein_coding	128650818	-1	415692	45824	487597	3	0	4	127681663	129679462	1997799	76543
ASTCO_Ferreira_30929738_1	Asthma CO (Ferreira, EUR)	IMD	CM_CD8_UT	CD8_CM_UT	CD8	Sorted cell	ENSG00000164211	STARD4	3296	3.60044211240084e-32	1.85160128420815e-30	0.0190486934471489	0.979615501606867	0.00133580494598029	5:111066174	rs1837253	chr5.2		5	111066174	5:111522127	3.803e-08	5:111066174	5.46534780223294e-37	5092	5726	0.996630749126142	0.999999995238474	110514940	112512004	ENSG00000164211.12	STARD4	protein_coding	111512535	-1	446361	-9592	446361	8	0	8	110514940	112512224	1997284	76558
ASTCO_Ferreira_30929738_1	Asthma CO (Ferreira, EUR)	IMD	CM_CD8_UT	CD8_CM_UT	CD8	Sorted cell	ENSG00000072364	AFF4	3735	1.57877458206275e-27	3.90176319118777e-27	0.284017015696129	0.701887808362933	0.0140951759409372	5:132581248	rs2299012	chr5.3		5	132581248	5:132866707	2.43925e-07	5:132581248	1.31179423560435e-32	4956	5272	0.950393995379364	0.999999999986205	131965922	133963255	ENSG00000072364.12	AFF4	protein_coding	132963634	-1	382386	96927	382386	14	3	14	131965922	133963255	1997333	76552
ASTCO_Ferreira_30929738_1	Asthma CO (Ferreira, EUR)	IMD	CM_CD8_UT	CD8_CM_UT	CD8	Sorted cell	ENSG00000131437	KIF3A	3328	3.00816195978241e-34	5.5587320597237e-27	5.4115970212273e-08	0.999999942095856	3.78817974337389e-09	5:132581248	rs2299012	chr5.3		5	132581248	5:132697114	1.49214e-15	5:132581248	1.31179423560435e-32	4461	4879	0.930083989553006	0.999999999986205	131738504	133737628	ENSG00000131437.15	KIF3A	protein_coding	132737546	-1	156298	40432	156298	4	0	4	131738504	133737628	1999124	76554
ASTCO_Ferreira_30929738_1	Asthma CO (Ferreira, EUR)	IMD	CM_CD8_UT	CD8_CM_UT	CD8	Sorted cell	ENSG00000158987	RAPGEF6	2343	1.01665952932761e-30	5.99261418746551e-27	0.00016962225446465	0.999824116689581	6.26105595746366e-06	5:132581248	rs2299012	chr5.3		5	132581248	5:131543854	7.54769e-11	5:132581248	1.31179423560435e-32	3272	3935	0.943567221062535	0.99999999999588	130636027	132635193	ENSG00000158987.20	RAPGEF6	protein_coding	131635229	-1	-946019	91375	-946019	22	0	22	130636027	132635193	1999166	76557
ASTCO_Ferreira_30929738_1	Asthma CO (Ferreira, EUR)	IMD	CM_CD8_UT	CD8_CM_UT	CD8	Sorted cell	ENSG00000233006	MIR3936HG	2667	2.5085542213793e-40	5.558732381555e-27	4.51281704027178e-14	0.999999999999957	1.47982704385296e-15	5:132581248	rs2299012	chr5.3		5	132581248	5:132294369	1.81048e-21	5:132581248	1.31179423560435e-32	3785	4161	0.972269222451248	0.999999999986205	131370213	133369096	ENSG00000233006.6	MIR3936HG	lncRNA	132369916	-1	-211332	75547	-211332	7	3	7	131370213	133369096	1998883	76564
ASTCO_Ferreira_30929738_1	Asthma CO (Ferreira, EUR)	IMD	CM_CD8_UT	CD8_CM_UT	CD8	Sorted cell	ENSG00000239642	MEIKIN	2477	2.09505283951135e-30	5.55658817782534e-27	0.000376893992317937	0.99961424618392	8.85982376255357e-06	5:132581248	rs2299012	chr5.3		5	132581248	5:131889026	1.02075e-08	5:132581248	1.31179423560435e-32	3454	3953	0.966873845587342	0.999999999986205	130946479	132945274	ENSG00000239642.5	MEIKIN	protein_coding	131945663	-1	-635585	56637	-635585	18	1	18	130946479	132945475	1998996	76565
ASTCO_Ferreira_30929738_1	Asthma CO (Ferreira, EUR)	IMD	CM_CD8_UT	CD8_CM_UT	CD8	Sorted cell	ENSG00000131507	NDFIP1	3835	5.34116283934924e-09	5.8571439524371e-07	0.00899867311343128	0.986790247995708	0.00421048783530168	5:142134878	rs35887942	chr5.4		5	142134878	5:142112496	2.32388e-10	5:142153497	1.22366024995119e-11	5336	6106	0.952704094535294	0.99996968957616	141110064	143107574	ENSG00000131507.10	NDFIP1	protein_coding	142108779	1	26099	3717	44718	0	0	1	141110064	143107574	1997510	76555
ASTCO_Ferreira_30929738_1	Asthma CO (Ferreira, EUR)	IMD	CM_CD8_UT	CD8_CM_UT	CD8	Sorted cell	ENSG00000164620	RELL2	3719	2.71670630938212e-07	3.13290380192645e-07	0.457704687836435	0.527795725534206	0.0144990016683473	5:142153497	rs449454	chr5.4		5	142153497	5:141639543	4.59916e-07	5:142153497	1.22366024995119e-11	4809	5918	0.921827337669674	0.999969690799728	140637262	142636150	ENSG00000164620.8	RELL2	protein_coding	141636997	1	516500	2546	516500	15	0	15	140637262	142636807	1999545	76559
ASTCO_Ferreira_30929738_1	Asthma CO (Ferreira, EUR)	IMD	CM_CD8_UT	CD8_CM_UT	CD8	Sorted cell	ENSG00000219712	MARK2P18	3331	1.24021912931636e-10	5.94609355813888e-05	2.08560927210633e-06	0.999922284980079	1.61683510453662e-05	6:671354	rs199957414;rs7752087	chr6.1		6	671354	6:671354	1.96446e-14	6:409119	1.41451951733653e-10	4694	6040	0.999962901891668	0.999037944296311	203878	1670090	ENSG00000219712.1	AL357054.1	processed_pseudogene	670307	-1	-1047	-1047	261188	0	0	3	148039	1670090	1522051	76566
ASTCO_Ferreira_30929738_1	Asthma CO (Ferreira, EUR)	IMD	CM_CD8_UT	CD8_CM_UT	CD8	Sorted cell	ENSG00000272463	AL357054.4	3487	2.13479002579188e-13	5.94619904619535e-05	3.58996144085443e-09	0.999940276400358	2.5801900577444e-07	6:711150	rs2244443	chr6.1		6	711150	6:711150	3.46073e-17	6:409119	1.41451951733653e-10	4886	6256	0.987500085637443	0.999037760817724	203878	1710832	ENSG00000272463.1	AL357054.4	lncRNA	711811	-1	661	661	302692	0	0	6	148039	1711046	1563007	76567
ASTCO_Ferreira_30929738_1	Asthma CO (Ferreira, EUR)	IMD	CM_CD8_UT	CD8_CM_UT	CD8	Sorted cell	ENSG00000076554	TPD52	2662	6.13760536652342e-30	1.62373438609832e-13	3.7799318774486e-17	0.999999999999844	5.92434112808618e-16	8:80138778	rs2162229	chr8.1		8	80138778	8:80138778	7.13062e-30	8:80382467	5.39354000237475e-19	3651	5129	0.999999992867445	0.981102980051248	79232187	81182715	ENSG00000076554.15	TPD52	protein_coding	80171564	-1	32786	32786	-210903	0	0	1	79232187	81230787	1998600	76577
ASTCO_Ferreira_30929738_1	Asthma CO (Ferreira, EUR)	IMD	CM_CD8_UT	CD8_CM_UT	CD8	Sorted cell	ENSG00000177570	SAMD12	3917	1.02303944486324e-21	0.00040691077242166	2.51255123063642e-18	0.999359006330259	0.000234082897320498	8:118626538	rs2460972	chr8.2		8	118626538	8:118626538	1.20205e-31	8:118935412	4.8990030710029e-09	5301	6118	0.999999999999914	0.997957327873377	117622374	119620830	ENSG00000177570.13	SAMD12	protein_coding	118621963	-1	-4575	-4575	-313449	0	0	0	117622374	119620830	1998456	76578
ASTCO_Ferreira_30929738_1	Asthma CO (Ferreira, EUR)	IMD	CM_CD8_UT	CD8_CM_UT	CD8	Sorted cell	ENSG00000207110	RNVU1-32	4011	1.00601793270259e-11	3.8114169242773e-08	0.000263876487134927	0.999727000894232	9.084494404431e-06	8:127765473	rs13277355	chr8.3		8	127765473	8:127980241	7.84721e-11	8:127765473	4.65995500176641e-14	5244	6788	0.999841779694778	0.999999657339161	126999578	128998494	ENSG00000207110.1	RNU1-106P	snRNA	127999131	1	-233658	-18890	-233658	1	0	1	126999221	128998628	1999407	76579
ASTCO_Ferreira_30929738_1	Asthma CO (Ferreira, EUR)	IMD	CM_CD8_UT	CD8_CM_UT	CD8	Sorted cell	ENSG00000249859	PVT1	4530	4.81648400889106e-11	3.80750359049697e-08	0.00126335410077672	0.998700487315997	3.61204600239517e-05	8:127765473	rs13277355	chr8.3		8	127765473	8:127982093	4.1664e-12	8:127765473	4.65995500176641e-14	5836	7135	0.999813194623599	0.999999658027021	126794826	128776857	ENSG00000249859.9	PVT1	lncRNA	127794541	1	-29068	187552	-29068	0	0	0	126794826	128781499	1986673	76580
ASTCO_Ferreira_30929738_1	Asthma CO (Ferreira, EUR)	IMD	CM_CD8_UT	CD8_CM_UT	CD8	Sorted cell	ENSG00000107018	RLN1	4195	1.02906409717373e-84	5.07180620262011e-59	2.02898938970132e-26	1	3.11018106910447e-27	9:6213468	rs7848215	chr9.1		9	6213468	9:5334933	1.91924e-35	9:6213468	1.66760519680795e-65	5797	6617	0.999991936228025	0.99999999947824	4340081	6330380	ENSG00000107018.7	RLN1	protein_coding	5339876	-1	-873592	4943	-873592	12	0	12	4340081	6336683	1996602	76581
ASTCO_Ferreira_30929738_1	Asthma CO (Ferreira, EUR)	IMD	CM_CD8_UT	CD8_CM_UT	CD8	Sorted cell	ENSG00000107020	PLGRKT	4037	1.82159068491517e-70	5.07180620260036e-59	3.59160151658434e-12	0.999999999996106	2.9502889046616e-13	9:6213468	rs7848215	chr9.1		9	6213468	9:5381870	1.93023e-22	9:6213468	1.66760519680795e-65	5596	6492	0.999999996275628	0.99999999947824	4437880	6437689	ENSG00000107020.9	PLGRKT	protein_coding	5437925	-1	-775543	56055	-775543	10	0	10	4437880	6437689	1999809	76582
ASTCO_Ferreira_30929738_1	Asthma CO (Ferreira, EUR)	IMD	CM_CD8_UT	CD8_CM_UT	CD8	Sorted cell	ENSG00000230581	ACTG1P14	4667	1.57792099757465e-73	5.07180620262011e-59	3.11116185149098e-15	1	1.39587663391275e-16	9:6213468	rs7848215	chr9.1		9	6213468	9:6816528	2.53727e-23	9:6213468	1.66760519680795e-65	6238	8465	1	0.99999999947824	5838079	7834442	ENSG00000230581.2	ACTG1P14	processed_pseudogene	6834456	1	-620988	-17928	-620988	11	0	11	5835063	7834442	1999379	76583
ASTCO_Ferreira_30929738_1	Asthma CO (Ferreira, EUR)	IMD	CM_CD8_UT	CD8_CM_UT	CD8	Sorted cell	ENSG00000138311	ZNF365	3838	0.0015957780606342	0.00430178158941452	0.26612353105686	0.717375111260088	0.0106037980330036	10:62631615	rs10995245	chr10.4		10	62631615	10:62406448	2.6439e-07	10:62631615	6.98633773862098e-09	5221	6049	0.948206479271408	0.945226197299962	61375185	63374062	ENSG00000138311.15	ZNF365	protein_coding	62374369	1	257246	32079	257246	2	1	2	61375185	63374062	1998877	76587
ASTCO_Ferreira_30929738_1	Asthma CO (Ferreira, EUR)	IMD	CM_CD8_UT	CD8_CM_UT	CD8	Sorted cell	ENSG00000165476	REEP3	3154	5.11663656709003e-22	0.00597342393617128	8.51359352435262e-20	0.993920357734377	0.000106218329454074	10:63606704	rs77268858	chr10.4		10	63606704	10:63606704	1.11888e-36	10:62631615	6.98633773862098e-09	4575	5456	0.999996197583526	0.946025623060075	62521408	64521033	ENSG00000165476.13	REEP3	protein_coding	63521401	1	85303	85303	-889786	0	0	8	62521408	64521182	1999774	76589
ASTCO_Ferreira_30929738_1	Asthma CO (Ferreira, EUR)	IMD	CM_CD8_UT	CD8_CM_UT	CD8	Sorted cell	ENSG00000135362	PRR5L	4812	1.87292727662878e-08	3.89651512765268e-07	0.00116367630665898	0.0222564427257962	0.976579472586758	11:36343703	rs10836538	chr11.2		11	36343703	11:36342025	9.7286e-09	11:36343703	5.1675543366141e-11	6416	6548	0.992186855005567	0.999997146096232	35296313	37296178	ENSG00000135362.13	PRR5L	protein_coding	36296288	1	47415	45737	47415	0	0	0	35296313	37296178	1999865	76602
ASTCO_Ferreira_30929738_1	Asthma CO (Ferreira, EUR)	IMD	CM_CD8_UT	CD8_CM_UT	CD8	Sorted cell	ENSG00000254614	CAPN1-AS1	2475	1.75962783397283e-34	5.98931104674439e-15	2.9379469862887e-20	1	1.9673402038674e-17	11:65176711	rs7933509	chr11.3		11	65176711	11:65176711	4.36308e-28	11:65784486	2.62133390591273e-21	4089	3905	0.999999999999997	0.999999999990067	64182431	66181650	ENSG00000254614.2	AP003068.2	lncRNA	65180884	-1	4173	4173	-603602	0	0	39	64182430	66181650	1999220	76625
ASTCO_Ferreira_30929738_1	Asthma CO (Ferreira, EUR)	IMD	CM_CD8_UT	CD8_CM_UT	CD8	Sorted cell	ENSG00000014216	CAPN1	2475	2.77714858216225e-15	3.10514551180461e-15	0.463684146721988	0.518412055199761	0.0179037980782475	11:65784486	rs479844	chr11.3		11	65784486	11:65176711	4.81336e-07	11:65784486	2.62133390591273e-21	4089	3905	0.906221952463464	0.999999999990067	64180882	66179885	ENSG00000014216.15	CAPN1	protein_coding	65181928	1	602558	-5217	602558	38	1	38	64180882	66179885	1999003	76593
ASTCO_Ferreira_30929738_1	Asthma CO (Ferreira, EUR)	IMD	CM_CD8_UT	CD8_CM_UT	CD8	Sorted cell	ENSG00000110047	EHD1	2456	1.16981530897511e-18	5.98808632397606e-15	0.000195317174179171	0.999795496840276	9.18598553873696e-06	11:65784486	rs479844	chr11.3		11	65784486	11:64889285	2.96302e-13	11:65784486	2.62133390591273e-21	3979	3890	0.922679941600247	0.999999999990068	63888374	65887922	ENSG00000110047.17	EHD1	protein_coding	64878621	-1	-905865	-10664	-905865	64	0	64	63888374	65887922	1999548	76596
ASTCO_Ferreira_30929738_1	Asthma CO (Ferreira, EUR)	IMD	CM_CD8_UT	CD8_CM_UT	CD8	Sorted cell	ENSG00000133895	MEN1	2410	1.55660997746704e-16	5.82691761987431e-15	0.0259898002492192	0.972883872974499	0.00112632677627908	11:65784486	rs479844	chr11.3		11	65784486	11:64812838	3.79096e-10	11:65784486	2.62133390591273e-21	3922	3858	0.99523504525128	0.999999999993306	63813223	65811288	ENSG00000133895.14	MEN1	protein_coding	64810551	-1	-973935	-2287	-973935	66	0	66	63812540	65811288	1998748	76600
ASTCO_Ferreira_30929738_1	Asthma CO (Ferreira, EUR)	IMD	CM_CD8_UT	CD8_CM_UT	CD8	Sorted cell	ENSG00000149809	TM7SF2	2496	2.34436123496703e-15	3.57494741221319e-15	0.391424191642433	0.596864497259073	0.0117113110984852	11:65784486	rs479844	chr11.3		11	65784486	11:65079246	1.93466e-08	11:65784486	2.62133390591273e-21	4088	3953	0.903358545720039	0.999999999990065	64112098	66110948	ENSG00000149809.14	TM7SF2	protein_coding	65111872	1	672614	-32626	672614	47	5	47	64112009	66110948	1998939	76604
ASTCO_Ferreira_30929738_1	Asthma CO (Ferreira, EUR)	IMD	CM_CD8_UT	CD8_CM_UT	CD8	Sorted cell	ENSG00000172500	FIBP	2334	1.52116186171212e-17	5.92123322073116e-15	0.00253979439344527	0.988615757340954	0.0088444482655975	11:65784486	rs479844	chr11.3		11	65784486	11:65882513	1.08788e-10	11:65784486	2.62133390591273e-21	3721	3725	0.999297912224765	0.999999999990069	64888885	66888340	ENSG00000172500.12	FIBP	protein_coding	65888471	-1	103985	5958	103985	7	0	7	64888885	66888464	1999579	76610
ASTCO_Ferreira_30929738_1	Asthma CO (Ferreira, EUR)	IMD	CM_CD8_UT	CD8_CM_UT	CD8	Sorted cell	ENSG00000172638	EFEMP2	2302	4.80467648633046e-20	5.96174809586653e-15	8.02208542657363e-06	0.99538876996858	0.0046032079459903	11:65784486	rs479844	chr11.3		11	65784486	11:65807585	2.26743e-13	11:65784486	2.62133390591273e-21	3695	3686	0.999993771149112	0.999999999990069	64873878	66873185	ENSG00000172638.12	EFEMP2	protein_coding	65872800	-1	88314	65215	88314	5	3	5	64873756	66873356	1999600	76612
ASTCO_Ferreira_30929738_1	Asthma CO (Ferreira, EUR)	IMD	CM_CD8_UT	CD8_CM_UT	CD8	Sorted cell	ENSG00000172803	SNX32	2331	3.84407221294705e-19	5.98813937717886e-15	6.4182210323449e-05	0.999804109815571	0.000131707974098568	11:65784486	rs479844	chr11.3		11	65784486	11:65834089	3.35452e-15	11:65784486	2.62133390591273e-21	3725	3732	0.999990005450408	0.999999999990069	64834461	66829313	ENSG00000172803.17	SNX32	protein_coding	65833963	1	-49477	126	-49477	2	0	2	64834461	66833621	1999160	76613
ASTCO_Ferreira_30929738_1	Asthma CO (Ferreira, EUR)	IMD	CM_CD8_UT	CD8_CM_UT	CD8	Sorted cell	ENSG00000173327	MAP3K11	2420	7.94870055759569e-24	5.98931103375607e-15	1.32714772960679e-09	0.999999997829725	8.43123552797522e-10	11:65784486	rs479844	chr11.3		11	65784486	11:65613445	6.27276e-21	11:65784486	2.62133390591273e-21	3817	3830	0.999999999709969	0.999999999990069	64619054	66614046	ENSG00000173327.7	MAP3K11	protein_coding	65614221	-1	-170265	776	-170265	10	0	10	64615976	66614190	1998214	76614
ASTCO_Ferreira_30929738_1	Asthma CO (Ferreira, EUR)	IMD	CM_CD8_UT	CD8_CM_UT	CD8	Sorted cell	ENSG00000173992	CCS	2212	7.07627680167406e-19	5.98853537159961e-15	0.000118148427197157	0.999870467319803	1.13842529925223e-05	11:65784486	rs479844	chr11.3		11	65784486	11:66595526	5.47921e-12	11:65784486	2.62133390591273e-21	3620	3456	0.999789252816443	0.999999999990069	65594294	67592630	ENSG00000173992.8	CCS	protein_coding	66593185	1	-808699	2341	-808699	53	0	53	65593838	67592630	1998792	76616
ASTCO_Ferreira_30929738_1	Asthma CO (Ferreira, EUR)	IMD	CM_CD8_UT	CD8_CM_UT	CD8	Sorted cell	ENSG00000174080	CTSF	2168	6.99631575384631e-29	5.9893110467443e-15	1.16813364663191e-14	0.999999999999986	8.25092326405066e-16	11:65784486	rs479844	chr11.3		11	65784486	11:66568077	1.56748e-23	11:65784486	2.62133390591273e-21	3580	3400	0.989523335238794	0.999999999990069	65569012	67568765	ENSG00000174080.10	CTSF	protein_coding	66568606	-1	784120	529	784120	51	0	51	65568906	67568765	1999859	76617
ASTCO_Ferreira_30929738_1	Asthma CO (Ferreira, EUR)	IMD	CM_CD8_UT	CD8_CM_UT	CD8	Sorted cell	ENSG00000174165	ZDHHC24	2150	2.51349537178695e-16	5.73043369249252e-15	0.0419663522593839	0.956774253660058	0.00125939408055458	11:65784486	rs479844	chr11.3		11	65784486	11:66763219	3.45328e-08	11:65784486	2.62133390591273e-21	3569	3385	0.967351953456647	0.999999999990069	65547359	67545585	ENSG00000174165.7	ZDHHC24	protein_coding	66546048	-1	761562	-217171	761562	48	13	48	65546668	67545585	1998917	76618
ASTCO_Ferreira_30929738_1	Asthma CO (Ferreira, EUR)	IMD	CM_CD8_UT	CD8_CM_UT	CD8	Sorted cell	ENSG00000175334	BANF1	2339	1.208320500703e-18	5.98802877356798e-15	0.00020174615932826	0.999785881653465	1.23721871976851e-05	11:65784486	rs479844	chr11.3		11	65784486	11:65935305	1.41268e-13	11:65784486	2.62133390591273e-21	3741	3639	0.999955852180391	0.999999999990069	65002259	67000942	ENSG00000175334.7	BANF1	protein_coding	66002503	1	-218017	-67198	-218017	15	3	15	65002259	67001872	1999613	76619
ASTCO_Ferreira_30929738_1	Asthma CO (Ferreira, EUR)	IMD	CM_CD8_UT	CD8_CM_UT	CD8	Sorted cell	ENSG00000176973	FAM89B	2446	5.44688887521985e-17	5.93105854711347e-15	0.00909434963839558	0.990272657144905	0.000632993216692426	11:65784486	rs479844	chr11.3		11	65784486	11:65571473	1.47838e-13	11:65784486	2.62133390591273e-21	3852	3865	0.998673801322951	0.999999999990069	64574142	66572212	ENSG00000176973.7	FAM89B	protein_coding	65572538	1	211948	-1065	211948	14	0	14	64572616	66572212	1999596	76620
ASTCO_Ferreira_30929738_1	Asthma CO (Ferreira, EUR)	IMD	CM_CD8_UT	CD8_CM_UT	CD8	Sorted cell	ENSG00000245532	NEAT1	2450	4.18855507265894e-16	5.54781194293626e-15	0.0699338377981841	0.926277917725253	0.00378824447655955	11:65784486	rs479844	chr11.3		11	65784486	11:65443921	1.40187e-11	11:65784486	2.62133390591273e-21	3937	3863	0.987231736559379	0.999999999990069	64423295	66421943	ENSG00000245532.7	NEAT1	lncRNA	65422278	1	362208	21643	362208	25	0	25	64422827	66421943	1999116	76623
ASTCO_Ferreira_30929738_1	Asthma CO (Ferreira, EUR)	IMD	CM_CD8_UT	CD8_CM_UT	CD8	Sorted cell	ENSG00000254461	AP001107.4	2136	9.47885501459493e-20	5.98921378081247e-15	1.58262860963739e-05	0.999983759251121	4.14462776594913e-07	11:65784486	rs479844	chr11.3		11	65784486	11:66218787	1.09048e-11	11:65784486	2.62133390591273e-21	3609	3413	0.999988164938918	0.999999999990069	65261966	67261405	ENSG00000254461.1	AP001107.4	lncRNA	66261834	-1	477348	43047	477348	24	2	24	65261966	67261405	1999439	76624
ASTCO_Ferreira_30929738_1	Asthma CO (Ferreira, EUR)	IMD	CM_CD8_UT	CD8_CM_UT	CD8	Sorted cell	ENSG00000255517	DPP3-DT	2144	2.95913770278785e-19	5.98900073421625e-15	4.940697986284e-05	0.999948184126541	2.40889359194411e-06	11:65784486	rs479844	chr11.3		11	65784486	11:66431891	2.96119e-10	11:65784486	2.62133390591273e-21	3583	3373	0.967887807826586	0.999999999990069	65480603	67479286	ENSG00000255517.6	AP002748.3	lncRNA	66480246	-1	695760	48355	695760	43	2	43	65480603	67479999	1999396	76628
ASTCO_Ferreira_30929738_1	Asthma CO (Ferreira, EUR)	IMD	CM_CD8_UT	CD8_CM_UT	CD8	Sorted cell	ENSG00000213445	SIPA1	2421	3.65380186709e-16	5.5963842558602e-15	0.0610053783911607	0.934386110283345	0.00460851132548551	11:65791795	rs10791824	chr11.3		11	65791795	11:65638129	8.18796e-12	11:65784486	2.62133390591273e-21	3828	3836	0.987696537886537	0.999999999990069	64639913	66635066	ENSG00000213445.9	SIPA1	protein_coding	65638101	1	153694	28	146385	10	0	8	64639913	66636865	1996952	76622
ASTCO_Ferreira_30929738_1	Asthma CO (Ferreira, EUR)	IMD	CM_CD8_UT	CD8_CM_UT	CD8	Sorted cell	ENSG00000172543	CTSW	2317	6.68992097966806e-86	5.98931104674456e-15	1.11697671526085e-71	1	7.69539401110214e-17	11:65879634	rs12225345	chr11.3		11	65879634	11:65876556	2.66112e-83	11:65784486	2.62133390591273e-21	3709	3705	0.999999999999993	0.999999999990069	64880577	66879717	ENSG00000172543.7	CTSW	protein_coding	65879837	1	-203	-3281	-95351	0	0	6	64880577	66879717	1999140	76611
ASTCO_Ferreira_30929738_1	Asthma CO (Ferreira, EUR)	IMD	CM_CD8_UT	CD8_CM_UT	CD8	Sorted cell	ENSG00000078124	ACER3	3766	7.03117773263004e-67	3.851656172764e-56	1.82549464882619e-11	0.999999999981355	3.85504577844166e-13	11:76588605	rs11236797	chr11.4		11	76588605	11:76853560	4.31187e-18	11:76588605	1.2706006802478e-62	4976	5530	0.985851185594796	0.999999999941596	75861849	77858738	ENSG00000078124.11	ACER3	protein_coding	76860918	1	-272313	-7358	-272313	7	0	7	75861763	77858738	1996975	76595
ASTCO_Ferreira_30929738_1	Asthma CO (Ferreira, EUR)	IMD	CM_CD8_UT	CD8_CM_UT	CD8	Sorted cell	ENSG00000110324	IL10RA	4518	1.09132226285237e-25	2.61090640611552e-11	4.1798597616013e-15	0.999999999973021	8.66212445645531e-13	11:118009424	rs11216674	chr11.5		11	118009424	11:118007844	5.26243e-26	11:118872577	1.52757444466456e-17	6093	6319	0.983118912465709	0.99722922495852	116986684	118986210	ENSG00000110324.10	IL10RA	protein_coding	117986394	1	23030	21450	886183	0	0	31	116986684	118986210	1999526	76597
ASTCO_Ferreira_30929738_1	Asthma CO (Ferreira, EUR)	IMD	CM_CD8_UT	CD8_CM_UT	CD8	Sorted cell	ENSG00000255274	SMIM35	4424	2.69644079184802e-33	2.61090640620997e-11	1.03276041812983e-22	0.999999999973014	8.73275765867656e-13	11:118016038	rs59872579	chr11.5		11	118016038	11:118015908	9.08318e-31	11:118872577	1.52757444466456e-17	6043	6212	0.99156096567127	0.997229224960318	117088323	119088159	ENSG00000255274.9	TMPRSS4-AS1	protein_coding	118086963	-1	70925	71055	-785614	1	1	29	117088323	119088159	1999836	76626
ASTCO_Ferreira_30929738_1	Asthma CO (Ferreira, EUR)	IMD	CM_CD8_UT	CD8_CM_UT	CD8	Sorted cell	ENSG00000160588	MPZL3	4241	5.23743229363203e-26	2.61090640629312e-11	2.00598239786421e-15	0.999999999973809	7.67529038396711e-14	11:118229696	rs869638	chr11.5		11	118229696	11:118229696	1.87378e-25	11:118872577	1.52757444466456e-17	5828	5920	0.987724871358836	0.99722922496222	117252457	119251972	ENSG00000160588.9	MPZL3	protein_coding	118252365	-1	22669	22669	-620212	0	0	24	117252457	119251972	1999515	76605
ASTCO_Ferreira_30929738_1	Asthma CO (Ferreira, EUR)	IMD	CM_CD8_UT	CD8_CM_UT	CD8	Sorted cell	ENSG00000149573	MPZL2	4218	1.26586085596939e-24	2.61090640629293e-11	4.84835784570882e-14	0.99999999997376	8.48840764889858e-14	11:118264070	rs1624780	chr11.5		11	118264070	11:118264070	2.46807e-22	11:118872577	1.52757444466456e-17	5798	5888	0.999056827774391	0.997229224962213	117265090	119259979	ENSG00000149573.8	MPZL2	protein_coding	118264297	-1	227	227	-608280	0	0	23	117264999	119264283	1999284	76603
ASTCO_Ferreira_30929738_1	Asthma CO (Ferreira, EUR)	IMD	CM_CD8_UT	CD8_CM_UT	CD8	Sorted cell	ENSG00000255422	AP002954.4	3970	6.81384094067411e-22	2.61090640612431e-11	2.60976070381994e-11	0.999999999909072	3.8723827484895e-11	11:118710197	rs496058	chr11.5		11	118710197	11:118697780	7.33211e-18	11:118872577	1.52757444466456e-17	5747	5494	0.999999984836282	0.99722922496093	117704914	119704475	ENSG00000255422.1	AP002954.1	lncRNA	118704608	1	5589	-6828	167969	0	0	3	117704914	119704475	1999561	76627
ASTCO_Ferreira_30929738_1	Asthma CO (Ferreira, EUR)	IMD	CM_CD8_UT	CD8_CM_UT	CD8	Sorted cell	ENSG00000110344	UBE4A	4162	1.0364656713408e-13	2.60005981816505e-11	0.00396975421568392	0.995845291901686	0.000184953856526904	11:118872577	rs12365699	chr11.5		11	118872577	11:118323856	7.76534e-09	11:118872577	1.52757444466456e-17	5731	5793	0.998379247974127	0.997229224962131	117360341	119359254	ENSG00000110344.9	UBE4A	protein_coding	118359600	1	512977	-35744	512977	19	2	19	117360341	119359312	1998971	76598
ASTCO_Ferreira_30929738_1	Asthma CO (Ferreira, EUR)	IMD	CM_CD8_UT	CD8_CM_UT	CD8	Sorted cell	ENSG00000110367	DDX6	3881	5.39446440799986e-12	2.04667870778296e-11	0.206612707175397	0.783876833331535	0.00951045946720614	11:118872577	rs12365699	chr11.5		11	118872577	11:118754210	3.57902e-07	11:118872577	1.52757444466456e-17	5690	5410	0.947921049372122	0.997229224961629	117791423	119789783	ENSG00000110367.11	DDX6	protein_coding	118791164	-1	-81413	36954	-81413	0	1	0	117791423	119789783	1998360	76599
ASTCO_Ferreira_30929738_1	Asthma CO (Ferreira, EUR)	IMD	CM_CD8_UT	CD8_CM_UT	CD8	Sorted cell	ENSG00000160593	JAML	4269	1.19430700133811e-14	2.60962012974589e-11	0.0004574300321253	0.999507274209353	3.52957324159143e-05	11:118872577	rs12365699	chr11.5		11	118872577	11:118214013	8.3795e-10	11:118872577	1.52757444466456e-17	5860	5952	0.96170408607946	0.997229224962216	117225936	119225087	ENSG00000160593.18	JAML	protein_coding	118225011	-1	-647566	10998	-647566	25	0	25	117225125	119225087	1999962	76606
ASTCO_Ferreira_30929738_1	Asthma CO (Ferreira, EUR)	IMD	CM_CD8_UT	CD8_CM_UT	CD8	Sorted cell	ENSG00000160654	CD3G	4156	6.07049844673282e-16	2.61084245211792e-11	2.32505402412852e-05	0.999975502471308	1.24696234254561e-06	11:118872577	rs12365699	chr11.5		11	118872577	11:118350759	1.6676e-12	11:118872577	1.52757444466456e-17	5727	5781	0.999994372244457	0.99722922496214	117344889	119344336	ENSG00000160654.9	CD3G	protein_coding	118344344	1	528233	6415	528233	20	0	20	117344352	119344336	1999984	76607
ASTCO_Ferreira_30929738_1	Asthma CO (Ferreira, EUR)	IMD	CM_CD8_UT	CD8_CM_UT	CD8	Sorted cell	ENSG00000160695	VPS11	3739	1.25873442813201e-12	2.47561801019931e-11	0.0482106300349944	0.948176133975336	0.00361323596365549	11:118872577	rs12365699	chr11.5		11	118872577	11:119041992	2.66908e-07	11:118872577	1.52757444466456e-17	5497	5432	0.981885440795143	0.997229224961412	118068698	120067073	ENSG00000160695.14	VPS11	protein_coding	119067818	1	-195241	-25826	-195241	16	3	16	118068043	120067497	1999454	76608
ASTCO_Ferreira_30929738_1	Asthma CO (Ferreira, EUR)	IMD	CM_CD8_UT	CD8_CM_UT	CD8	Sorted cell	ENSG00000196655	TRAPPC4	3804	1.28656047282946e-23	2.61090640629341e-11	4.92763918956984e-13	0.999999999973248	1.50457795254493e-13	11:118872577	rs12365699	chr11.5		11	118872577	11:119021567	1.04248e-26	11:118872577	1.52757444466456e-17	5561	5494	0.990915955645858	0.997229224961351	118018509	120017242	ENSG00000196655.11	TRAPPC4	protein_coding	119018766	1	-146189	2801	-146189	11	0	11	118018509	120018255	1999746	76621
ASTCO_Ferreira_30929738_1	Asthma CO (Ferreira, EUR)	IMD	CM_CD8_UT	CD8_CM_UT	CD8	Sorted cell	ENSG00000256269	HMBS	3739	4.18456181962154e-16	2.61086244908466e-11	1.60272379332408e-05	0.999983162356693	8.10379265209048e-07	11:118872577	rs12365699	chr11.5		11	118872577	11:119066395	1.1456e-14	11:118872577	1.52757444466456e-17	5485	5453	0.995174201664456	0.99722922496143	118085044	120081175	ENSG00000256269.7	HMBS	protein_coding	119084881	1	-212304	-18486	-212304	17	2	17	118085044	120082352	1997308	76629
ASTCO_Ferreira_30929738_1	Asthma CO (Ferreira, EUR)	IMD	CM_CD8_UT	CD8_CM_UT	CD8	Sorted cell	ENSG00000134909	ARHGAP32	4040	0.000176686351508819	0.000491817939141141	0.262003139092149	0.729286677247412	0.00804167936978969	11:128308903	rs61907721	chr11.6		11	128308903	11:129321730	5.01987e-10	11:128308903	3.92474586629195e-09	5324	6030	0.946738741390383	0.999907784547158	128280144	130279242	ENSG00000134909.18	ARHGAP32	protein_coding	129192325	-1	883422	-129405	883422	8	0	8	128280144	130279242	1999098	76601
ASTCO_Ferreira_30929738_1	Asthma CO (Ferreira, EUR)	IMD	CM_CD8_UT	CD8_CM_UT	CD8	Sorted cell	ENSG00000065361	ERBB3	2492	4.84879372050409e-17	7.03019883304704e-13	3.81200463883546e-05	0.551800949011599	0.448160930941313	12:55991020	rs705699	chr12.2		12	55991020	12:56075401	2.43994e-11	12:55995509	1.87960106172475e-18	4039	4448	0.997528856634627	0.994731022540648	55081500	57078966	ENSG00000065361.14	ERBB3	protein_coding	56080165	1	-89145	-4764	-84656	4	0	4	55080896	57078966	1998070	76630
ASTCO_Ferreira_30929738_1	Asthma CO (Ferreira, EUR)	IMD	CM_CD8_UT	CD8_CM_UT	CD8	Sorted cell	ENSG00000139531	SUOX	2546	2.75017286827929e-17	8.09703565158498e-14	2.16211078747664e-05	0.0617802863850098	0.938198092507038	12:55995509	rs705700	chr12.2		12	55995509	12:55996580	3.42428e-10	12:55995509	1.87960106172475e-18	4143	4501	0.969750632440316	0.994731001312274	54997475	56996897	ENSG00000139531.12	SUOX	protein_coding	55997276	1	-1767	-696	-1767	0	0	0	54997312	56996897	1999585	76634
ASTCO_Ferreira_30929738_1	Asthma CO (Ferreira, EUR)	IMD	CM_CD8_UT	CD8_CM_UT	CD8	Sorted cell	ENSG00000197728	RPS26	2510	3.72273149634738e-72	3.3790459268556e-14	2.92671482313432e-60	0.0246144103598204	0.975385589640155	12:56042145	rs1131017	chr12.2		12	56042145	12:56007301	4.36575e-77	12:55995509	1.87960106172475e-18	4068	4477	0.999489838964577	0.994731010276259	55042158	57041338	ENSG00000197728.9	RPS26	protein_coding	56041918	1	227	-34617	-46409	0	2	3	55042099	57041371	1999272	76638
ASTCO_Ferreira_30929738_1	Asthma CO (Ferreira, EUR)	IMD	CM_CD8_UT	CD8_CM_UT	CD8	Sorted cell	ENSG00000076067	RBMS2	1972	4.49876131550744e-36	7.98154021750448e-23	5.63645761709108e-14	0.999999999999943	1.71560298100595e-15	12:57115319	rs3122929	chr12.2		12	57115319	12:56521763	9.92385e-22	12:57115319	7.19697977292863e-29	3362	3639	0.999999999999849	0.999999999999668	55522599	57518773	ENSG00000076067.12	RBMS2	protein_coding	56521820	1	593499	-57	593499	16	0	16	55522599	57521851	1999252	76631
ASTCO_Ferreira_30929738_1	Asthma CO (Ferreira, EUR)	IMD	CM_CD8_UT	CD8_CM_UT	CD8	Sorted cell	ENSG00000076067	RBMS2	1972	4.49876131550744e-36	7.98154021750448e-23	5.63645761709108e-14	0.999999999999943	1.71560298100595e-15	12:57115319	rs3122929	chr12.3		12	57115319	12:56521763	9.92385e-22	12:57115319	7.19697977292863e-29	3362	3639	0.999999999999849	0.999999999999668	55522599	57518773	ENSG00000076067.12	RBMS2	protein_coding	56521820	1	593499	-57	593499	16	0	16	55522599	57521851	1999252	76631
ASTCO_Ferreira_30929738_1	Asthma CO (Ferreira, EUR)	IMD	CM_CD8_UT	CD8_CM_UT	CD8	Sorted cell	ENSG00000123329	ARHGAP9	2606	1.22887912355664e-28	7.98152754598286e-23	1.53965160857599e-06	0.999998412237427	4.81109587937582e-08	12:57115319	rs3122929	chr12.3		12	57115319	12:57476865	1.66072e-27	12:57115319	7.19697977292863e-29	3822	4678	0.999998639693438	0.999999999999699	56488926	58488721	ENSG00000123329.17	ARHGAP9	protein_coding	57479866	-1	364547	3001	364547	14	0	14	56488926	58488721	1999795	76632
ASTCO_Ferreira_30929738_1	Asthma CO (Ferreira, EUR)	IMD	CM_CD8_UT	CD8_CM_UT	CD8	Sorted cell	ENSG00000123427	EEF1AKMT3	2799	1.87944912043832e-34	7.98154021798585e-23	2.35474491025985e-12	0.999999999997513	1.286314668208e-13	12:57115319	rs3122929	chr12.3		12	57115319	12:57814381	1.88484e-20	12:57115319	7.19697977292863e-29	4058	4823	0.999991352848099	0.999999999999699	56772629	58770318	ENSG00000123427.16	EEF1AKMT3	protein_coding	57772614	1	-657295	41767	-657295	35	3	35	56771586	58770349	1998763	76633
ASTCO_Ferreira_30929738_1	Asthma CO (Ferreira, EUR)	IMD	CM_CD8_UT	CD8_CM_UT	CD8	Sorted cell	ENSG00000166896	ATP23	2858	1.09061157835723e-38	7.98154021800576e-23	1.36641744396262e-16	1	3.42379983273475e-18	12:57115319	rs3122929	chr12.3		12	57115319	12:57921555	3.54186e-25	12:57115319	7.19697977292863e-29	4159	4861	1	1	56942314	58929096	ENSG00000166896.7	ATP23	protein_coding	57941567	1	-826248	-20012	-826248	43	0	43	56941756	58929096	1987340	76635
ASTCO_Ferreira_30929738_1	Asthma CO (Ferreira, EUR)	IMD	CM_CD8_UT	CD8_CM_UT	CD8	Sorted cell	ENSG00000176422	SPRYD4	2005	3.4940094492137e-30	7.98153985689145e-23	4.37761303457536e-08	0.999999954816247	1.40762765344509e-09	12:57115319	rs3122929	chr12.2		12	57115319	12:56469986	2.82553e-18	12:57115319	7.19697977292863e-29	3471	3811	0.999999991585618	0.999999999999668	55469440	57467701	ENSG00000176422.13	SPRYD4	protein_coding	56468578	1	646741	1408	646741	20	0	20	55469398	57467701	1998303	76636
ASTCO_Ferreira_30929738_1	Asthma CO (Ferreira, EUR)	IMD	CM_CD8_UT	CD8_CM_UT	CD8	Sorted cell	ENSG00000176422	SPRYD4	2005	3.4940094492137e-30	7.98153985689145e-23	4.37761303457536e-08	0.999999954816247	1.40762765344509e-09	12:57115319	rs3122929	chr12.3		12	57115319	12:56469986	2.82553e-18	12:57115319	7.19697977292863e-29	3471	3811	0.999999991585618	0.999999999999668	55469440	57467701	ENSG00000176422.13	SPRYD4	protein_coding	56468578	1	646741	1408	646741	20	0	20	55469398	57467701	1998303	76636
ASTCO_Ferreira_30929738_1	Asthma CO (Ferreira, EUR)	IMD	CM_CD8_UT	CD8_CM_UT	CD8	Sorted cell	ENSG00000179912	R3HDM2	2388	1.97434133267768e-23	5.94060353072448e-23	0.247363451007079	0.744276156085617	0.00836039290730674	12:57115319	rs3122929	chr12.3		12	57115319	12:57369737	1.90234e-07	12:57115319	7.19697977292863e-29	3587	4375	0.949012981661154	0.999999999999699	56431286	58430564	ENSG00000179912.20	R3HDM2	protein_coding	57431043	-1	315724	61306	315724	8	0	8	56431286	58430859	1999573	76637
ASTCO_Ferreira_30929738_1	Asthma CO (Ferreira, EUR)	IMD	CM_CD8_UT	CD8_CM_UT	CD8	Sorted cell	ENSG00000198056	PRIM1	1918	6.31528710578658e-25	7.9166456420796e-23	0.00791236645270049	0.991868979664785	0.000218653882513341	12:57115319	rs3122929	chr12.2		12	57115319	12:56752285	2.01552e-10	12:57115319	7.19697977292863e-29	3162	3492	0.998882943152689	0.999999999999668	55752571	57751373	ENSG00000198056.13	PRIM1	protein_coding	56752323	-1	-362996	38	-362996	8	0	8	55752571	57751373	1998802	76639
ASTCO_Ferreira_30929738_1	Asthma CO (Ferreira, EUR)	IMD	CM_CD8_UT	CD8_CM_UT	CD8	Sorted cell	ENSG00000198056	PRIM1	1918	6.31528710578658e-25	7.9166456420796e-23	0.00791236645270049	0.991868979664785	0.000218653882513341	12:57115319	rs3122929	chr12.3		12	57115319	12:56752285	2.01552e-10	12:57115319	7.19697977292863e-29	3162	3492	0.998882943152689	0.999999999999668	55752571	57751373	ENSG00000198056.13	PRIM1	protein_coding	56752323	-1	-362996	38	-362996	8	0	8	55752571	57751373	1998802	76639
ASTCO_Ferreira_30929738_1	Asthma CO (Ferreira, EUR)	IMD	CM_CD8_UT	CD8_CM_UT	CD8	Sorted cell	ENSG00000080824	HSP90AA1	3107	8.7442582154865e-09	9.55531861479767e-06	0.000914244127850756	0.999043388743158	3.28030661185492e-05	14:102777733	rs71421264	chr14.2		14	102777733	14:102019863	6.94819e-11	14:102777733	4.40459950957e-11	4563	5988	0.999598572923027	0.999833993013134	101140762	103139470	ENSG00000080824.18	HSP90AA1	protein_coding	102087044	-1	-690689	67181	-690689	9	1	9	101140051	103139470	1999419	76642
ASTCO_Ferreira_30929738_1	Asthma CO (Ferreira, EUR)	IMD	CM_CD8_UT	CD8_CM_UT	CD8	Sorted cell	ENSG00000156381	ANKRD9	3311	1.64854320329017e-07	9.39494523970571e-06	0.017236117425824	0.982274658547793	0.000479664226822101	14:102777733	rs71421264	chr14.2		14	102777733	14:102377727	7.4935e-08	14:102777733	4.40459950957e-11	4823	6059	0.997334989708792	0.999834039128625	101509906	103509039	ENSG00000156381.8	ANKRD9	protein_coding	102509776	-1	-267957	132049	-267957	3	0	3	101509906	103509600	1999694	76647
ASTCO_Ferreira_30929738_1	Asthma CO (Ferreira, EUR)	IMD	CM_CD8_UT	CD8_CM_UT	CD8	Sorted cell	ENSG00000166165	CKB	3875	8.93971313913523e-11	9.56428688676286e-06	9.34679382193221e-06	0.999980828764396	2.60065500054766e-07	14:102777733	rs71421264	chr14.2		14	102777733	14:103487197	8.78927e-13	14:102777733	4.40459950957e-11	5798	6322	0.991779487880629	0.999833840164742	102524130	104449046	ENSG00000166165.12	CKB	protein_coding	103522830	-1	745097	35633	745097	17	0	17	102523825	104449541	1925716	76649
ASTCO_Ferreira_30929738_1	Asthma CO (Ferreira, EUR)	IMD	CM_CD8_UT	CD8_CM_UT	CD8	Sorted cell	ENSG00000198752	CDC42BPB	3494	3.17679555341426e-06	6.29571087610224e-06	0.332145455798844	0.658220074305875	0.00962499738885248	14:102777733	rs71421264	chr14.2		14	102777733	14:103058006	3.88605e-07	14:102777733	4.40459950957e-11	5311	6033	0.929119876857161	0.999834154637781	102058666	104054541	ENSG00000198752.10	CDC42BPB	protein_coding	103057549	-1	279816	-457	279816	3	1	3	102058666	104054541	1995875	76651
ASTCO_Ferreira_30929738_1	Asthma CO (Ferreira, EUR)	IMD	CM_CD8_UT	CD8_CM_UT	CD8	Sorted cell	ENSG00000269958	RP11-73M18.8	3824	1.87838620513465e-08	9.54498796600726e-06	0.00196390310444741	0.997953920190153	7.26129335711664e-05	14:102777733	rs71421264	chr14.2		14	102777733	14:103716661	1.66551e-10	14:102777733	4.40459950957e-11	5668	6707	0.995363083905984	0.999835620312106	102697118	104696224	ENSG00000269958.1	AL049840.4	lncRNA	103696353	1	-918620	20308	-918620	29	2	29	102697118	104696224	1999106	76653
ASTCO_Ferreira_30929738_1	Asthma CO (Ferreira, EUR)	IMD	CM_CD8_UT	CD8_CM_UT	CD8	Sorted cell	ENSG00000166140	ZFYVE19	3002	2.73795599654293e-36	8.07514394274218e-07	3.39059438301387e-30	0.999999186566076	5.91952789830038e-09	15:40806156	rs11070296	chr15.1		15	40806156	15:40806156	4.83476e-40	15:41495387	1.045140907165e-12	4512	4597	0.90437225412068	0.967520649024662	39807568	41806861	ENSG00000166140.17	ZFYVE19	protein_coding	40807089	1	-933	-933	688298	0	0	24	39807568	41806861	1999293	76657
ASTCO_Ferreira_30929738_1	Asthma CO (Ferreira, EUR)	IMD	CM_CD8_UT	CD8_CM_UT	CD8	Sorted cell	ENSG00000247556	OIP5-AS1	3193	2.18158799538715e-19	7.6920047139978e-07	2.70160671835976e-13	0.952457444996177	0.0475417858030845	15:41363325	rs28716108	chr15.1		15	41363325	15:41284043	9.09736e-24	15:41495387	1.045140907165e-12	4715	4976	0.964380926653813	0.967520628525976	40285207	42283758	ENSG00000247556.6	OIP5-AS1	lncRNA	41283997	1	79328	46	211390	4	0	7	40284286	42283765	1999479	76660
ASTCO_Ferreira_30929738_1	Asthma CO (Ferreira, EUR)	IMD	CM_CD8_UT	CD8_CM_UT	CD8	Sorted cell	ENSG00000128891	CCDC32	3193	2.66816769763943e-09	8.04772047739733e-07	0.00330417091504375	0.996602988866328	9.20327784119405e-05	15:41495387	rs1655558	chr15.1		15	41495387	15:40534831	8.18993e-09	15:41495387	1.045140907165e-12	4738	4832	0.961701354912794	0.96752065320345	39567167	41565018	ENSG00000128891.15	CCDC32	protein_coding	40565042	-1	-930345	30211	-930345	33	0	33	39566496	41565018	1998522	76654
ASTCO_Ferreira_30929738_1	Asthma CO (Ferreira, EUR)	IMD	CM_CD8_UT	CD8_CM_UT	CD8	Sorted cell	ENSG00000174171	RP11-23P13.6	2524	4.26261243114752e-36	8.07514389114927e-07	5.27867863205957e-30	0.999999183523634	8.96197220199647e-09	15:41892687	rs3784277	chr15.1		15	41892687	15:41889009	1.12861e-42	15:41495387	1.045140907165e-12	4252	4533	1	0.967520652844915	40894792	42890341	ENSG00000174171.5	AC020659.1	lncRNA	41892762	1	-75	-3753	-397375	0	0	9	40892805	42892612	1999807	76658
ASTCO_Ferreira_30929738_1	Asthma CO (Ferreira, EUR)	IMD	CM_CD8_UT	CD8_CM_UT	CD8	Sorted cell	ENSG00000182718	ANXA2	4169	6.3844209149318e-19	1.35752101962763e-17	0.0448331960723477	0.953285609603666	0.00188119432398622	15:60777789	rs11071559	chr15.2		15	60777789	15:60482294	1.55426e-14	15:60777789	2.86020616813977e-23	5491	6165	0.993479860675449	0.997754001132686	59402979	61402444	ENSG00000182718.16	ANXA2	protein_coding	60397986	-1	-379803	-84308	-379803	7	2	7	59402979	61402444	1999465	76659
ASTCO_Ferreira_30929738_1	Asthma CO (Ferreira, EUR)	IMD	CM_CD8_UT	CD8_CM_UT	CD8	Sorted cell	ENSG00000122299	ZC3H7A	6479	4.93621276179088e-24	5.95365859281725e-21	0.000828389848616448	0.99913642930341	3.51808479766811e-05	16:11125184	rs12935657	chr16.1		16	11125184	16:11753333	2.07673e-10	16:11125184	6.91909590970656e-27	8359	8941	0.999841952794064	0.999999999999998	10798087	12797258	ENSG00000122299.11	ZC3H7A	protein_coding	11797258	-1	672074	43925	672074	15	0	15	10797445	12797258	1999813	76664
ASTCO_Ferreira_30929738_1	Asthma CO (Ferreira, EUR)	IMD	CM_CD8_UT	CD8_CM_UT	CD8	Sorted cell	ENSG00000179583	CIITA	5985	1.04880334774364e-25	5.958694632005e-21	1.76009035346071e-05	0.999981640759102	7.58337365194984e-07	16:11125184	rs12935657	chr16.1		16	11125184	16:10868709	3.461e-16	16:11125184	6.91909590970656e-27	7477	8507	0.999997267531614	0.999999999999998	9867022	11864525	ENSG00000179583.18	CIITA	protein_coding	10877202	1	247982	-8493	247982	6	0	6	9866292	11864525	1998233	76666
ASTCO_Ferreira_30929738_1	Asthma CO (Ferreira, EUR)	IMD	CM_CD8_UT	CD8_CM_UT	CD8	Sorted cell	ENSG00000184602	SNN	6493	2.33120152951464e-25	5.95856239828995e-21	3.91219701281359e-05	0.9999594480979	1.42993197412083e-06	16:11125184	rs12935657	chr16.1		16	11125184	16:11665463	4.76463e-15	16:11125184	6.91909590970656e-27	8397	8989	0.999973616613127	0.999999999999998	10668438	12668181	ENSG00000184602.5	SNN	protein_coding	11668455	1	-543271	-2992	-543271	12	0	12	10668438	12668181	1999743	76668
ASTCO_Ferreira_30929738_1	Asthma CO (Ferreira, EUR)	IMD	CM_CD8_UT	CD8_CM_UT	CD8	Sorted cell	ENSG00000234719	NPIPB2	6730	3.10114097058917e-30	5.95880403369086e-21	5.20430098287028e-10	0.999999999463952	1.56209117355449e-11	16:11125184	rs12935657	chr16.1		16	11125184	16:11976565	1.09595e-18	16:11125184	6.91909590970656e-27	8600	9179	0.99999871486185	1	10977116	12976571	ENSG00000234719.8	NPIPB2	protein_coding	11942045	-1	816861	-34520	816861	23	1	23	10977116	12976571	1999455	76671
ASTCO_Ferreira_30929738_1	Asthma CO (Ferreira, EUR)	IMD	CM_CD8_UT	CD8_CM_UT	CD8	Sorted cell	ENSG00000261216	AC007216.2	6654	1.76078402638252e-23	5.9361380747701e-21	0.00295492857267377	0.996194524317474	0.000850547109853611	16:11125184	rs12935657	chr16.1		16	11125184	16:11869333	3.0084e-09	16:11125184	6.91909590970656e-27	8515	9103	0.998320539594254	0.999999999999998	10908276	12907963	ENSG00000261216.1	AC007216.2	lncRNA	11908208	1	-783024	-38875	-783024	21	1	21	10908276	12908200	1999924	76673
ASTCO_Ferreira_30929738_1	Asthma CO (Ferreira, EUR)	IMD	CM_CD8_UT	CD8_CM_UT	CD8	Sorted cell	ENSG00000262420	TXNDC11-AS1	6383	7.31871726175779e-37	5.95880402208597e-21	1.22821915851426e-16	1	6.98415100931145e-18	16:11125184	rs12935657	chr16.1		16	11125184	16:11740965	7.35436e-25	16:11125184	6.91909590970656e-27	8271	8830	0.999999999999997	0.999999999999998	10743009	12741793	ENSG00000262420.3	AC007613.1	lncRNA	11743117	1	-617933	-2152	-617933	14	1	14	10742964	12741793	1998829	76674
ASTCO_Ferreira_30929738_1	Asthma CO (Ferreira, EUR)	IMD	CM_CD8_UT	CD8_CM_UT	CD8	Sorted cell	ENSG00000077238	IL4R	3910	4.73094001600549e-13	2.2090980303101e-12	0.0804244003158926	0.374449034464929	0.545126565216496	16:27337847	rs3785356	chr16.2		16	27337847	16:27302768	8.81103e-08	16:27337847	6.61970650587983e-18	5460	6247	0.971264827413332	0.999999099703339	26314576	28312149	ENSG00000077238.13	IL4R	protein_coding	27313974	1	23873	-11206	23873	1	0	1	26313854	28312244	1998390	76662
ASTCO_Ferreira_30929738_1	Asthma CO (Ferreira, EUR)	IMD	CM_CD8_UT	CD8_CM_UT	CD8	Sorted cell	ENSG00000073584	SMARCE1	1981	2.25632263762288e-124	4.4366844071327e-109	5.08560544445172e-16	1	2.15067928487282e-17	17:39905186	rs4795399	chr17.1		17	39905186	17:40623690	6.1558e-29	17:39905186	1.88189779113139e-115	2682	5941	0.999999999999989	0.999999965072152	39651445	41647956	ENSG00000073584.18	SMARCE1	protein_coding	40647818	-1	742632	24128	742632	25	0	25	39651445	41647956	1996511	76679
ASTCO_Ferreira_30929738_1	Asthma CO (Ferreira, EUR)	IMD	CM_CD8_UT	CD8_CM_UT	CD8	Sorted cell	ENSG00000073584	SMARCE1	1981	2.25632263762288e-124	4.4366844071327e-109	5.08560544445172e-16	1	2.15067928487282e-17	17:39905186	rs4795399	chr17.2		17	39905186	17:40623690	6.1558e-29	17:39905186	1.88189779113139e-115	2682	5941	0.999999999999989	0.999999965072152	39651445	41647956	ENSG00000073584.18	SMARCE1	protein_coding	40647818	-1	742632	24128	742632	25	0	25	39651445	41647956	1996511	76679
ASTCO_Ferreira_30929738_1	Asthma CO (Ferreira, EUR)	IMD	CM_CD8_UT	CD8_CM_UT	CD8	Sorted cell	ENSG00000073605	GSDMB	2324	7.85229952426383e-112	4.13057767636909e-109	0.00176985757915071	0.93087080195704	0.0673593404638189	17:39905186	rs4795399	chr17.1		17	39905186	17:39926578	5.79726e-13	17:39905186	1.88189779113139e-115	3395	4552	0.99769778320543	0.999999965072152	38920078	40851042	ENSG00000073605.18	GSDMB	protein_coding	39918635	-1	13449	-7943	13449	0	0	0	38920078	40851042	1930964	76680
ASTCO_Ferreira_30929738_1	Asthma CO (Ferreira, EUR)	IMD	CM_CD8_UT	CD8_CM_UT	CD8	Sorted cell	ENSG00000073605	GSDMB	2324	7.85229952426383e-112	4.13057767636909e-109	0.00176985757915071	0.93087080195704	0.0673593404638189	17:39905186	rs4795399	chr17.2		17	39905186	17:39926578	5.79726e-13	17:39905186	1.88189779113139e-115	3395	4552	0.99769778320543	0.999999965072152	38920078	40851042	ENSG00000073605.18	GSDMB	protein_coding	39918635	-1	13449	-7943	13449	0	0	0	38920078	40851042	1930964	76680
ASTCO_Ferreira_30929738_1	Asthma CO (Ferreira, EUR)	IMD	CM_CD8_UT	CD8_CM_UT	CD8	Sorted cell	ENSG00000108344	PSMD3	2281	7.9966199123363e-111	4.35394434646658e-109	0.0180238646216985	0.981349671981621	0.000626463396677349	17:39905186	rs4795399	chr17.1		17	39905186	17:39998342	1.09551e-08	17:39905186	1.88189779113139e-115	3259	4800	0.998166270496529	0.999999965072152	38981041	40944480	ENSG00000108344.14	PSMD3	protein_coding	39980807	1	-75621	17535	-75621	5	0	5	38981041	40944480	1963439	76681
ASTCO_Ferreira_30929738_1	Asthma CO (Ferreira, EUR)	IMD	CM_CD8_UT	CD8_CM_UT	CD8	Sorted cell	ENSG00000108344	PSMD3	2281	7.9966199123363e-111	4.35394434646658e-109	0.0180238646216985	0.981349671981621	0.000626463396677349	17:39905186	rs4795399	chr17.2		17	39905186	17:39998342	1.09551e-08	17:39905186	1.88189779113139e-115	3259	4800	0.998166270496529	0.999999965072152	38981041	40944480	ENSG00000108344.14	PSMD3	protein_coding	39980807	1	-75621	17535	-75621	5	0	5	38981041	40944480	1963439	76681
ASTCO_Ferreira_30929738_1	Asthma CO (Ferreira, EUR)	IMD	CM_CD8_UT	CD8_CM_UT	CD8	Sorted cell	ENSG00000126351	THRA	2158	3.088094360353e-129	4.4366844071327e-109	6.96036516680856e-21	1	2.60164624329708e-22	17:39905186	rs4795399	chr17.1		17	39905186	17:40096407	6.06049e-33	17:39905186	1.88189779113139e-115	3040	4632	1	0.999999965072152	39058397	40944480	ENSG00000126351.12	THRA	protein_coding	40062965	1	-157779	33442	-157779	9	0	9	39058397	40944480	1886083	76682
ASTCO_Ferreira_30929738_1	Asthma CO (Ferreira, EUR)	IMD	CM_CD8_UT	CD8_CM_UT	CD8	Sorted cell	ENSG00000126351	THRA	2158	3.088094360353e-129	4.4366844071327e-109	6.96036516680856e-21	1	2.60164624329708e-22	17:39905186	rs4795399	chr17.2		17	39905186	17:40096407	6.06049e-33	17:39905186	1.88189779113139e-115	3040	4632	1	0.999999965072152	39058397	40944480	ENSG00000126351.12	THRA	protein_coding	40062965	1	-157779	33442	-157779	9	0	9	39058397	40944480	1886083	76682
ASTCO_Ferreira_30929738_1	Asthma CO (Ferreira, EUR)	IMD	CM_CD8_UT	CD8_CM_UT	CD8	Sorted cell	ENSG00000126368	NR1D1	2039	2.48690325803326e-115	4.43668146955799e-109	5.60531926506894e-07	0.999999337686055	1.01782026337365e-07	17:39905186	rs4795399	chr17.1		17	39905186	17:40096407	5.27551e-15	17:39905186	1.88189779113139e-115	2865	4479	0.999999864021726	0.999999965072152	39100860	40944480	ENSG00000126368.5	NR1D1	protein_coding	40100589	-1	195403	4182	195403	10	0	10	39100860	40944480	1843620	76683
ASTCO_Ferreira_30929738_1	Asthma CO (Ferreira, EUR)	IMD	CM_CD8_UT	CD8_CM_UT	CD8	Sorted cell	ENSG00000126368	NR1D1	2039	2.48690325803326e-115	4.43668146955799e-109	5.60531926506894e-07	0.999999337686055	1.01782026337365e-07	17:39905186	rs4795399	chr17.2		17	39905186	17:40096407	5.27551e-15	17:39905186	1.88189779113139e-115	2865	4479	0.999999864021726	0.999999965072152	39100860	40944480	ENSG00000126368.5	NR1D1	protein_coding	40100589	-1	195403	4182	195403	10	0	10	39100860	40944480	1843620	76683
ASTCO_Ferreira_30929738_1	Asthma CO (Ferreira, EUR)	IMD	CM_CD8_UT	CD8_CM_UT	CD8	Sorted cell	ENSG00000167914	GSDMA	2296	1.85062797213183e-123	4.43668440712337e-109	4.17119588032132e-15	0.999999999997897	2.087611726031e-12	17:39905186	rs4795399	chr17.1		17	39905186	17:39955937	3.30425e-23	17:39905186	1.88189779113139e-115	3307	4833	0.999999199318789	0.999999965072152	38955115	40944480	ENSG00000167914.11	GSDMA	protein_coding	39963004	1	-57818	-7067	-57818	4	0	4	38953829	40944480	1990651	76688
ASTCO_Ferreira_30929738_1	Asthma CO (Ferreira, EUR)	IMD	CM_CD8_UT	CD8_CM_UT	CD8	Sorted cell	ENSG00000167914	GSDMA	2296	1.85062797213183e-123	4.43668440712337e-109	4.17119588032132e-15	0.999999999997897	2.087611726031e-12	17:39905186	rs4795399	chr17.2		17	39905186	17:39955937	3.30425e-23	17:39905186	1.88189779113139e-115	3307	4833	0.999999199318789	0.999999965072152	38955115	40944480	ENSG00000167914.11	GSDMA	protein_coding	39963004	1	-57818	-7067	-57818	4	0	4	38953829	40944480	1990651	76688
ASTCO_Ferreira_30929738_1	Asthma CO (Ferreira, EUR)	IMD	CM_CD8_UT	CD8_CM_UT	CD8	Sorted cell	ENSG00000172057	ORMDL3	2312	2.31706574666203e-118	9.92980833530757e-110	5.22251648762058e-10	0.222255976193337	0.777744023284426	17:39905186	rs4795399	chr17.1		17	39905186	17:39928097	7.08669e-19	17:39905186	1.88189779113139e-115	3368	4538	0.993102723875285	0.999999965072152	38927974	40851042	ENSG00000172057.9	ORMDL3	protein_coding	39927601	-1	22415	-496	22415	1	2	1	38927602	40851042	1923440	76689
ASTCO_Ferreira_30929738_1	Asthma CO (Ferreira, EUR)	IMD	CM_CD8_UT	CD8_CM_UT	CD8	Sorted cell	ENSG00000172057	ORMDL3	2312	2.31706574666203e-118	9.92980833530757e-110	5.22251648762058e-10	0.222255976193337	0.777744023284426	17:39905186	rs4795399	chr17.2		17	39905186	17:39928097	7.08669e-19	17:39905186	1.88189779113139e-115	3368	4538	0.993102723875285	0.999999965072152	38927974	40851042	ENSG00000172057.9	ORMDL3	protein_coding	39927601	-1	22415	-496	22415	1	2	1	38927602	40851042	1923440	76689
ASTCO_Ferreira_30929738_1	Asthma CO (Ferreira, EUR)	IMD	CM_CD8_UT	CD8_CM_UT	CD8	Sorted cell	ENSG00000186395	KRT10	2298	2.12499548633215e-111	4.41421237069082e-109	0.00478960253047345	0.994934396174601	0.000276001294934906	17:39905186	rs4795399	chr17.1		17	39905186	17:40805473	6.44659e-13	17:39905186	1.88189779113139e-115	3035	6183	0.999614765926229	0.999999965072148	39826630	41821482	ENSG00000186395.7	KRT10	protein_coding	40822614	-1	917428	17141	917428	31	1	31	39823692	41821957	1998265	76692
ASTCO_Ferreira_30929738_1	Asthma CO (Ferreira, EUR)	IMD	CM_CD8_UT	CD8_CM_UT	CD8	Sorted cell	ENSG00000186395	KRT10	2298	2.12499548633215e-111	4.41421237069082e-109	0.00478960253047345	0.994934396174601	0.000276001294934906	17:39905186	rs4795399	chr17.2		17	39905186	17:40805473	6.44659e-13	17:39905186	1.88189779113139e-115	3035	6183	0.999614765926229	0.999999965072148	39826630	41821482	ENSG00000186395.7	KRT10	protein_coding	40822614	-1	917428	17141	917428	31	1	31	39823692	41821957	1998265	76692
ASTCO_Ferreira_30929738_1	Asthma CO (Ferreira, EUR)	IMD	CM_CD8_UT	CD8_CM_UT	CD8	Sorted cell	ENSG00000188895	MSL1	1975	3.62044847595416e-110	4.06346403685823e-109	0.0816025694803441	0.915873492035681	0.00252393848398461	17:39905186	rs4795399	chr17.1		17	39905186	17:40096407	3.11553e-07	17:39905186	1.88189779113139e-115	2777	4395	0.990517381752661	0.999999965072152	39122522	40944480	ENSG00000188895.11	MSL1	protein_coding	40121971	1	-216785	-25564	-216785	11	1	11	39122522	40944480	1821958	76693
ASTCO_Ferreira_30929738_1	Asthma CO (Ferreira, EUR)	IMD	CM_CD8_UT	CD8_CM_UT	CD8	Sorted cell	ENSG00000188895	MSL1	1975	3.62044847595416e-110	4.06346403685823e-109	0.0816025694803441	0.915873492035681	0.00252393848398461	17:39905186	rs4795399	chr17.2		17	39905186	17:40096407	3.11553e-07	17:39905186	1.88189779113139e-115	2777	4395	0.990517381752661	0.999999965072152	39122522	40944480	ENSG00000188895.11	MSL1	protein_coding	40121971	1	-216785	-25564	-216785	11	1	11	39122522	40944480	1821958	76693
ASTCO_Ferreira_30929738_1	Asthma CO (Ferreira, EUR)	IMD	CM_CD8_UT	CD8_CM_UT	CD8	Sorted cell	ENSG00000278834	AC073508.3	1981	6.33688608356426e-113	4.43603465815252e-109	0.000142829318068612	0.999853543523569	3.62715837332054e-06	17:39905186	rs4795399	chr17.1		17	39905186	17:40622236	5.13245e-10	17:39905186	1.88189779113139e-115	2682	5941	0.999967239583957	0.999999965072152	39651445	41647956	ENSG00000278834.1	AC073508.3	lncRNA	40648025	1	-742839	-25789	-742839	26	1	26	39651445	41647956	1996511	76701
ASTCO_Ferreira_30929738_1	Asthma CO (Ferreira, EUR)	IMD	CM_CD8_UT	CD8_CM_UT	CD8	Sorted cell	ENSG00000278834	AC073508.3	1981	6.33688608356426e-113	4.43603465815252e-109	0.000142829318068612	0.999853543523569	3.62715837332054e-06	17:39905186	rs4795399	chr17.2		17	39905186	17:40622236	5.13245e-10	17:39905186	1.88189779113139e-115	2682	5941	0.999967239583957	0.999999965072152	39651445	41647956	ENSG00000278834.1	AC073508.3	lncRNA	40648025	1	-742839	-25789	-742839	26	1	26	39651445	41647956	1996511	76701
ASTCO_Ferreira_30929738_1	Asthma CO (Ferreira, EUR)	IMD	CM_CD8_UT	CD8_CM_UT	CD8	Sorted cell	ENSG00000213416	KRTAP4-12	2208	2.67879042266392e-26	1.64401076741717e-11	1.62942389168667e-15	0.99999999998348	7.96164530690336e-14	17:41146431	rs917635	chr17.2		17	41146431	17:41130632	7.0878e-24	17:40128610	8.7598425610781e-18	2935	5984	0.999999999999341	0.999967998320522	40128610	42122855	ENSG00000213416.3	KRTAP4-12	protein_coding	41124182	-1	-22249	-6450	995572	1	0	25	40128610	42123627	1995017	76696
ASTCO_Ferreira_30929738_1	Asthma CO (Ferreira, EUR)	IMD	CM_CD8_UT	CD8_CM_UT	CD8	Sorted cell	ENSG00000248278	SUMO2P17	3298	6.86157294757138e-22	1.78810753417851e-08	3.83733790419696e-14	0.999999981068122	1.05076469595566e-09	17:48906680	rs9902131	chr17.4		17	48906680	17:48906680	1.90644e-21	17:49361940	7.07443506524209e-14	4324	5071	0.984952477205361	0.999992128243202	47910008	49908833	ENSG00000248278.1	SUMO2P17	transcribed_processed_pseudogene	48875198	-1	-31482	-31482	-486742	1	1	12	47910008	49908833	1998825	76699
ASTCO_Ferreira_30929738_1	Asthma CO (Ferreira, EUR)	IMD	CM_CD8_UT	CD8_CM_UT	CD8	Sorted cell	ENSG00000005882	PDK2	3207	2.8361250147919e-09	1.48377519428815e-08	0.15861042405623	0.829778749532328	0.0116108087375645	17:49361940	rs112502960	chr17.4		17	49361940	17:50089934	1.75111e-07	17:49361940	7.07443506524209e-14	4474	5196	0.978054552825404	0.999992128743678	49095832	51094053	ENSG00000005882.11	PDK2	protein_coding	50095351	1	-733411	-5417	-733411	22	1	22	49095832	51094470	1998638	76676
ASTCO_Ferreira_30929738_1	Asthma CO (Ferreira, EUR)	IMD	CM_CD8_UT	CD8_CM_UT	CD8	Sorted cell	ENSG00000005884	ITGA3	3222	1.73418532727715e-10	1.77012887818021e-08	0.00969843955142372	0.989944689084255	0.000356853489613852	17:49361940	rs112502960	chr17.4		17	49361940	17:50057805	1.13918e-08	17:49361940	7.07443506524209e-14	4491	5206	0.998821121579648	0.999992128747146	49058129	51055745	ENSG00000005884.17	ITGA3	protein_coding	50056110	1	-694170	1695	-694170	20	0	20	49058129	51055745	1997616	76677
ASTCO_Ferreira_30929738_1	Asthma CO (Ferreira, EUR)	IMD	CM_CD8_UT	CD8_CM_UT	CD8	Sorted cell	ENSG00000015532	XYLT2	3084	3.05601133506401e-11	3.19232550805818e-08	0.000956324523850325	0.998981501353201	6.21421691316023e-05	17:49361940	rs112502960	chr17.4		17	49361940	17:50339826	7.17496e-11	17:49361940	7.07443506524209e-14	4395	5059	0.999606304866598	0.999999989502554	49346349	51345373	ENSG00000015532.9	XYLT2	protein_coding	50346126	1	-984186	-6300	-984186	34	0	34	49346349	51345373	1999024	76678
ASTCO_Ferreira_30929738_1	Asthma CO (Ferreira, EUR)	IMD	CM_CD8_UT	CD8_CM_UT	CD8	Sorted cell	ENSG00000136436	CALCOCO2	3339	3.34220369296843e-09	1.43586920512205e-08	0.186912899019197	0.802990336074437	0.0100967472054717	17:49361940	rs112502960	chr17.4		17	49361940	17:48805710	1.66093e-07	17:49361940	7.07443506524209e-14	4335	5112	0.975239574560771	0.99999212764932	47831039	49830279	ENSG00000136436.14	CALCOCO2	protein_coding	48831035	1	530905	-25325	530905	13	1	13	47831039	49830279	1999240	76684
ASTCO_Ferreira_30929738_1	Asthma CO (Ferreira, EUR)	IMD	CM_CD8_UT	CD8_CM_UT	CD8	Sorted cell	ENSG00000141293	SKAP1	3572	3.95562213149745e-14	1.78806213241861e-08	2.21223460526388e-06	0.999997672535718	9.73490159468869e-08	17:49361940	rs112502960	chr17.4		17	49361940	17:48253072	6.74864e-14	17:49361940	7.07443506524209e-14	4453	5446	0.983590540963212	0.999989924901947	47430850	49429832	ENSG00000141293.15	SKAP1	protein_coding	48430214	-1	-931726	177142	-931726	29	2	29	47430850	49429832	1998982	76685
ASTCO_Ferreira_30929738_1	Asthma CO (Ferreira, EUR)	IMD	CM_CD8_UT	CD8_CM_UT	CD8	Sorted cell	ENSG00000159210	SNF8	3336	1.23491181754433e-08	5.07855611893459e-09	0.69062501587451	0.283967675680157	0.0254072910176601	17:49361940	rs112502960	chr17.4		17	49361940	17:49209386	0.000879367	17:49361940	7.07443506524209e-14	4363	5123	0.903087402126659	0.999992128239214	47945523	49945062	ENSG00000159210.9	SNF8	protein_coding	48944842	-1	-417098	-264544	-417098	8	4	8	47945172	49945062	1999890	76687
ASTCO_Ferreira_30929738_1	Asthma CO (Ferreira, EUR)	IMD	CM_CD8_UT	CD8_CM_UT	CD8	Sorted cell	ENSG00000173917	HOXB2	3609	1.76864042614819e-14	1.78806444210129e-08	9.89135823763995e-07	0.999998964533524	2.8449989621226e-08	17:49361940	rs112502960	chr17.4		17	49361940	17:48541740	5.24835e-14	17:49361940	7.07443506524209e-14	4545	5467	0.999999812735584	0.99998992474098	47547547	49544740	ENSG00000173917.10	HOXB2	protein_coding	48545109	-1	-816831	3369	-816831	26	1	26	47545048	49544871	1999823	76690
ASTCO_Ferreira_30929738_1	Asthma CO (Ferreira, EUR)	IMD	CM_CD8_UT	CD8_CM_UT	CD8	Sorted cell	ENSG00000230148	HOXB-AS1	3605	1.10463019069307e-09	1.67388565809508e-08	0.0617779214740764	0.936138785304466	0.00208327537797127	17:49361940	rs112502960	chr17.4		17	49361940	17:48508528	2.38465e-07	17:49361940	7.07443506524209e-14	4540	5460	0.993264627559414	0.999989924743834	47547547	49542236	ENSG00000230148.8	HOXB-AS1	lncRNA	48543339	1	818601	-34811	818601	27	0	27	47545048	49542684	1997636	76698
ASTCO_Ferreira_30929738_1	Asthma CO (Ferreira, EUR)	IMD	CM_CD8_UT	CD8_CM_UT	CD8	Sorted cell	ENSG00000204584	RP11-304F15.3	3376	2.61670434254163e-17	1.78810754412769e-08	1.46339312756171e-09	0.999999980462093	1.93435810815489e-10	17:49846905	rs56186849	chr17.4		17	49846905	17:49846905	4.33557e-17	17:49361940	7.07443506524209e-14	4621	5390	0.999999997750155	0.999992128673725	48846022	50845858	ENSG00000204584.1	AC027801.1	lncRNA	49845910	1	995	995	-483970	0	0	14	48846022	50845858	1999836	76695
ASTCO_Ferreira_30929738_1	Asthma CO (Ferreira, EUR)	IMD	CM_CD8_UT	CD8_CM_UT	CD8	Sorted cell	ENSG00000101751	POLI	4233	5.53460018780328e-27	2.73676471340192e-07	1.33118573019051e-20	0.657563602755271	0.342436123568259	18:54303924	rs12955457	chr18.2		18	54303924	18:54269477	3.08076e-31	18:54303962	9.8775299249535e-12	5571	6760	0.999955869433037	0.922126852795119	53269632	55269159	ENSG00000101751.10	POLI	protein_coding	54269517	1	34407	-40	34445	1	0	1	53269446	55269159	1999713	76702
ASTCO_Ferreira_30929738_1	Asthma CO (Ferreira, EUR)	IMD	CM_CD8_UT	CD8_CM_UT	CD8	Sorted cell	ENSG00000167775	CD320	5214	8.97990787029946e-12	1.87641653844153e-05	4.78557501259264e-07	0.999980425559139	3.31708993818244e-07	19:8314603	rs8106855	chr19.2		19	8314603	19:8302274	9.7647e-21	19:9017666	1.72470524348608e-10	6977	7792	0.980078745159019	0.991838884596363	7333118	9307896	ENSG00000167775.10	CD320	protein_coding	8308358	-1	-6245	6084	-709308	0	0	23	7308459	9307896	1999437	76709
ASTCO_Ferreira_30929738_1	Asthma CO (Ferreira, EUR)	IMD	CM_CD8_UT	CD8_CM_UT	CD8	Sorted cell	ENSG00000233927	RPS28	5233	3.33823818499528e-25	1.87641794049593e-05	1.77901483158533e-20	0.99998117599879	5.98218055944631e-08	19:8322323	rs1057232	chr19.2		19	8322323	19:8322323	9.43501e-39	19:9017666	1.72470524348608e-10	6951	7828	1	0.99183887611175	7333118	9320487	ENSG00000233927.4	RPS28	protein_coding	8321496	1	827	827	696170	0	0	20	7321201	9320908	1999707	76713
ASTCO_Ferreira_30929738_1	Asthma CO (Ferreira, EUR)	IMD	CM_CD8_UT	CD8_CM_UT	CD8	Sorted cell	ENSG00000185236	RAB11B	5206	7.03352366184116e-32	1.87641797355699e-05	3.74830725027986e-27	0.999981151953397	8.38668648005925e-08	19:8403601	rs2241588	chr19.2		19	8403601	19:8403601	7.73882e-40	19:9017666	1.72470524348608e-10	6831	7791	1	0.991839030020256	7390233	9389469	ENSG00000185236.11	RAB11B	protein_coding	8390360	1	13241	13241	627306	0	0	16	7390073	9389953	1999880	76712
ASTCO_Ferreira_30929738_1	Asthma CO (Ferreira, EUR)	IMD	CM_CD8_UT	CD8_CM_UT	CD8	Sorted cell	ENSG00000099785	MARCHF2	5186	1.96459270633303e-63	1.87641796322836e-05	1.04697123682459e-58	0.999981130447109	1.0537324478297e-07	19:8448452	rs2081197	chr19.2		19	8448452	19:8448452	2.62184e-70	19:9017666	1.72470524348608e-10	6786	7768	0.999652072880317	0.991839036064091	7413463	9413048	ENSG00000099785.10	MARCH2	protein_coding	8413305	1	35147	35147	604361	2	2	15	7413439	9413048	1999609	76705
ASTCO_Ferreira_30929738_1	Asthma CO (Ferreira, EUR)	IMD	CM_CD8_UT	CD8_CM_UT	CD8	Sorted cell	ENSG00000268618	AC092316.1	5158	9.6278145029374e-12	1.87641635118472e-05	5.13085659896226e-07	0.9999801308534	5.91887801800725e-07	19:8559624	rs28547526	chr19.2		19	8559624	19:8546225	2.59173e-14	19:9017666	1.72470524348608e-10	6664	7672	0.921752647864767	0.991840415025676	7549732	9549418	ENSG00000268618.1	AC092316.1	lncRNA	8549506	1	10118	-3281	468160	0	0	10	7549732	9549418	1999686	76714
ASTCO_Ferreira_30929738_1	Asthma CO (Ferreira, EUR)	IMD	CM_CD8_UT	CD8_CM_UT	CD8	Sorted cell	ENSG00000174652	ZNF266	4381	5.56576787550722e-37	1.87640747356566e-05	2.96612713969399e-32	0.999981180736231	5.51890374730878e-08	19:9420770	rs34450188	chr19.2		19	9420770	19:9404524	3.18071e-43	19:9017666	1.72470524348608e-10	6023	6517	0.998811829071093	0.991841804002724	8435935	10435217	ENSG00000174652.17	ZNF266	protein_coding	9435573	-1	14803	31049	417907	0	1	8	8435935	10435217	1999282	76711
ASTCO_Ferreira_30929738_1	Asthma CO (Ferreira, EUR)	IMD	CM_CD8_UT	CD8_CM_UT	CD8	Sorted cell	ENSG00000076650	GPATCH1	4950	2.55586510935906e-16	9.91917152352099e-10	2.57669142167711e-07	0.999999729273392	1.2065546488237e-08	19:33235672	rs117710327	chr19.3		19	33235672	19:33092855	1.35278e-13	19:33235672	1.40782236754816e-15	6278	7077	0.97709315645314	0.999999999824301	32081742	34080793	ENSG00000076650.6	GPATCH1	protein_coding	33081181	1	154491	11674	154491	5	0	5	32081742	34080793	1999051	76704
ASTCO_Ferreira_30929738_1	Asthma CO (Ferreira, EUR)	IMD	CM_CD8_UT	CD8_CM_UT	CD8	Sorted cell	ENSG00000105186	ANKRD27	4641	1.1776823530101e-14	9.91905121263192e-10	1.18727862642534e-05	0.999987599088986	5.27132831478367e-07	19:33235672	rs117710327	chr19.3		19	33235672	19:32581803	1.75306e-12	19:33235672	1.40782236754816e-15	6200	6588	0.934358311533513	0.999999999815517	31677437	33675748	ENSG00000105186.15	ANKRD27	protein_coding	32675180	-1	-560492	93377	-560492	15	1	15	31676982	33675748	1998766	76706
ASTCO_Ferreira_30929738_1	Asthma CO (Ferreira, EUR)	IMD	CM_CD8_UT	CD8_CM_UT	CD8	Sorted cell	ENSG00000124299	PEPD	4629	5.2555830414418e-10	4.41958544759004e-10	0.529840784231472	0.445510519868144	0.0246486949328674	19:33235672	rs117710327	chr19.3		19	33235672	19:33391316	3.96901e-07	19:33235672	1.40782236754816e-15	5783	7121	0.914694731577976	0.999999999474405	32522253	34521785	ENSG00000124299.13	PEPD	protein_coding	33521791	-1	286119	130475	286119	6	0	6	32522253	34521785	1999532	76707
ASTCO_Ferreira_30929738_1	Asthma CO (Ferreira, EUR)	IMD	CM_CD8_UT	CD8_CM_UT	CD8	Sorted cell	ENSG00000131944	FAAP24	5050	4.2886553081018e-11	9.47122228116111e-10	0.0432360115659052	0.954835940235098	0.00192804720898675	19:33235672	rs117710327	chr19.3		19	33235672	19:32967573	8.94374e-08	19:33235672	1.40782236754816e-15	6393	7166	0.986624978262592	0.999999999804131	31972458	33971251	ENSG00000131944.9	FAAP24	protein_coding	32972242	1	263430	-4669	263430	7	1	7	31972458	33971251	1998793	76708
ASTCO_Ferreira_30929738_1	Asthma CO (Ferreira, EUR)	IMD	CM_CD8_UT	CD8_CM_UT	CD8	Sorted cell	ENSG00000168813	ZNF507	4423	1.67186625567746e-12	9.90163404192717e-10	0.00168548935672825	0.99823152482572	8.29848257175151e-05	19:33235672	rs117710327	chr19.3		19	33235672	19:32328935	6.07619e-09	19:33235672	1.40782236754816e-15	6094	6244	0.980873115705685	0.999999999814607	31347472	33345312	ENSG00000168813.16	ZNF507	protein_coding	32345610	1	890062	-16675	890062	20	0	20	31347472	33345455	1997983	76710
ASTCO_Ferreira_30929738_1	Asthma CO (Ferreira, EUR)	IMD	EM_CD8_UT	CD8_EM_UT	CD8	Sorted cell	ENSG00000142599	RERE	3512	1.35860099556346e-09	6.13605578752489e-05	1.12577915948494e-05	0.507467801662925	0.492459578629005	1:8598383	rs6666191	chr1.1		1	8598383	1:8429242	3.30972e-18	1:8834298	1.79299267294201e-09	5116	5346	0.996348907750964	0.968161198790508	7817874	9816538	ENSG00000142599.17	RERE	protein_coding	8817640	-1	219257	388398	-16658	1	2	0	7817874	9817121	1999247	83812
ASTCO_Ferreira_30929738_1	Asthma CO (Ferreira, EUR)	IMD	EM_CD8_UT	CD8_EM_UT	CD8	Sorted cell	ENSG00000232208	RP3-477M7.5	3282	9.53997390549251e-07	0.000119664368791486	0.00790509698202784	0.991572601299757	0.000401683352032997	1:8834298	rs11121240	chr1.1		1	8834298	1:8899036	2.27196e-10	1:8834298	1.79299267294201e-09	4934	5076	0.998458309212416	0.968161689613448	7908228	9907418	ENSG00000232208.2	AL139415.1	transcribed_processed_pseudogene	8907744	-1	73446	8708	73446	3	0	3	7908228	9907418	1999190	83825
ASTCO_Ferreira_30929738_1	Asthma CO (Ferreira, EUR)	IMD	EM_CD8_UT	CD8_EM_UT	CD8	Sorted cell	ENSG00000130939	UBE4B	3452	0.000119554231954174	0.00448770176165955	0.0258035982322589	0.968586486709904	0.0010026590642235	1:9296617	rs67551275	chr1.1		1	9296617	1:9934185	3.76346e-10	1:9296617	6.70550687756295e-09	5467	5618	0.980814298717224	0.987325887349321	9032861	11032589	ENSG00000130939.18	UBE4B	protein_coding	10032958	1	-736341	-98773	-736341	16	4	16	9032861	11032589	1999728	83810
ASTCO_Ferreira_30929738_1	Asthma CO (Ferreira, EUR)	IMD	EM_CD8_UT	CD8_EM_UT	CD8	Sorted cell	ENSG00000122223	CD244	3569	2.30807220949017e-16	1.01504599837573e-05	2.27383656037086e-11	0.999989814839715	3.46775632901796e-08	1:160875699	rs11578752	chr1.3		1	160875699	1:160875699	1.79739e-23	1:161215268	1.00270259520867e-11	5064	6242	0.930241989833379	0.999998305466427	159863012	161862108	ENSG00000122223.12	CD244	protein_coding	160862887	-1	-12812	-12812	-352381	0	0	25	159863012	161862108	1999096	83808
ASTCO_Ferreira_30929738_1	Asthma CO (Ferreira, EUR)	IMD	EM_CD8_UT	CD8_EM_UT	CD8	Sorted cell	ENSG00000158773	USF1	3641	1.89436185337888e-18	1.01504553056064e-05	1.86626285254349e-13	0.999989396021943	4.5352256747029e-07	1:160964312	rs12121593	chr1.3		1	160964312	1:161047766	1.2408e-25	1:161215268	1.00270259520867e-11	5145	6269	0.999996826551671	0.999998344670188	160046921	162045950	ENSG00000158773.14	USF1	protein_coding	161045977	-1	81665	-1789	-169291	4	1	15	160046921	162045950	1999029	83819
ASTCO_Ferreira_30929738_1	Asthma CO (Ferreira, EUR)	IMD	EM_CD8_UT	CD8_EM_UT	CD8	Sorted cell	ENSG00000158769	F11R	3626	3.21840491467879e-15	1.01504552453134e-05	3.17066641568998e-10	0.999989385227023	4.64000662433305e-07	1:160992938	rs2483144	chr1.3		1	160992938	1:160992938	2.57412e-19	1:161215268	1.00270259520867e-11	5126	6240	0.999999410792516	0.999998343244336	160021673	162021201	ENSG00000158769.17	F11R	protein_coding	161021152	-1	28214	28214	-194116	0	0	19	160021673	162021201	1999528	83818
ASTCO_Ferreira_30929738_1	Asthma CO (Ferreira, EUR)	IMD	EM_CD8_UT	CD8_EM_UT	CD8	Sorted cell	ENSG00000215845	TSTD1	3630	2.99340286832545e-61	1.01504593171192e-05	2.94900182135701e-56	0.999989788440401	6.11002899202559e-08	1:161039013	rs3766382	chr1.3		1	161039013	1:161039013	2.09145e-72	1:161215268	1.00270259520867e-11	5133	6253	1	0.999998347519509	160039331	162038938	ENSG00000215845.10	TSTD1	protein_coding	161038964	-1	-49	-49	-176304	0	0	16	160039331	162038938	1999607	83824
ASTCO_Ferreira_30929738_1	Asthma CO (Ferreira, EUR)	IMD	EM_CD8_UT	CD8_EM_UT	CD8	Sorted cell	ENSG00000066294	CD84	3496	2.07597325817942e-06	8.00671843087476e-06	0.204518030067076	0.788782080217801	0.00668980702343429	1:161215268	rs2070901	chr1.3		1	161215268	1:160572884	5.0446e-07	1:161215268	1.00270259520867e-11	5028	6026	0.952461395458934	0.99999826452234	159579537	161568453	ENSG00000066294.14	CD84	protein_coding	160579496	-1	-635772	6612	-635772	34	0	34	159579537	161571341	1991804	83803
ASTCO_Ferreira_30929738_1	Asthma CO (Ferreira, EUR)	IMD	EM_CD8_UT	CD8_EM_UT	CD8	Sorted cell	ENSG00000122224	LY9	3587	1.98450525121981e-09	1.01484035150682e-05	0.000195506907532609	0.999787205439046	7.13726540216867e-06	1:161215268	rs2070901	chr1.3		1	161215268	1:160810765	1.83908e-13	1:161215268	1.00270259520867e-11	5107	6272	0.983451228913649	0.999998308887255	159796139	161795003	ENSG00000122224.17	LY9	protein_coding	160796174	1	419094	14591	419094	27	0	27	159796139	161795003	1998864	83809
ASTCO_Ferreira_30929738_1	Asthma CO (Ferreira, EUR)	IMD	EM_CD8_UT	CD8_EM_UT	CD8	Sorted cell	ENSG00000158864	NDUFS2	3784	7.22644813878053e-08	8.51200628921451e-06	0.00711925878952419	0.838265622413015	0.154606534526691	1:161215268	rs2070901	chr1.3		1	161215268	1:161196933	2.52006e-11	1:161215268	1.00270259520867e-11	5260	6397	0.998616755580873	0.999998356929904	160198578	162196955	ENSG00000158864.12	NDUFS2	protein_coding	161202367	1	12901	-5434	12901	0	1	0	160197174	162196955	1999781	83820
ASTCO_Ferreira_30929738_1	Asthma CO (Ferreira, EUR)	IMD	EM_CD8_UT	CD8_EM_UT	CD8	Sorted cell	ENSG00000162746	FCRLB	3916	7.37301402426525e-09	1.01436021430392e-05	0.000726302826649683	0.999228588086132	3.49581120605368e-05	1:161215268	rs2070901	chr1.3		1	161215268	1:161727208	3.00569e-11	1:161215268	1.00270259520867e-11	5481	6604	0.999881502211174	0.999998886158063	160722754	162720456	ENSG00000162746.14	FCRLB	protein_coding	161721544	1	-506276	5664	-506276	30	0	30	160722754	162720456	1997702	83821
ASTCO_Ferreira_30929738_1	Asthma CO (Ferreira, EUR)	IMD	EM_CD8_UT	CD8_EM_UT	CD8	Sorted cell	ENSG00000162747	FCGR3B	3961	1.93781865128051e-10	1.01511296341613e-05	1.90891153131412e-05	0.999970166388949	5.93172323929985e-07	1:161215268	rs2070901	chr1.3		1	161215268	1:161549329	4.34584e-12	1:161215268	1.00270259520867e-11	5468	6700	0.90082258708072	0.999998850021826	160632350	162631124	ENSG00000162747.9	FCGR3B	protein_coding	161631176	-1	415908	81847	415908	25	4	25	160632350	162631124	1998774	83822
ASTCO_Ferreira_30929738_1	Asthma CO (Ferreira, EUR)	IMD	EM_CD8_UT	CD8_EM_UT	CD8	Sorted cell	ENSG00000283696	AL592295.4	4036	2.54731263975724e-29	1.01504590582337e-05	2.50952842494464e-24	0.999989759038415	9.05025314962984e-08	1:161375577	rs7542784	chr1.3		1	161375577	1:161380544	1.21315e-32	1:161215268	1.00270259520867e-11	5423	6750	1	0.999998395927826	160399582	162399384	ENSG00000283696.1	AL592295.4	lncRNA	161399792	1	-24215	-19248	-184524	1	1	11	160399582	162399384	1999802	83827
ASTCO_Ferreira_30929738_1	Asthma CO (Ferreira, EUR)	IMD	EM_CD8_UT	CD8_EM_UT	CD8	Sorted cell	ENSG00000072694	FCGR2B	3976	7.28528278308845e-15	1.01513289662953e-05	7.17660567142679e-10	0.999989804029954	4.39234130756569e-08	1:161619966	rs61802332	chr1.3		1	161619966	1:161619966	5.3241e-17	1:161215268	1.00270259520867e-11	5491	6700	0.993035007090379	0.9999988726788	160664798	162662483	ENSG00000072694.20	FCGR2B	protein_coding	161663143	1	-43177	-43177	-447875	1	1	26	160664798	162662483	1997685	83804
ASTCO_Ferreira_30929738_1	Asthma CO (Ferreira, EUR)	IMD	EM_CD8_UT	CD8_EM_UT	CD8	Sorted cell	ENSG00000118217	ATF6	3887	4.62350105405058e-18	1.0151328747948e-05	4.55453070360819e-13	0.999989789533531	5.91372648124467e-08	1:161801382	rs12402256	chr1.3		1	161801382	1:161801382	9.40734e-20	1:161215268	1.00270259520867e-11	5450	6588	0.98298438031627	0.999998883515491	160766482	162764820	ENSG00000118217.5	ATF6	protein_coding	161766320	1	35062	35062	-551052	0	0	33	160766482	162765781	1999299	83807
ASTCO_Ferreira_30929738_1	Asthma CO (Ferreira, EUR)	IMD	EM_CD8_UT	CD8_EM_UT	CD8	Sorted cell	ENSG00000143167	GPA33	3822	1.1472931660001e-20	9.85883517635864e-10	1.16372080912989e-11	0.999999998998447	4.03171844875692e-12	1:167083751	rs12041287	chr1.4		1	167083751	1:167102543	4.40945e-23	1:167467033	3.01756557238756e-15	5162	6325	0.99999999999778	0.998248560940443	166166495	168166391	ENSG00000143167.11	GPA33	protein_coding	167090377	-1	6626	-12166	-376656	0	0	7	166166495	168166391	1999896	83816
ASTCO_Ferreira_30929738_1	Asthma CO (Ferreira, EUR)	IMD	EM_CD8_UT	CD8_EM_UT	CD8	Sorted cell	ENSG00000143155	TIPRL	3958	1.49065251575292e-16	9.85883361867738e-10	1.51199658743513e-07	0.999999840995704	6.81875144292524e-09	1:167467033	rs1617333	chr1.4		1	167467033	1:168184132	3.73338e-17	1:167467033	3.01756557238756e-15	5173	6427	0.982044085223958	0.998248561005349	167180256	169178135	ENSG00000143155.12	TIPRL	protein_coding	168178962	1	-711929	5170	-711929	12	0	12	167180096	169178571	1998475	83813
ASTCO_Ferreira_30929738_1	Asthma CO (Ferreira, EUR)	IMD	EM_CD8_UT	CD8_EM_UT	CD8	Sorted cell	ENSG00000143158	MPC2	3721	2.26431685712147e-10	7.49900977201194e-10	0.229673872659223	0.760619102611715	0.00970702375272962	1:167467033	rs1617333	chr1.4		1	167467033	1:168019415	2.19296e-08	1:167467033	3.01756557238756e-15	4935	6287	0.967202737249168	0.99824856093322	166940908	168936423	ENSG00000143158.10	MPC2	protein_coding	167937072	-1	470039	-82343	470039	9	0	9	166937125	168936423	1999298	83814
ASTCO_Ferreira_30929738_1	Asthma CO (Ferreira, EUR)	IMD	EM_CD8_UT	CD8_EM_UT	CD8	Sorted cell	ENSG00000143162	CREG1	3677	3.82524311149949e-12	9.81895033032612e-10	0.00388001527490769	0.995954073029232	0.000165910710141311	1:167467033	rs1617333	chr1.4		1	167467033	1:167535995	4.76461e-09	1:167467033	3.01756557238756e-15	4926	6202	0.999470131708281	0.998248560941873	166553996	168553496	ENSG00000143162.7	CREG1	protein_coding	167553762	-1	86729	17767	86729	2	0	2	166553987	168553496	1999509	83815
ASTCO_Ferreira_30929738_1	Asthma CO (Ferreira, EUR)	IMD	EM_CD8_UT	CD8_EM_UT	CD8	Sorted cell	ENSG00000198771	RCSD1	3661	4.97553263167901e-15	9.85878332664953e-10	5.04677534185275e-06	0.999994739369863	2.12868914552311e-07	1:167467033	rs1617333	chr1.4		1	167467033	1:167631605	3.19728e-15	1:167467033	3.01756557238756e-15	4876	6155	0.999998781831737	0.998248560942342	166630105	168629978	ENSG00000198771.10	RCSD1	protein_coding	167630232	1	-163199	1373	-163199	3	0	3	166630105	168629978	1999873	83823
ASTCO_Ferreira_30929738_1	Asthma CO (Ferreira, EUR)	IMD	EM_CD8_UT	CD8_EM_UT	CD8	Sorted cell	ENSG00000117592	PRDX6	2637	1.61009002912607e-12	1.15773062129745e-12	0.562290603639855	0.404246521402501	0.0334628749548768	1:173162354	rs10158467	chr1.5		1	173162354	1:173503917	9.36465e-09	1:173162354	1.5826522055199e-17	3562	4217	0.936797141721359	0.999999948921771	172478033	174475414	ENSG00000117592.8	PRDX6	protein_coding	173477335	1	-314981	26582	-314981	2	1	2	172477572	174475414	1997842	83806
ASTCO_Ferreira_30929738_1	Asthma CO (Ferreira, EUR)	IMD	EM_CD8_UT	CD8_EM_UT	CD8	Sorted cell	ENSG00000152061	RABGAP1L	2846	2.40564062343302e-13	2.61057856122743e-12	0.0840120175384888	0.911681894440269	0.0043060880183909	1:173162354	rs10158467	chr1.5		1	173162354	1:174174372	3.19902e-08	1:173162354	1.5826522055199e-17	3669	4562	0.985641687401255	0.999999955389453	173160074	175159407	ENSG00000152061.23	RABGAP1L	protein_coding	174159520	1	-997166	14852	-997166	18	0	18	173160074	175159407	1999333	83817
ASTCO_Ferreira_30929738_1	Asthma CO (Ferreira, EUR)	IMD	EM_CD8_UT	CD8_EM_UT	CD8	Sorted cell	ENSG00000133067	LGR6	3972	3.97477555871144e-06	3.13151878756468e-05	0.112126104046017	0.883374286866793	0.00446431912375451	1:203124073	rs12023876	chr1.6		1	203124073	1:202201916	8.07966e-11	1:203124073	3.66068505264427e-10	5422	5611	0.973797332932	0.999993291431913	201194063	203193755	ENSG00000133067.17	LGR6	protein_coding	202193799	1	930274	8117	930274	20	0	20	201194063	203193781	1999718	83811
ASTCO_Ferreira_30929738_1	Asthma CO (Ferreira, EUR)	IMD	EM_CD8_UT	CD8_EM_UT	CD8	Sorted cell	ENSG00000236035	NSA2P1	4027	5.22747322832789e-10	3.54467830324893e-05	1.47466124361717e-05	0.999947673432112	2.13264967206913e-06	1:203627190	rs4600103	chr1.6		1	203627190	1:203627190	5.00858e-13	1:203124073	3.66068505264427e-10	5788	5781	0.995991030794876	0.999996159936106	202658050	204657678	ENSG00000236035.2	AL513343.1	processed_pseudogene	203657760	-1	30570	30570	533687	0	0	12	202658050	204657678	1999628	83826
ASTCO_Ferreira_30929738_1	Asthma CO (Ferreira, EUR)	IMD	EM_CD8_UT	CD8_EM_UT	CD8	Sorted cell	ENSG00000135919	SERPINE2	4301	8.59825675053418e-07	0.000448448937253023	0.00191270235013264	0.997585057134856	5.2931752083305e-05	2:223799333	rs6755248	chr2.4		2	223799333	2:224026123	6.06238e-10	2:223799333	8.36858944974645e-09	5869	6238	0.992325996657982	0.989694464588772	223040390	225037054	ENSG00000135919.12	SERPINE2	protein_coding	224039286	-1	239953	13163	239953	5	0	5	223040390	225038134	1997744	83832
ASTCO_Ferreira_30929738_1	Asthma CO (Ferreira, EUR)	IMD	EM_CD8_UT	CD8_EM_UT	CD8	Sorted cell	ENSG00000115677	HDLBP	3481	1.23517020263646e-55	3.73002038540136e-36	3.31143016663045e-20	1	1.06691467763354e-20	2:241759225	rs34290285	chr2.6		2	241759225	2:241460078	8.36262e-34	2:241759225	9.49212658240236e-43	5157	6802	0.969554414255824	0.999999999995656	240317118	242132228	ENSG00000115677.16	HDLBP	protein_coding	241315672	-1	-443553	-144406	-443553	19	5	19	240317118	242157856	1840738	83829
ASTCO_Ferreira_30929738_1	Asthma CO (Ferreira, EUR)	IMD	EM_CD8_UT	CD8_EM_UT	CD8	Sorted cell	ENSG00000115687	PASK	4021	1.15437984189929e-52	3.73002038540136e-36	3.09483520899061e-17	1	1.05959331491358e-18	2:241759225	rs34290285	chr2.6		2	241759225	2:241102692	4.00948e-27	2:241759225	9.49212658240236e-43	5961	7678	0.999999999999948	0.999999999995656	240150731	242132228	ENSG00000115687.13	PASK	protein_coding	241149472	-1	-609753	46780	-609753	22	0	22	240150731	242149441	1998710	83830
ASTCO_Ferreira_30929738_1	Asthma CO (Ferreira, EUR)	IMD	EM_CD8_UT	CD8_EM_UT	CD8	Sorted cell	ENSG00000122085	MTERF4	4218	2.72545299949483e-39	3.72719577014913e-36	0.000730680456911648	0.999242681357665	2.66381854268105e-05	2:241759225	rs34290285	chr2.6		2	241759225	2:241119759	9.00808e-12	2:241759225	9.49212658240236e-43	6177	7403	0.999735857515607	0.999999999995656	240102432	241961236	ENSG00000122085.16	MTERF4	protein_coding	241102287	-1	-656938	-17472	-656938	24	1	24	240102432	241961314	1858882	83831
ASTCO_Ferreira_30929738_1	Asthma CO (Ferreira, EUR)	IMD	EM_CD8_UT	CD8_EM_UT	CD8	Sorted cell	ENSG00000168385	SEPTIN2	3487	8.1286371046078e-47	3.73002038531676e-36	2.17924736723205e-11	0.999999999977319	8.88783409045271e-13	2:241759225	rs34290285	chr2.6		2	241759225	2:241246239	2.78524e-28	2:241759225	9.49212658240236e-43	5164	6808	0.999998650941267	0.999999999995656	240315213	242132228	ENSG00000168385.17	SEPT2	protein_coding	241315925	1	443300	-69686	443300	18	1	18	240315213	242157856	1842643	83833
ASTCO_Ferreira_30929738_1	Asthma CO (Ferreira, EUR)	IMD	EM_CD8_UT	CD8_EM_UT	CD8	Sorted cell	ENSG00000168397	ATG4B	2656	8.21015383342854e-41	3.72993540002484e-36	2.20110159868338e-05	0.999977214291897	7.74692122766492e-07	2:241759225	rs34290285	chr2.6		2	241759225	2:241671323	4.95142e-13	2:241759225	9.49212658240236e-43	4072	5393	0.999987012859655	0.999999999995656	240637892	242132228	ENSG00000168397.16	ATG4B	protein_coding	241637693	1	121532	33630	121532	6	0	6	240637892	242157856	1519964	83834
ASTCO_Ferreira_30929738_1	Asthma CO (Ferreira, EUR)	IMD	EM_CD8_UT	CD8_EM_UT	CD8	Sorted cell	ENSG00000233806	LINC01237	2136	6.32728741109609e-44	3.730020320326e-36	1.6963144319157e-08	0.999999982552666	4.84185802227072e-10	2:241759225	rs34290285	chr2.6		2	241759225	2:241961236	5.70577e-16	2:241759225	9.49212658240236e-43	3287	4452	0.999999990020333	0.999999999995656	240881489	242132228	ENSG00000233806.7	LINC01237	lncRNA	241881366	1	-122141	79870	-122141	7	1	7	240881489	242157856	1276367	83835
ASTCO_Ferreira_30929738_1	Asthma CO (Ferreira, EUR)	IMD	EM_CD8_UT	CD8_EM_UT	CD8	Sorted cell	ENSG00000153551	CMTM7	4747	4.71769600316436e-29	1.57649641522416e-11	2.99251933434848e-18	0.999999999984112	1.2556518982654e-13	3:32464714	rs114303581	chr3.1		3	32464714	3:32464714	2.50039e-32	3:33006170	1.9719259166888e-17	6536	6792	0.999999999614256	0.999999809379104	31391748	33391459	ENSG00000153551.13	CMTM7	protein_coding	32391853	1	72861	72861	614317	0	0	8	31391748	33391459	1999711	83840
ASTCO_Ferreira_30929738_1	Asthma CO (Ferreira, EUR)	IMD	EM_CD8_UT	CD8_EM_UT	CD8	Sorted cell	ENSG00000236732	RPL21P137	4785	6.82230713272951e-14	1.56937149823518e-11	0.00432751198588952	0.995480152454627	0.00019233554372223	3:33002847	rs9828592	chr3.1		3	33002847	3:32153249	3.32751e-08	3:33006170	1.9719259166888e-17	6728	6833	0.957825449058315	0.999999832168061	31152425	33151200	ENSG00000236732.1	AC094019.1	unprocessed_pseudogene	32151895	-1	-850952	-1354	-854275	12	0	12	31152050	33151322	1999272	83851
ASTCO_Ferreira_30929738_1	Asthma CO (Ferreira, EUR)	IMD	EM_CD8_UT	CD8_EM_UT	CD8	Sorted cell	ENSG00000170293	CMTM8	4784	2.70197661072762e-23	1.57649641522139e-11	1.71391230870673e-12	0.999999999982379	1.4087183509709e-13	3:33006170	rs35570272	chr3.1		3	33006170	3:32302002	3.23053e-21	3:33006170	1.9719259166888e-17	6740	6837	0.998282911476458	0.999999809379535	31240125	33238331	ENSG00000170293.8	CMTM8	protein_coding	32238680	1	767490	63322	767490	10	1	10	31238791	33238524	1999733	83845
ASTCO_Ferreira_30929738_1	Asthma CO (Ferreira, EUR)	IMD	EM_CD8_UT	CD8_EM_UT	CD8	Sorted cell	ENSG00000170248	PDCD6IP	3152	1.16070852566482e-54	1.57649641522744e-11	7.36258271465159e-44	0.999999999984126	1.03193236255273e-13	3:33831228	rs12631021	chr3.1		3	33831228	3:33796632	3.45839e-56	3:33006170	1.9719259166888e-17	4475	5443	0.999935653079702	0.999999809378683	32798417	34798243	ENSG00000170248.13	PDCD6IP	protein_coding	33798630	1	32598	-1998	-792460	0	1	11	32798417	34798243	1999826	83844
ASTCO_Ferreira_30929738_1	Asthma CO (Ferreira, EUR)	IMD	EM_CD8_UT	CD8_EM_UT	CD8	Sorted cell	ENSG00000173226	IQCB1	3946	3.09920375428051e-16	0.000122678910028587	2.52593011391675e-12	0.999864383671316	1.29374161255338e-05	3:121842051	rs6766280	chr3.2		3	121842051	3:121838404	6.87412e-20	3:121997324	2.93848481496958e-10	4903	6195	0.99999997604385	0.975668868882236	120835109	122834623	ENSG00000173226.16	IQCB1	protein_coding	121835060	-1	-6991	-3344	-162264	1	1	2	120835109	122834623	1999514	83848
ASTCO_Ferreira_30929738_1	Asthma CO (Ferreira, EUR)	IMD	EM_CD8_UT	CD8_EM_UT	CD8	Sorted cell	ENSG00000138496	PARP9	3969	7.03690289887349e-05	4.80394341479477e-05	0.573528808559613	0.391466102957952	0.0348866800192989	3:121997324	rs1806656	chr3.2		3	121997324	3:122408745	7.8713e-08	3:121997324	2.93848481496958e-10	5190	5915	0.901548220181055	0.975673842116316	121565555	123564462	ENSG00000138496.16	PARP9	protein_coding	122564300	-1	566976	155555	566976	11	5	11	121565555	123564462	1998907	83839
ASTCO_Ferreira_30929738_1	Asthma CO (Ferreira, EUR)	IMD	EM_CD8_UT	CD8_EM_UT	CD8	Sorted cell	ENSG00000180353	HCLS1	3986	1.09529741587506e-05	0.000111184853003078	0.089269625663761	0.906176988324376	0.00443124818470171	3:121997324	rs1806656	chr3.2		3	121997324	3:121623834	2.68276e-09	3:121997324	2.93848481496958e-10	4931	6085	0.989651835649713	0.975668661636092	120661156	122660767	ENSG00000180353.10	HCLS1	protein_coding	121660903	-1	-336421	37069	-336421	5	2	5	120661156	122660887	1999731	83849
ASTCO_Ferreira_30929738_1	Asthma CO (Ferreira, EUR)	IMD	EM_CD8_UT	CD8_EM_UT	CD8	Sorted cell	ENSG00000196981	WDR5B	3960	1.70891612456117e-08	0.000122661851411968	0.000139281805726227	0.999730979862453	7.05939124829807e-06	3:121997324	rs1806656	chr3.2		3	121997324	3:122414983	7.6578e-12	3:121997324	2.93848481496958e-10	5093	5912	0.988366088478303	0.975673075948358	121416144	123413785	ENSG00000196981.3	WDR5B	protein_coding	122416062	-1	418738	1079	418738	6	0	6	121416144	123415963	1999819	83850
ASTCO_Ferreira_30929738_1	Asthma CO (Ferreira, EUR)	IMD	EM_CD8_UT	CD8_EM_UT	CD8	Sorted cell	ENSG00000160124	MIX23	3941	2.62125426541023e-44	0.000122679803369573	2.1363983887748e-40	0.999876040419238	1.27977739401828e-06	3:122371255	rs11920570	chr3.2		3	122371255	3:122354641	1.89121e-52	3:121997324	2.93848481496958e-10	5038	5931	0.999999999810741	0.975672708160959	121384655	123383197	ENSG00000160124.9	CCDC58	protein_coding	122383231	-1	11976	28590	385907	0	0	4	121384422	123383197	1998775	83841
ASTCO_Ferreira_30929738_1	Asthma CO (Ferreira, EUR)	IMD	EM_CD8_UT	CD8_EM_UT	CD8	Sorted cell	ENSG00000173200	PARP15	3953	7.28807327493557e-12	0.000122679736187519	5.93999944350275e-08	0.999876835169283	4.2568724720819e-07	3:122574362	rs1045089	chr3.2		3	122574362	3:122574362	1.66447e-18	3:121997324	2.93848481496958e-10	5180	5904	0.999637891736958	0.975673840820891	121578188	123577437	ENSG00000173200.12	PARP15	protein_coding	122577650	1	-3288	-3288	-580326	0	0	13	121578188	123577437	1999249	83847
ASTCO_Ferreira_30929738_1	Asthma CO (Ferreira, EUR)	IMD	EM_CD8_UT	CD8_EM_UT	CD8	Sorted cell	ENSG00000173193	PARP14	3862	6.75128237107993e-39	0.000122798311849055	5.49718380466185e-35	0.999876546630017	6.55058139588171e-07	3:122707627	rs6793057	chr3.2		3	122707627	3:122707627	2.64699e-57	3:121997324	2.93848481496958e-10	5131	5838	1	0.975656067871747	121681325	123680472	ENSG00000173193.13	PARP14	protein_coding	122680839	1	26788	26788	-683515	0	0	14	121681325	123680598	1999273	83846
ASTCO_Ferreira_30929738_1	Asthma CO (Ferreira, EUR)	IMD	EM_CD8_UT	CD8_EM_UT	CD8	Sorted cell	ENSG00000163870	TPRA1	3073	5.83329955436107e-45	5.44952473053771e-05	1.07036471897166e-40	0.999945047745511	4.570071898925e-07	3:127592355	rs2720269	chr3.3		3	127592355	3:127592355	7.25723e-54	3:128163221	1.62871209272231e-09	4427	5628	1	0.914329505803554	126598306	128598096	ENSG00000163870.14	TPRA1	protein_coding	127590733	-1	-1622	-1622	-572488	0	0	8	126598306	128598096	1999790	83842
ASTCO_Ferreira_30929738_1	Asthma CO (Ferreira, EUR)	IMD	EM_CD8_UT	CD8_EM_UT	CD8	Sorted cell	ENSG00000132394	EEFSEC	3007	1.09031220460753e-07	1.24999721515256e-05	0.00200056913094319	0.22781651992023	0.770170301945454	3:128148554	rs67451924	chr3.3		3	128148554	3:128170444	7.78857e-08	3:128163221	1.62871209272231e-09	4497	5330	0.954991560654909	0.914344939729632	127153533	129147132	ENSG00000132394.10	EEFSEC	protein_coding	128153481	1	-4927	16963	9740	0	0	0	127153533	129152702	1999169	83837
ASTCO_Ferreira_30929738_1	Asthma CO (Ferreira, EUR)	IMD	EM_CD8_UT	CD8_EM_UT	CD8	Sorted cell	ENSG00000164056	SPRY1	3931	3.86521362371759e-13	2.24469432398125e-13	0.617186436985299	0.358377602475604	0.0244359605384869	4:122639784	rs62324212	chr4.2		4	122639784	4:123603969	1.6627e-08	4:122639784	2.80264110392509e-18	4908	6381	0.917821911727525	0.99735801386146	122396910	124396608	ENSG00000164056.10	SPRY1	protein_coding	123396795	1	-757011	207174	-757011	6	1	6	122396910	124396608	1999698	83853
ASTCO_Ferreira_30929738_1	Asthma CO (Ferreira, EUR)	IMD	EM_CD8_UT	CD8_EM_UT	CD8	Sorted cell	ENSG00000164211	STARD4	3296	8.1907930944256e-38	1.89012541045075e-30	4.33346522104469e-08	0.999999955456802	1.20854463683314e-09	5:111066174	rs1837253	chr5.2		5	111066174	5:111511333	4.47283e-17	5:111066174	5.46534780223294e-37	5092	5726	0.999999980551407	0.999999995238474	110514940	112512004	ENSG00000164211.12	STARD4	protein_coding	111512535	-1	446361	1202	446361	8	1	8	110514940	112512224	1997284	83860
ASTCO_Ferreira_30929738_1	Asthma CO (Ferreira, EUR)	IMD	EM_CD8_UT	CD8_EM_UT	CD8	Sorted cell	ENSG00000186952	TMEM232	3550	1.66676110070597e-31	1.71957868674777e-30	0.0881825627681296	0.909765481030788	0.00205195620108589	5:111066174	rs1837253	chr5.2		5	111066174	5:110741315	3.87524e-07	5:111066174	5.46534780223294e-37	5387	5871	0.922934053685162	0.999999995238474	109739444	111738466	ENSG00000186952.14	TMEM232	protein_coding	110726671	-1	-339503	-14644	-339503	1	1	1	109739444	111738466	1999022	83865
ASTCO_Ferreira_30929738_1	Asthma CO (Ferreira, EUR)	IMD	EM_CD8_UT	CD8_EM_UT	CD8	Sorted cell	ENSG00000158987	RAPGEF6	2343	5.85446741211336e-30	5.98757405369561e-27	0.000976775343648493	0.998983139347913	4.00853084416112e-05	5:132581248	rs2299012	chr5.3		5	132581248	5:131549083	1.00079e-10	5:132581248	1.31179423560435e-32	3272	3935	0.946037941664827	0.99999999999588	130636027	132635193	ENSG00000158987.20	RAPGEF6	protein_coding	131635229	-1	-946019	86146	-946019	22	0	22	130636027	132635193	1999166	83859
ASTCO_Ferreira_30929738_1	Asthma CO (Ferreira, EUR)	IMD	EM_CD8_UT	CD8_EM_UT	CD8	Sorted cell	ENSG00000238160	LINC02863	2771	5.80247762304692e-33	5.55872621428183e-27	1.04384906931308e-06	0.999998890393703	6.57572284021963e-08	5:132581248	rs2299012	chr5.3		5	132581248	5:132389122	9.22488e-13	5:132581248	1.31179423560435e-32	3881	4273	0.964026032191653	0.999999999986205	131428008	133426405	ENSG00000238160.1	AC116366.2	lncRNA	132426714	-1	-154534	37592	-154534	5	1	5	131428008	133426405	1998397	83868
ASTCO_Ferreira_30929738_1	Asthma CO (Ferreira, EUR)	IMD	EM_CD8_UT	CD8_EM_UT	CD8	Sorted cell	ENSG00000197375	SLC22A5	2667	2.59542868620267e-32	5.55870555780068e-27	4.66910170889809e-06	0.999995174170087	1.567282100285e-07	5:132584189	rs6898898	chr5.3		5	132584189	5:132292872	3.67642e-12	5:132581248	1.31179423560435e-32	3785	4161	0.960301641719136	0.999999999986205	131370213	133369096	ENSG00000197375.12	SLC22A5	protein_coding	132369710	1	214479	-76838	211538	8	2	8	131370213	133369096	1998883	83866
ASTCO_Ferreira_30929738_1	Asthma CO (Ferreira, EUR)	IMD	EM_CD8_UT	CD8_EM_UT	CD8	Sorted cell	ENSG00000233006	MIR3936HG	2667	1.05337068226546e-39	5.55873238155409e-27	1.8949836220947e-13	0.999999999999787	2.94452172241516e-14	5:132584189	rs6898898	chr5.3		5	132584189	5:132294369	2.21808e-22	5:132581248	1.31179423560435e-32	3785	4161	0.964501508506461	0.999999999986205	131370213	133369096	ENSG00000233006.6	MIR3936HG	lncRNA	132369916	-1	-214273	75547	-211332	7	3	7	131370213	133369096	1998883	83867
ASTCO_Ferreira_30929738_1	Asthma CO (Ferreira, EUR)	IMD	EM_CD8_UT	CD8_EM_UT	CD8	Sorted cell	ENSG00000131507	NDFIP1	3835	4.68553775344019e-09	2.26805828540255e-07	0.00789409045783494	0.380895026271466	0.611210651779334	5:142109462	rs6580223	chr5.4		5	142109462	5:142159297	1.17883e-10	5:142153497	1.22366024995119e-11	5336	6106	0.984199476742242	0.99996968957616	141110064	143107574	ENSG00000131507.10	NDFIP1	protein_coding	142108779	1	683	50518	44718	0	1	1	141110064	143107574	1997510	83857
ASTCO_Ferreira_30929738_1	Asthma CO (Ferreira, EUR)	IMD	EM_CD8_UT	CD8_EM_UT	CD8	Sorted cell	ENSG00000113555	PCDH12	3753	1.33851701996638e-07	4.56152663571874e-07	0.22551038903212	0.768503955222341	0.00598506574117408	5:142153497	rs449454	chr5.4		5	142153497	5:141950979	1.4178e-07	5:142153497	1.22366024995119e-11	5102	5991	0.945168430267809	0.999969689205747	140970255	142969500	ENSG00000113555.5	PCDH12	protein_coding	141958202	-1	-195295	7223	-195295	5	1	5	140970255	142969500	1999245	83856
ASTCO_Ferreira_30929738_1	Asthma CO (Ferreira, EUR)	IMD	EM_CD8_UT	CD8_EM_UT	CD8	Sorted cell	ENSG00000112685	EXOC2	3430	9.34042495318326e-07	5.84956877280037e-05	0.0157072888314235	0.983689340703771	0.000543940734581439	6:409119	rs9391997	chr6.1		6	409119	6:518078	3.51295e-09	6:409119	1.41451951733653e-10	4809	6168	0.945138150987251	0.999037827303962	203878	1692688	ENSG00000112685.13	EXOC2	protein_coding	693139	-1	284020	175061	284020	5	4	5	148039	1692688	1544649	83870
ASTCO_Ferreira_30929738_1	Asthma CO (Ferreira, EUR)	IMD	EM_CD8_UT	CD8_EM_UT	CD8	Sorted cell	ENSG00000219712	MARK2P18	3331	6.34367426138394e-14	5.94619450319038e-05	1.06678130872385e-09	0.999939290205266	1.2467828571882e-06	6:686110	rs7765892	chr6.1		6	686110	6:668627	6.38216e-19	6:409119	1.41451951733653e-10	4694	6040	0.999995919985329	0.999037944296311	203878	1670090	ENSG00000219712.1	AL357054.1	processed_pseudogene	670307	-1	-15803	1680	261188	0	0	3	148039	1670090	1522051	83872
ASTCO_Ferreira_30929738_1	Asthma CO (Ferreira, EUR)	IMD	EM_CD8_UT	CD8_EM_UT	CD8	Sorted cell	ENSG00000272463	AL357054.4	3487	1.62372379525863e-14	5.94619905937689e-05	2.73052887878941e-10	0.99994027861481	2.59121527981944e-07	6:711150	rs2244443	chr6.1		6	711150	6:711150	7.69664e-19	6:409119	1.41451951733653e-10	4886	6256	0.995759007316793	0.999037760817724	203878	1710832	ENSG00000272463.1	AL357054.4	lncRNA	711811	-1	661	661	302692	0	0	6	148039	1711046	1563007	83873
ASTCO_Ferreira_30929738_1	Asthma CO (Ferreira, EUR)	IMD	EM_CD8_UT	CD8_EM_UT	CD8	Sorted cell	ENSG00000057657	PRDM1	4232	2.23353755235754e-14	5.99896195147542e-07	3.72320433314195e-08	0.999999355649466	7.22227161472635e-09	6:106111727	rs1934593	chr6.3		6	106111727	6:106111727	2.29566e-19	6:106219660	2.15534997189924e-12	6305	6195	0.988324839795426	0.999998173845019	105086711	107086286	ENSG00000057657.15	PRDM1	protein_coding	106086336	1	25391	25391	133324	1	1	1	105086711	107086286	1999575	83869
ASTCO_Ferreira_30929738_1	Asthma CO (Ferreira, EUR)	IMD	EM_CD8_UT	CD8_EM_UT	CD8	Sorted cell	ENSG00000130348	QRSL1	4213	2.0002879975913e-08	5.79130185707262e-07	0.0333438736341817	0.965380622674867	0.0012749045578861	6:106219660	rs9372120	chr6.3		6	106219660	6:106629627	2.24982e-10	6:106219660	2.15534997189924e-12	6183	5959	0.962772131684597	0.999998301971774	105632217	107629533	ENSG00000130348.11	QRSL1	protein_coding	106629578	1	-409918	49	-409918	4	0	4	105630886	107629533	1998647	83871
ASTCO_Ferreira_30929738_1	Asthma CO (Ferreira, EUR)	IMD	EM_CD8_UT	CD8_EM_UT	CD8	Sorted cell	ENSG00000076554	TPD52	2662	3.44489292953237e-40	1.62373438609832e-13	2.12158648546551e-27	0.999999999999844	5.9113731062818e-16	8:80138778	rs2162229	chr8.1		8	80138778	8:80138778	2.54459e-42	8:80382467	5.39354000237475e-19	3651	5129	0.999999999994163	0.981102980051248	79232187	81182715	ENSG00000076554.15	TPD52	protein_coding	80171564	-1	32786	32786	-210903	0	0	1	79232187	81230787	1998600	83883
ASTCO_Ferreira_30929738_1	Asthma CO (Ferreira, EUR)	IMD	EM_CD8_UT	CD8_EM_UT	CD8	Sorted cell	ENSG00000076641	PAG1	2988	3.97015843950236e-14	1.21283263406908e-13	0.244507874778808	0.746923152568102	0.00856897265292821	8:80382467	rs2221641	chr8.1		8	80382467	8:81078365	2.10198e-07	8:80382467	5.39354000237475e-19	3953	5547	0.973891307881268	0.981102980051253	80112107	82111760	ENSG00000076641.4	PAG1	protein_coding	81112068	-1	729601	33703	729601	8	0	8	80112107	82111760	1999653	83884
ASTCO_Ferreira_30929738_1	Asthma CO (Ferreira, EUR)	IMD	EM_CD8_UT	CD8_EM_UT	CD8	Sorted cell	ENSG00000205189	ZBTB10	2529	4.80882506174747e-15	1.57185703233486e-13	0.0296158355881213	0.968045914651426	0.00233824976028728	8:80382467	rs2221641	chr8.1		8	80382467	8:80526185	2.75464e-08	8:80382467	5.39354000237475e-19	3514	5099	0.997077854758891	0.98110298005125	79485928	81485557	ENSG00000205189.11	ZBTB10	protein_coding	80486226	1	-103759	39959	-103759	0	1	0	79485928	81485557	1999629	83886
ASTCO_Ferreira_30929738_1	Asthma CO (Ferreira, EUR)	IMD	EM_CD8_UT	CD8_EM_UT	CD8	Sorted cell	ENSG00000254205	AC009686.1	2796	5.46481666052975e-16	1.61807858377507e-13	0.00336558534900548	0.99651655769028	0.000117856960553036	8:80382467	rs2221641	chr8.1		8	80382467	8:80138778	7.79222e-09	8:80382467	5.39354000237475e-19	3801	5219	0.993085927809902	0.981102980051247	79123961	81122557	ENSG00000254205.1	AC009686.1	lncRNA	80122228	1	260239	16550	260239	2	0	2	79123380	81122557	1999177	83891
ASTCO_Ferreira_30929738_1	Asthma CO (Ferreira, EUR)	IMD	EM_CD8_UT	CD8_EM_UT	CD8	Sorted cell	ENSG00000177570	SAMD12	3917	8.85969021526763e-20	0.000406915093398557	2.17591077892445e-16	0.99936963978295	0.000223445123648021	8:118616847	rs2514596	chr8.2		8	118616847	8:118615653	4.3426e-31	8:118935412	4.8990030710029e-09	5301	6118	0.99999999999955	0.997957327873377	117622374	119620830	ENSG00000177570.13	SAMD12	protein_coding	118621963	-1	5116	6310	-313449	1	1	0	117622374	119620830	1998456	83885
ASTCO_Ferreira_30929738_1	Asthma CO (Ferreira, EUR)	IMD	EM_CD8_UT	CD8_EM_UT	CD8	Sorted cell	ENSG00000207110	RNVU1-32	4011	6.73253885794372e-10	3.74046061073979e-08	0.0176593144672977	0.981112864692262	0.00122778276257911	8:127765473	rs13277355	chr8.3		8	127765473	8:127995262	9.65712e-08	8:127765473	4.65995500176641e-14	5245	6788	0.997581369886152	0.999999657339161	126999578	128998494	ENSG00000207110.1	RNU1-106P	snRNA	127999131	1	-233658	-3869	-233658	1	0	1	126999221	128998628	1999407	83887
ASTCO_Ferreira_30929738_1	Asthma CO (Ferreira, EUR)	IMD	EM_CD8_UT	CD8_EM_UT	CD8	Sorted cell	ENSG00000246228	CASC8	4975	1.15965017045105e-09	3.69322359134612e-08	0.0304173915267969	0.968723426903031	0.000859143478286857	8:127765473	rs13277355	chr8.3		8	127765473	8:127672196	1.84257e-08	8:127765473	4.65995500176641e-14	6548	6915	0.995119700312187	0.999999658623708	126482225	128480352	ENSG00000246228.6	CASC8	lncRNA	127482139	-1	-283334	-190057	-283334	4	2	4	126482225	128481411	1999186	83888
ASTCO_Ferreira_30929738_1	Asthma CO (Ferreira, EUR)	IMD	EM_CD8_UT	CD8_EM_UT	CD8	Sorted cell	ENSG00000253438	PCAT1	4545	2.44637797028014e-12	3.8121952207249e-08	6.41679985047758e-05	0.999931073143355	4.7207337407246e-06	8:127765473	rs13277355	chr8.3		8	127765473	8:126501105	1.62751e-12	8:127765473	4.65995500176641e-14	5885	6811	0.999990684547307	0.999999659221144	125847108	127846877	ENSG00000253438.2	PCAT1	lncRNA	126557893	1	1207580	-56788	1207580	12	1	12	125847108	127846877	1999769	83889
ASTCO_Ferreira_30929738_1	Asthma CO (Ferreira, EUR)	IMD	EM_CD8_UT	CD8_EM_UT	CD8	Sorted cell	ENSG00000254166	CASC19	5053	1.167550567601e-12	3.81233735869085e-08	3.06246173544857e-05	0.999968445630633	8.91627472852608e-07	8:127765473	rs13277355	chr8.3		8	127765473	8:126501105	6.44597e-15	8:127765473	4.65995500176641e-14	6603	6985	0.999995131564345	0.999999658640888	126228409	128227416	ENSG00000254166.2	CASC19	lncRNA	127218933	-1	-546540	717828	-546540	8	5	8	126228229	128227416	1999187	83890
ASTCO_Ferreira_30929738_1	Asthma CO (Ferreira, EUR)	IMD	EM_CD8_UT	CD8_EM_UT	CD8	Sorted cell	ENSG00000099219	ERMP1	3659	6.57290929877627e-66	5.07180550556295e-59	1.29597012113374e-07	0.999999862546626	7.8563639290043e-09	9:6213468	rs7848215	chr9.1		9	6213468	9:5841963	3.64278e-24	9:6213468	1.66760519680795e-65	5204	6525	0.999999527131591	0.99999999947824	4833436	6832677	ENSG00000099219.13	ERMP1	protein_coding	5833117	-1	-380351	-8846	-380351	3	0	3	4833436	6832677	1999241	83892
ASTCO_Ferreira_30929738_1	Asthma CO (Ferreira, EUR)	IMD	EM_CD8_UT	CD8_EM_UT	CD8	Sorted cell	ENSG00000107018	RLN1	4195	4.29593177041196e-84	5.07180620262011e-59	8.47022066456876e-26	1	4.26732970989877e-27	9:6213468	rs7848215	chr9.1		9	6213468	9:5329060	1.63308e-35	9:6213468	1.66760519680795e-65	5797	6617	0.999964541843413	0.99999999947824	4340081	6330380	ENSG00000107018.7	RLN1	protein_coding	5339876	-1	-873592	10816	-873592	12	0	12	4340081	6336683	1996602	83893
ASTCO_Ferreira_30929738_1	Asthma CO (Ferreira, EUR)	IMD	EM_CD8_UT	CD8_EM_UT	CD8	Sorted cell	ENSG00000107020	PLGRKT	4037	1.83914631637554e-74	5.07180620262011e-59	3.62621567721867e-16	1	1.75791585562088e-17	9:6213468	rs7848215	chr9.1		9	6213468	9:5381870	1.25161e-28	9:6213468	1.66760519680795e-65	5596	6492	0.999999994971808	0.99999999947824	4437880	6437689	ENSG00000107020.9	PLGRKT	protein_coding	5437925	-1	-775543	56055	-775543	10	0	10	4437880	6437689	1999809	83894
ASTCO_Ferreira_30929738_1	Asthma CO (Ferreira, EUR)	IMD	EM_CD8_UT	CD8_EM_UT	CD8	Sorted cell	ENSG00000107036	RIC1	3887	1.23896979433513e-59	3.7772685191191e-59	0.244285712986256	0.744736097895952	0.0109781891177983	9:6213468	rs7848215	chr9.1		9	6213468	9:5629133	1.12995e-07	9:6213468	1.66760519680795e-65	5439	6346	0.95562841238361	0.99999999947824	4629049	6628916	ENSG00000107036.11	RIC1	protein_coding	5629107	1	584361	26	584361	6	0	6	4629049	6628916	1999867	83895
ASTCO_Ferreira_30929738_1	Asthma CO (Ferreira, EUR)	IMD	EM_CD8_UT	CD8_EM_UT	CD8	Sorted cell	ENSG00000230581	ACTG1P14	4667	2.32373708416866e-82	5.07180620262011e-59	4.58167562271658e-24	1	1.9452615169378e-25	9:6213468	rs7848215	chr9.1		9	6213468	9:6828171	4.30188e-33	9:6213468	1.66760519680795e-65	6238	8465	0.999999999999997	0.99999999947824	5838079	7834442	ENSG00000230581.2	ACTG1P14	processed_pseudogene	6834456	1	-620988	-6285	-620988	11	0	11	5835063	7834442	1999379	83896
ASTCO_Ferreira_30929738_1	Asthma CO (Ferreira, EUR)	IMD	EM_CD8_UT	CD8_EM_UT	CD8	Sorted cell	ENSG00000138311	ZNF365	3838	9.6953773661533e-06	0.00595042902686448	0.00161687149564148	0.992336558008275	8.64460918537486e-05	10:62631615	rs10995245	chr10.4		10	62631615	10:62412162	2.63488e-11	10:62631615	6.98633773862098e-09	5221	6049	0.999260568415386	0.945226197299962	61375185	63374062	ENSG00000138311.15	ZNF365	protein_coding	62374369	1	257246	37793	257246	2	1	2	61375185	63374062	1998877	83900
ASTCO_Ferreira_30929738_1	Asthma CO (Ferreira, EUR)	IMD	EM_CD8_UT	CD8_EM_UT	CD8	Sorted cell	ENSG00000165476	REEP3	3154	1.99760375070907e-14	0.00597359334256964	3.32382144662101e-12	0.993948602165313	7.78044887733399e-05	10:63622947	rs141425770	chr10.4		10	63622947	10:63622947	1.47802e-26	10:62631615	6.98633773862098e-09	4575	5456	0.99835108000603	0.946025623060075	62521408	64521033	ENSG00000165476.13	REEP3	protein_coding	63521401	1	101546	101546	-889786	0	0	8	62521408	64521182	1999774	83903
ASTCO_Ferreira_30929738_1	Asthma CO (Ferreira, EUR)	IMD	EM_CD8_UT	CD8_EM_UT	CD8	Sorted cell	ENSG00000254614	CAPN1-AS1	2475	3.63351355675978e-32	5.98931104674439e-15	6.06666364194734e-18	1	2.00659771998777e-17	11:65176711	rs7933509	chr11.3		11	65176711	11:65176711	5.21378e-26	11:65784486	2.62133390591273e-21	4089	3905	1	0.999999999990067	64182431	66181650	ENSG00000254614.2	AP003068.2	lncRNA	65180884	-1	4173	4173	-603602	0	0	39	64182430	66181650	1999220	83939
ASTCO_Ferreira_30929738_1	Asthma CO (Ferreira, EUR)	IMD	EM_CD8_UT	CD8_EM_UT	CD8	Sorted cell	ENSG00000014216	CAPN1	2475	1.75178001769583e-15	4.15709247016437e-15	0.29248439495358	0.694058337963118	0.0134572670832946	11:65784486	rs479844	chr11.3		11	65784486	11:65180806	1.43663e-08	11:65784486	2.62133390591273e-21	4089	3905	0.945801550992228	0.999999999990067	64180882	66179885	ENSG00000014216.15	CAPN1	protein_coding	65181928	1	602558	-1122	602558	38	1	38	64180882	66179885	1999003	83908
ASTCO_Ferreira_30929738_1	Asthma CO (Ferreira, EUR)	IMD	EM_CD8_UT	CD8_EM_UT	CD8	Sorted cell	ENSG00000110047	EHD1	2456	7.52041306085234e-21	5.98930303328586e-15	1.25563908801356e-06	0.999998661836585	8.25243214139179e-08	11:65784486	rs479844	chr11.3		11	65784486	11:64871691	3.98667e-17	11:65784486	2.62133390591273e-21	3979	3890	0.955278113105481	0.999999999990068	63888374	65887922	ENSG00000110047.17	EHD1	protein_coding	64878621	-1	-905865	6930	-905865	64	0	64	63888374	65887922	1999548	83911
ASTCO_Ferreira_30929738_1	Asthma CO (Ferreira, EUR)	IMD	EM_CD8_UT	CD8_EM_UT	CD8	Sorted cell	ENSG00000133895	MEN1	2410	4.29312206613742e-19	5.98886445926761e-15	7.16797313132918e-05	0.999925430065049	2.89020363150221e-06	11:65784486	rs479844	chr11.3		11	65784486	11:64812838	2.81359e-13	11:65784486	2.62133390591273e-21	3922	3858	0.999872438836777	0.999999999993306	63813223	65811288	ENSG00000133895.14	MEN1	protein_coding	64810551	-1	-973935	-2287	-973935	66	0	66	63812540	65811288	1998748	83916
ASTCO_Ferreira_30929738_1	Asthma CO (Ferreira, EUR)	IMD	EM_CD8_UT	CD8_EM_UT	CD8	Sorted cell	ENSG00000149809	TM7SF2	2496	1.03948269588598e-15	4.91921363811817e-15	0.173556305186555	0.821321892884875	0.00512180192856518	11:65784486	rs479844	chr11.3		11	65784486	11:65071565	4.25842e-09	11:65784486	2.62133390591273e-21	4088	3953	0.933522680583072	0.999999999990065	64112098	66110948	ENSG00000149809.14	TM7SF2	protein_coding	65111872	1	672614	-40307	672614	47	5	47	64112009	66110948	1998939	83918
ASTCO_Ferreira_30929738_1	Asthma CO (Ferreira, EUR)	IMD	EM_CD8_UT	CD8_EM_UT	CD8	Sorted cell	ENSG00000162298	SYVN1	2484	1.10616464117761e-15	4.84694782172726e-15	0.184689796964024	0.809254226679324	0.00605597635664406	11:65784486	rs479844	chr11.3		11	65784486	11:65106790	3.33429e-10	11:65784486	2.62133390591273e-21	4072	3939	0.969146566534819	0.999999999990065	64135062	66133747	ENSG00000162298.18	SYVN1	protein_coding	65134519	-1	-649967	27729	-649967	42	6	42	64134996	66134501	1999505	83921
ASTCO_Ferreira_30929738_1	Asthma CO (Ferreira, EUR)	IMD	EM_CD8_UT	CD8_EM_UT	CD8	Sorted cell	ENSG00000172500	FIBP	2334	1.47654493328479e-28	5.98931104674413e-15	2.46530013512556e-14	0.999999999999957	6.14022453925764e-15	11:65784486	rs479844	chr11.3		11	65784486	11:65882513	1.27673e-26	11:65784486	2.62133390591273e-21	3721	3725	0.999999995786069	0.999999999990069	64888885	66888340	ENSG00000172500.12	FIBP	protein_coding	65888471	-1	103985	5958	103985	7	0	7	64888885	66888464	1999579	83924
ASTCO_Ferreira_30929738_1	Asthma CO (Ferreira, EUR)	IMD	EM_CD8_UT	CD8_EM_UT	CD8	Sorted cell	ENSG00000172638	EFEMP2	2302	3.24730459551096e-16	2.91313004685156e-15	0.0542183327959917	0.485467542964473	0.460314124239534	11:65784486	rs479844	chr11.3		11	65784486	11:65807585	2.61855e-07	11:65784486	2.62133390591273e-21	3695	3686	0.982506841743315	0.999999999990069	64873878	66873185	ENSG00000172638.12	EFEMP2	protein_coding	65872800	-1	88314	65215	88314	5	3	5	64873756	66873356	1999600	83926
ASTCO_Ferreira_30929738_1	Asthma CO (Ferreira, EUR)	IMD	EM_CD8_UT	CD8_EM_UT	CD8	Sorted cell	ENSG00000172732	MUS81	2310	4.2420378776221e-16	5.54146547021133e-15	0.0708268087016109	0.925217950550291	0.00395524074809016	11:65784486	rs479844	chr11.3		11	65784486	11:65876892	4.99325e-08	11:65784486	2.62133390591273e-21	3696	3714	0.990059590237864	0.999999999990069	64857481	66856303	ENSG00000172732.11	MUS81	protein_coding	65860433	1	-75947	16459	-75947	4	1	4	64857481	66857115	1999634	83927
ASTCO_Ferreira_30929738_1	Asthma CO (Ferreira, EUR)	IMD	EM_CD8_UT	CD8_EM_UT	CD8	Sorted cell	ENSG00000172803	SNX32	2331	4.95721309820992e-20	5.98926009662891e-15	8.27676682596825e-06	0.999991492698143	2.30535028946827e-07	11:65784486	rs479844	chr11.3		11	65784486	11:65834089	2.82602e-16	11:65784486	2.62133390591273e-21	3725	3732	0.999997042732597	0.999999999990069	64834461	66829313	ENSG00000172803.17	SNX32	protein_coding	65833963	1	-49477	126	-49477	2	0	2	64834461	66833621	1999160	83928
ASTCO_Ferreira_30929738_1	Asthma CO (Ferreira, EUR)	IMD	EM_CD8_UT	CD8_EM_UT	CD8	Sorted cell	ENSG00000173327	MAP3K11	2420	1.49880301814195e-17	5.9730074576199e-15	0.00250246314884022	0.997277445537901	0.000220091313251174	11:65784486	rs479844	chr11.3		11	65784486	11:65613445	7.37023e-11	11:65784486	2.62133390591273e-21	3817	3830	0.999578922535608	0.999999999990069	64619054	66614046	ENSG00000173327.7	MAP3K11	protein_coding	65614221	-1	-170265	776	-170265	10	0	10	64615976	66614190	1998214	83929
ASTCO_Ferreira_30929738_1	Asthma CO (Ferreira, EUR)	IMD	EM_CD8_UT	CD8_EM_UT	CD8	Sorted cell	ENSG00000173992	CCS	2212	1.37746898055027e-16	5.84372689259451e-15	0.0229987885050488	0.975690048665441	0.00131116282950663	11:65784486	rs479844	chr11.3		11	65784486	11:66595526	8.81483e-08	11:65784486	2.62133390591273e-21	3620	3456	0.989680475409951	0.999999999990069	65594294	67592630	ENSG00000173992.8	CCS	protein_coding	66593185	1	-808699	2341	-808699	53	0	53	65593838	67592630	1998792	83930
ASTCO_Ferreira_30929738_1	Asthma CO (Ferreira, EUR)	IMD	EM_CD8_UT	CD8_EM_UT	CD8	Sorted cell	ENSG00000174080	CTSF	2168	3.60241397646458e-26	5.98931104670728e-15	6.0147385038931e-12	0.999999999993797	1.83654371664592e-13	11:65784486	rs479844	chr11.3		11	65784486	11:66525437	4.36757e-22	11:65784486	2.62133390591273e-21	3580	3400	0.998176465851207	0.999999999990069	65569012	67568765	ENSG00000174080.10	CTSF	protein_coding	66568606	-1	784120	43169	784120	51	3	51	65568906	67568765	1999859	83931
ASTCO_Ferreira_30929738_1	Asthma CO (Ferreira, EUR)	IMD	EM_CD8_UT	CD8_EM_UT	CD8	Sorted cell	ENSG00000175334	BANF1	2339	1.89322759789305e-16	5.7917678612703e-15	0.031610106456604	0.967014626936015	0.00137526660737685	11:65784486	rs479844	chr11.3		11	65784486	11:65987337	3.29049e-09	11:65784486	2.62133390591273e-21	3741	3639	0.9951817996851	0.999999999990069	65002259	67000942	ENSG00000175334.7	BANF1	protein_coding	66002503	1	-218017	-15166	-218017	15	1	15	65002259	67001872	1999613	83932
ASTCO_Ferreira_30929738_1	Asthma CO (Ferreira, EUR)	IMD	EM_CD8_UT	CD8_EM_UT	CD8	Sorted cell	ENSG00000176973	FAM89B	2446	2.48685598053099e-17	5.9634465219031e-15	0.00415215700290398	0.995681219332016	0.000166623665075559	11:65784486	rs479844	chr11.3		11	65784486	11:65571473	5.07768e-13	11:65784486	2.62133390591273e-21	3852	3865	0.999301640121138	0.999999999990069	64574142	66572212	ENSG00000176973.7	FAM89B	protein_coding	65572538	1	211948	-1065	211948	14	0	14	64572616	66572212	1999596	83933
ASTCO_Ferreira_30929738_1	Asthma CO (Ferreira, EUR)	IMD	EM_CD8_UT	CD8_EM_UT	CD8	Sorted cell	ENSG00000248746	ACTN3	2151	3.71387758340622e-22	5.98931065806195e-15	6.20084272534981e-08	0.999999935098197	2.89336762217404e-09	11:65784486	rs479844	chr11.3		11	65784486	11:66590655	1.19453e-14	11:65784486	2.62133390591273e-21	3570	3387	0.999562851369234	0.999999999990069	65547359	67546292	ENSG00000248746.5	ACTN3	protein_coding	66546903	1	-762417	43752	-762417	49	2	49	65546668	67546292	1999624	83937
ASTCO_Ferreira_30929738_1	Asthma CO (Ferreira, EUR)	IMD	EM_CD8_UT	CD8_EM_UT	CD8	Sorted cell	ENSG00000254461	AP001107.4	2136	7.17157929735684e-26	5.98931104666783e-15	1.19739636852808e-11	0.999999999987217	8.04525577759434e-13	11:65784486	rs479844	chr11.3		11	65784486	11:66263477	9.85184e-20	11:65784486	2.62133390591273e-21	3609	3413	0.999999999957775	0.999999999990069	65261966	67261405	ENSG00000254461.1	AP001107.4	lncRNA	66261834	-1	477348	-1643	477348	24	0	24	65261966	67261405	1999439	83938
ASTCO_Ferreira_30929738_1	Asthma CO (Ferreira, EUR)	IMD	EM_CD8_UT	CD8_EM_UT	CD8	Sorted cell	ENSG00000255517	DPP3-DT	2144	7.36596264036084e-19	5.98855638040215e-15	0.000122985141076698	0.999873991758173	3.02310074404338e-06	11:65784486	rs479844	chr11.3		11	65784486	11:66700998	8.46371e-10	11:65784486	2.62133390591273e-21	3583	3373	0.98456265001892	0.999999999990069	65480603	67479286	ENSG00000255517.6	AP002748.3	lncRNA	66480246	-1	695760	-220752	695760	43	15	43	65480603	67479999	1999396	83942
ASTCO_Ferreira_30929738_1	Asthma CO (Ferreira, EUR)	IMD	EM_CD8_UT	CD8_EM_UT	CD8	Sorted cell	ENSG00000245532	NEAT1	2450	2.41295265671141e-18	5.98671255995042e-15	0.00040287649746009	0.999566083880838	3.10396216942062e-05	11:65791795	rs10791824	chr11.3		11	65791795	11:65443921	4.93662e-13	11:65784486	2.62133390591273e-21	3937	3863	0.996371494543089	0.999999999990069	64423295	66421943	ENSG00000245532.7	NEAT1	lncRNA	65422278	1	369517	21643	362208	27	0	25	64422827	66421943	1999116	83936
ASTCO_Ferreira_30929738_1	Asthma CO (Ferreira, EUR)	IMD	EM_CD8_UT	CD8_EM_UT	CD8	Sorted cell	ENSG00000172543	CTSW	2317	1.37856353325711e-81	5.98931104674456e-15	2.30170636071148e-67	1	7.69263201346605e-17	11:65879634	rs12225345	chr11.3		11	65879634	11:65876556	1.7367e-80	11:65784486	2.62133390591273e-21	3709	3705	1.00000000000001	0.999999999990069	64880577	66879717	ENSG00000172543.7	CTSW	protein_coding	65879837	1	-203	-3281	-95351	0	0	6	64880577	66879717	1999140	83925
ASTCO_Ferreira_30929738_1	Asthma CO (Ferreira, EUR)	IMD	EM_CD8_UT	CD8_EM_UT	CD8	Sorted cell	ENSG00000078124	ACER3	3766	2.74673251768943e-63	3.85165587401476e-56	7.13130246947035e-08	0.999999922404956	6.28201708857701e-09	11:76588605	rs11236797	chr11.4		11	76588605	11:76861500	3.91087e-13	11:76588605	1.2706006802478e-62	4976	5530	0.979343110649804	0.999999999941596	75861849	77858738	ENSG00000078124.11	ACER3	protein_coding	76860918	1	-272313	582	-272313	7	0	7	75861763	77858738	1996975	83910
ASTCO_Ferreira_30929738_1	Asthma CO (Ferreira, EUR)	IMD	EM_CD8_UT	CD8_EM_UT	CD8	Sorted cell	ENSG00000255274	SMIM35	4424	5.34877798360687e-27	2.61090640620995e-11	2.04862877150274e-16	0.999999999973021	8.73682508874774e-13	11:118009424	rs11216674	chr11.5		11	118009424	11:118007844	1.71939e-24	11:118872577	1.52757444466456e-17	6043	6212	0.985110830448522	0.997229224960318	117088323	119088159	ENSG00000255274.9	TMPRSS4-AS1	protein_coding	118086963	-1	77539	79119	-785614	1	1	29	117088323	119088159	1999836	83941
ASTCO_Ferreira_30929738_1	Asthma CO (Ferreira, EUR)	IMD	EM_CD8_UT	CD8_EM_UT	CD8	Sorted cell	ENSG00000110324	IL10RA	4518	8.69825532611571e-15	2.6099957362835e-11	0.000333150790296703	0.999651174108497	1.56750750953867e-05	11:118872577	rs12365699	chr11.5		11	118872577	11:118010886	1.49993e-12	11:118872577	1.52757444466456e-17	6093	6319	0.986041692709849	0.99722922495852	116986684	118986210	ENSG00000110324.10	IL10RA	protein_coding	117986394	1	886183	24492	886183	31	0	31	116986684	118986210	1999526	83912
ASTCO_Ferreira_30929738_1	Asthma CO (Ferreira, EUR)	IMD	EM_CD8_UT	CD8_EM_UT	CD8	Sorted cell	ENSG00000110344	UBE4A	4162	9.18069242123687e-17	2.61089676167698e-11	3.51628553167189e-06	0.999996305645513	1.78042844870221e-07	11:118872577	rs12365699	chr11.5		11	118872577	11:118280614	1.10919e-13	11:118872577	1.52757444466456e-17	5731	5793	0.999891593549358	0.997229224962131	117360341	119359254	ENSG00000110344.9	UBE4A	protein_coding	118359600	1	512977	-78986	512977	19	3	19	117360341	119359312	1998971	83913
ASTCO_Ferreira_30929738_1	Asthma CO (Ferreira, EUR)	IMD	EM_CD8_UT	CD8_EM_UT	CD8	Sorted cell	ENSG00000110367	DDX6	3881	8.54163663879419e-13	2.52146030707313e-11	0.0327152157502913	0.965738268255217	0.00154651596842251	11:118872577	rs12365699	chr11.5		11	118872577	11:118732321	5.25338e-10	11:118872577	1.52757444466456e-17	5690	5410	0.985092199910449	0.997229224961629	117791423	119789783	ENSG00000110367.11	DDX6	protein_coding	118791164	-1	-81413	58843	-81413	0	1	0	117791423	119789783	1998360	83914
ASTCO_Ferreira_30929738_1	Asthma CO (Ferreira, EUR)	IMD	EM_CD8_UT	CD8_EM_UT	CD8	Sorted cell	ENSG00000110395	CBL	3601	3.09983170330526e-16	2.6108740031547e-11	1.18726266699917e-05	0.999987588208914	5.39138308817463e-07	11:118872577	rs12365699	chr11.5		11	118872577	11:119220241	2.4668e-12	11:118872577	1.52757444466456e-17	5386	5412	0.930042701517283	0.997229224961402	118206974	120206223	ENSG00000110395.6	CBL	protein_coding	119206339	1	-333762	13902	-333762	26	0	26	118206904	120206223	1999319	83915
ASTCO_Ferreira_30929738_1	Asthma CO (Ferreira, EUR)	IMD	EM_CD8_UT	CD8_EM_UT	CD8	Sorted cell	ENSG00000149573	MPZL2	4218	8.94632999434371e-19	2.61090631273295e-11	3.42652267141637e-08	0.999999964136315	1.57235215578313e-09	11:118872577	rs12365699	chr11.5		11	118872577	11:118264070	3.76814e-16	11:118872577	1.52757444466456e-17	5798	5888	0.999978387306963	0.997229224962213	117265090	119259979	ENSG00000149573.8	MPZL2	protein_coding	118264297	-1	-608280	227	-608280	23	0	23	117264999	119264283	1999284	83917
ASTCO_Ferreira_30929738_1	Asthma CO (Ferreira, EUR)	IMD	EM_CD8_UT	CD8_EM_UT	CD8	Sorted cell	ENSG00000160588	MPZL3	4241	2.15688994114982e-15	2.61068033203239e-11	8.26107721017709e-05	0.999913403582492	3.98561930003801e-06	11:118872577	rs12365699	chr11.5		11	118872577	11:118254362	1.99581e-15	11:118872577	1.52757444466456e-17	5828	5920	0.975350797624889	0.99722922496222	117252457	119251972	ENSG00000160588.9	MPZL3	protein_coding	118252365	-1	-620212	-1997	-620212	24	0	24	117252457	119251972	1999515	83919
ASTCO_Ferreira_30929738_1	Asthma CO (Ferreira, EUR)	IMD	EM_CD8_UT	CD8_EM_UT	CD8	Sorted cell	ENSG00000160654	CD3G	4156	8.49763652373299e-19	2.61090631699118e-11	3.25466914594475e-08	0.999999965767217	1.65998521648916e-09	11:118872577	rs12365699	chr11.5		11	118872577	11:118350759	2.48363e-19	11:118872577	1.52757444466456e-17	5727	5781	0.999999992431779	0.99722922496214	117344889	119344336	ENSG00000160654.9	CD3G	protein_coding	118344344	1	528233	6415	528233	20	0	20	117344352	119344336	1999984	83920
ASTCO_Ferreira_30929738_1	Asthma CO (Ferreira, EUR)	IMD	EM_CD8_UT	CD8_EM_UT	CD8	Sorted cell	ENSG00000172273	HINFP	3694	9.25429499666296e-13	2.51427752340159e-11	0.03544475962105	0.962987156119742	0.00156808423314018	11:118872577	rs12365699	chr11.5		11	118872577	11:119112971	6.18541e-08	11:118872577	1.52757444466456e-17	5428	5473	0.992989962668003	0.997229224961425	118121905	120121441	ENSG00000172273.12	HINFP	protein_coding	119121580	1	-249003	-8609	-249003	22	0	22	118121850	120121441	1999591	83923
ASTCO_Ferreira_30929738_1	Asthma CO (Ferreira, EUR)	IMD	EM_CD8_UT	CD8_EM_UT	CD8	Sorted cell	ENSG00000198851	CD3E	4189	2.08032424765882e-12	2.3930459687074e-11	0.0796782390433563	0.916550002505075	0.00377175842555904	11:118872577	rs12365699	chr11.5		11	118872577	11:118269469	1.7417e-09	11:118872577	1.52757444466456e-17	5755	5839	0.974672531074996	0.997229224962211	117305218	119304365	ENSG00000198851.9	CD3E	protein_coding	118304730	1	567847	-35261	567847	22	0	22	117304884	119304365	1999481	83935
ASTCO_Ferreira_30929738_1	Asthma CO (Ferreira, EUR)	IMD	EM_CD8_UT	CD8_EM_UT	CD8	Sorted cell	ENSG00000254873	AP001267.1	4167	3.26428647222049e-13	2.5752176059776e-11	0.012502502825332	0.986328539247628	0.0011689579009628	11:118872577	rs12365699	chr11.5		11	118872577	11:118375356	3.0971e-07	11:118872577	1.52757444466456e-17	5728	5784	0.98880266799044	0.997229224962134	117402223	119401775	ENSG00000254873.1	AP001267.1	lncRNA	118401355	-1	-471222	25999	-471222	18	0	18	117402223	119401891	1999668	83940
ASTCO_Ferreira_30929738_1	Asthma CO (Ferreira, EUR)	IMD	EM_CD8_UT	CD8_EM_UT	CD8	Sorted cell	ENSG00000256269	HMBS	3739	1.17926005269458e-17	2.61090517461401e-11	4.51666919128263e-07	0.999999528188814	2.01181549019115e-08	11:118872577	rs12365699	chr11.5		11	118872577	11:119086647	4.97604e-17	11:118872577	1.52757444466456e-17	5485	5453	0.997625157247392	0.99722922496143	118085044	120081175	ENSG00000256269.7	HMBS	protein_coding	119084881	1	-212304	1766	-212304	17	0	17	118085044	120082352	1997308	83943
ASTCO_Ferreira_30929738_1	Asthma CO (Ferreira, EUR)	IMD	EM_CD8_UT	CD8_EM_UT	CD8	Sorted cell	ENSG00000196655	TRAPPC4	3804	1.30780644753853e-29	2.61090640629477e-11	5.0090131318042e-19	0.999999999973767	1.22464472510025e-13	11:119022047	rs117289748	chr11.5		11	119022047	11:119021567	1.84548e-35	11:118872577	1.52757444466456e-17	5561	5494	0.999980250322202	0.997229224961351	118018509	120017242	ENSG00000196655.11	TRAPPC4	protein_coding	119018766	1	3281	2801	-146189	0	0	11	118018509	120018255	1999746	83934
ASTCO_Ferreira_30929738_1	Asthma CO (Ferreira, EUR)	IMD	EM_CD8_UT	CD8_EM_UT	CD8	Sorted cell	ENSG00000139531	SUOX	2546	1.53466188758078e-19	1.01280564689842e-13	1.20650925639584e-07	0.0777795728456976	0.922220306503276	12:55991020	rs705699	chr12.2		12	55991020	12:55976127	8.58693e-13	12:55995509	1.87960106172475e-18	4143	4501	0.997031803738804	0.994731001312274	54997475	56996897	ENSG00000139531.12	SUOX	protein_coding	55997276	1	-6256	-21149	-1767	0	1	0	54997312	56996897	1999585	83947
ASTCO_Ferreira_30929738_1	Asthma CO (Ferreira, EUR)	IMD	EM_CD8_UT	CD8_EM_UT	CD8	Sorted cell	ENSG00000197728	RPS26	2510	1.93477090292084e-61	3.46036490559759e-14	1.52106663789835e-49	0.0252550002319055	0.974744999768068	12:56042145	rs1131017	chr12.2		12	56042145	12:56007301	1.94214e-69	12:55995509	1.87960106172475e-18	4068	4477	0.996699669840046	0.994731010276259	55042158	57041338	ENSG00000197728.9	RPS26	protein_coding	56041918	1	227	-34617	-46409	0	2	3	55042099	57041371	1999272	83951
ASTCO_Ferreira_30929738_1	Asthma CO (Ferreira, EUR)	IMD	EM_CD8_UT	CD8_EM_UT	CD8	Sorted cell	ENSG00000076067	RBMS2	1972	1.24895981413652e-40	7.98154021750487e-23	1.5648105254138e-18	1	4.50091953988137e-20	12:57115319	rs3122929	chr12.2		12	57115319	12:56521763	8.21633e-28	12:57115319	7.19697977292863e-29	3362	3639	0.999999999999998	0.999999999999668	55522599	57518773	ENSG00000076067.12	RBMS2	protein_coding	56521820	1	593499	-57	593499	16	0	16	55522599	57521851	1999252	83944
ASTCO_Ferreira_30929738_1	Asthma CO (Ferreira, EUR)	IMD	EM_CD8_UT	CD8_EM_UT	CD8	Sorted cell	ENSG00000076067	RBMS2	1972	1.24895981413652e-40	7.98154021750487e-23	1.5648105254138e-18	1	4.50091953988137e-20	12:57115319	rs3122929	chr12.3		12	57115319	12:56521763	8.21633e-28	12:57115319	7.19697977292863e-29	3362	3639	0.999999999999998	0.999999999999668	55522599	57518773	ENSG00000076067.12	RBMS2	protein_coding	56521820	1	593499	-57	593499	16	0	16	55522599	57521851	1999252	83944
ASTCO_Ferreira_30929738_1	Asthma CO (Ferreira, EUR)	IMD	EM_CD8_UT	CD8_EM_UT	CD8	Sorted cell	ENSG00000123329	ARHGAP9	2606	1.57460949882204e-27	7.9813769938987e-23	1.97281408827566e-05	0.99997954835133	7.23507789733748e-07	12:57115319	rs3122929	chr12.3		12	57115319	12:57476865	2.82767e-26	12:57115319	7.19697977292863e-29	3822	4678	0.999996872721042	0.999999999999699	56488926	58488721	ENSG00000123329.17	ARHGAP9	protein_coding	57479866	-1	364547	3001	364547	14	0	14	56488926	58488721	1999795	83945
ASTCO_Ferreira_30929738_1	Asthma CO (Ferreira, EUR)	IMD	EM_CD8_UT	CD8_EM_UT	CD8	Sorted cell	ENSG00000123427	EEF1AKMT3	2799	1.04654879337861e-45	7.98154021800576e-23	1.31121157670506e-23	1	6.63751095486275e-25	12:57115319	rs3122929	chr12.3		12	57115319	12:57768302	1.11514e-36	12:57115319	7.19697977292863e-29	4058	4823	0.999999911168014	0.999999999999699	56772629	58770318	ENSG00000123427.16	EEF1AKMT3	protein_coding	57772614	1	-657295	-4312	-657295	35	1	35	56771586	58770349	1998763	83946
ASTCO_Ferreira_30929738_1	Asthma CO (Ferreira, EUR)	IMD	EM_CD8_UT	CD8_EM_UT	CD8	Sorted cell	ENSG00000166896	ATP23	2858	1.41888800136958e-41	7.98154021800576e-23	1.77771202376287e-19	1	1.69085419088176e-20	12:57115319	rs3122929	chr12.3		12	57115319	12:57912314	3.92303e-29	12:57115319	7.19697977292863e-29	4159	4861	1	1	56942314	58929096	ENSG00000166896.7	ATP23	protein_coding	57941567	1	-826248	-29253	-826248	43	0	43	56941756	58929096	1987340	83948
ASTCO_Ferreira_30929738_1	Asthma CO (Ferreira, EUR)	IMD	EM_CD8_UT	CD8_EM_UT	CD8	Sorted cell	ENSG00000176422	SPRYD4	2005	3.64389233790089e-31	7.98154017933435e-23	4.56539995865609e-09	0.999999995217209	2.17387652250704e-10	12:57115319	rs3122929	chr12.2		12	57115319	12:56467674	4.41623e-21	12:57115319	7.19697977292863e-29	3471	3811	0.999999999133751	0.999999999999668	55469440	57467701	ENSG00000176422.13	SPRYD4	protein_coding	56468578	1	646741	-904	646741	20	0	20	55469398	57467701	1998303	83949
ASTCO_Ferreira_30929738_1	Asthma CO (Ferreira, EUR)	IMD	EM_CD8_UT	CD8_EM_UT	CD8	Sorted cell	ENSG00000176422	SPRYD4	2005	3.64389233790089e-31	7.98154017933435e-23	4.56539995865609e-09	0.999999995217209	2.17387652250704e-10	12:57115319	rs3122929	chr12.3		12	57115319	12:56467674	4.41623e-21	12:57115319	7.19697977292863e-29	3471	3811	0.999999999133751	0.999999999999668	55469440	57467701	ENSG00000176422.13	SPRYD4	protein_coding	56468578	1	646741	-904	646741	20	0	20	55469398	57467701	1998303	83949
ASTCO_Ferreira_30929738_1	Asthma CO (Ferreira, EUR)	IMD	EM_CD8_UT	CD8_EM_UT	CD8	Sorted cell	ENSG00000182199	SHMT2	2049	4.49531464383855e-23	3.01595792277346e-23	0.563213931278262	0.377748582388745	0.0590374863329908	12:57115319	rs3122929	chr12.3		12	57115319	12:57228336	3.62149e-07	12:57115319	7.19697977292863e-29	3152	3983	0.913781539093199	0.999999999999699	56229563	58229240	ENSG00000182199.10	SHMT2	protein_coding	57229711	1	-114392	-1375	-114392	3	0	3	56229563	58229240	1999677	83950
ASTCO_Ferreira_30929738_1	Asthma CO (Ferreira, EUR)	IMD	EM_CD8_UT	CD8_EM_UT	CD8	Sorted cell	ENSG00000198056	PRIM1	1918	3.15893042914275e-23	4.71292729124219e-23	0.395779554203669	0.59045088519418	0.0137695606021484	12:57115319	rs3122929	chr12.2		12	57115319	12:56752285	9.77236e-08	12:57115319	7.19697977292863e-29	3162	3492	0.943950639357575	0.999999999999668	55752571	57751373	ENSG00000198056.13	PRIM1	protein_coding	56752323	-1	-362996	38	-362996	8	0	8	55752571	57751373	1998802	83952
ASTCO_Ferreira_30929738_1	Asthma CO (Ferreira, EUR)	IMD	EM_CD8_UT	CD8_EM_UT	CD8	Sorted cell	ENSG00000198056	PRIM1	1918	3.15893042914275e-23	4.71292729124219e-23	0.395779554203669	0.59045088519418	0.0137695606021484	12:57115319	rs3122929	chr12.3		12	57115319	12:56752285	9.77236e-08	12:57115319	7.19697977292863e-29	3162	3492	0.943950639357575	0.999999999999668	55752571	57751373	ENSG00000198056.13	PRIM1	protein_coding	56752323	-1	-362996	38	-362996	8	0	8	55752571	57751373	1998802	83952
ASTCO_Ferreira_30929738_1	Asthma CO (Ferreira, EUR)	IMD	EM_CD8_UT	CD8_EM_UT	CD8	Sorted cell	ENSG00000080824	HSP90AA1	3107	3.48658520726398e-13	9.56437356851761e-06	3.645352153882e-08	0.999990182393134	2.16779425227623e-07	14:102003795	rs35340009	chr14.2		14	102003795	14:101951450	1.73582e-17	14:102777733	4.40459950957e-11	4563	5988	0.999989983474344	0.999833993013134	101140762	103139470	ENSG00000080824.18	HSP90AA1	protein_coding	102087044	-1	83249	135594	-690689	1	2	9	101140051	103139470	1999419	83956
ASTCO_Ferreira_30929738_1	Asthma CO (Ferreira, EUR)	IMD	EM_CD8_UT	CD8_EM_UT	CD8	Sorted cell	ENSG00000156381	ANKRD9	3311	5.97308959160485e-07	8.95258902330639e-06	0.0624508192387042	0.936022636207766	0.00151699465554709	14:102777733	rs71421264	chr14.2		14	102777733	14:102511539	3.16643e-07	14:102777733	4.40459950957e-11	4823	6059	0.989722668994332	0.999834039128625	101509906	103509039	ENSG00000156381.8	ANKRD9	protein_coding	102509776	-1	-267957	-1763	-267957	3	0	3	101509906	103509600	1999694	83960
ASTCO_Ferreira_30929738_1	Asthma CO (Ferreira, EUR)	IMD	EM_CD8_UT	CD8_EM_UT	CD8	Sorted cell	ENSG00000166165	CKB	3875	3.80605710420033e-11	9.56433869172692e-06	3.97937053167033e-06	0.999986245259137	2.10993580944677e-07	14:102777733	rs71421264	chr14.2		14	102777733	14:103520968	2.39173e-13	14:102777733	4.40459950957e-11	5798	6322	0.986717286558669	0.999833840164742	102524130	104449046	ENSG00000166165.12	CKB	protein_coding	103522830	-1	745097	1862	745097	17	0	17	102523825	104449541	1925716	83962
ASTCO_Ferreira_30929738_1	Asthma CO (Ferreira, EUR)	IMD	EM_CD8_UT	CD8_EM_UT	CD8	Sorted cell	ENSG00000269958	RP11-73M18.8	3824	2.28395252690876e-11	9.56444081465338e-06	2.38793356006631e-06	0.999987912591311	1.35011475290997e-07	14:103702364	rs861534	chr14.2		14	103702364	14:103702364	2.69424e-15	14:102777733	4.40459950957e-11	5668	6707	0.999532182265865	0.999835620312106	102697118	104696224	ENSG00000269958.1	AL049840.4	lncRNA	103696353	1	6011	6011	-918620	0	0	29	102697118	104696224	1999106	83965
ASTCO_Ferreira_30929738_1	Asthma CO (Ferreira, EUR)	IMD	EM_CD8_UT	CD8_EM_UT	CD8	Sorted cell	ENSG00000166140	ZFYVE19	3002	4.6114050827182e-38	8.07514393726149e-07	5.71061192765988e-32	0.999999185886002	6.59959794196846e-09	15:40815217	rs17657986	chr15.1		15	40815217	15:40807151	5.4515e-43	15:41495387	1.045140907165e-12	4512	4597	0.992382209881203	0.967520649024662	39807568	41806861	ENSG00000166140.17	ZFYVE19	protein_coding	40807089	1	8128	62	688298	1	0	24	39807568	41806861	1999293	83974
ASTCO_Ferreira_30929738_1	Asthma CO (Ferreira, EUR)	IMD	EM_CD8_UT	CD8_EM_UT	CD8	Sorted cell	ENSG00000247556	OIP5-AS1	3193	1.39448887250036e-09	7.76521280553677e-07	0.0017268890893197	0.961544922677288	0.0367274103176216	15:41296564	rs6650519	chr15.1		15	41296564	15:41284043	2.28726e-11	15:41495387	1.045140907165e-12	4715	4976	0.976805063108069	0.967520628525976	40285207	42283758	ENSG00000247556.6	OIP5-AS1	lncRNA	41283997	1	12567	46	211390	1	0	7	40284286	42283765	1999479	83976
ASTCO_Ferreira_30929738_1	Asthma CO (Ferreira, EUR)	IMD	EM_CD8_UT	CD8_EM_UT	CD8	Sorted cell	ENSG00000103932	RPAP1	2918	3.22212813045566e-08	7.73886184093789e-07	0.0399017733069232	0.95835166485855	0.00174575572706325	15:41495387	rs1655558	chr15.1		15	41495387	15:41523992	7.43697e-08	15:41495387	1.045140907165e-12	4572	4921	0.940073901638506	0.967520645272572	40544369	42542764	ENSG00000103932.11	RPAP1	protein_coding	41544257	-1	48870	20265	48870	1	0	1	40544369	42543571	1999202	83966
ASTCO_Ferreira_30929738_1	Asthma CO (Ferreira, EUR)	IMD	EM_CD8_UT	CD8_EM_UT	CD8	Sorted cell	ENSG00000103966	EHD4	2470	9.11647378145937e-14	8.07548107696979e-07	1.12890676581348e-07	0.999999061391392	1.81697321328641e-08	15:41495387	rs1655558	chr15.1		15	41495387	15:41888344	1.9573e-16	15:41495387	1.045140907165e-12	4189	4446	0.999999978081649	0.967520933232756	40975499	42972201	ENSG00000103966.10	EHD4	protein_coding	41972557	-1	477170	84213	477170	13	4	13	40973018	42972201	1999183	83967
ASTCO_Ferreira_30929738_1	Asthma CO (Ferreira, EUR)	IMD	EM_CD8_UT	CD8_EM_UT	CD8	Sorted cell	ENSG00000128891	CCDC32	3193	3.71320841927926e-09	8.03696053409294e-07	0.00459831489277557	0.99527043614236	0.00013044155560197	15:41495387	rs1655558	chr15.1		15	41495387	15:40568720	5.27302e-09	15:41495387	1.045140907165e-12	4738	4832	0.967084665428433	0.96752065320345	39567167	41565018	ENSG00000128891.15	CCDC32	protein_coding	40565042	-1	-930345	-3678	-930345	33	0	33	39566496	41565018	1998522	83968
ASTCO_Ferreira_30929738_1	Asthma CO (Ferreira, EUR)	IMD	EM_CD8_UT	CD8_EM_UT	CD8	Sorted cell	ENSG00000137815	RTF1	3077	9.5061281978668e-08	6.92979088362156e-07	0.117720760323408	0.858114147978279	0.0241643036579422	15:41495387	rs1655558	chr15.1		15	41495387	15:41420593	3.5662e-07	15:41495387	1.045140907165e-12	4740	4976	0.96054664503543	0.967520626430096	40408568	42406353	ENSG00000137815.14	RTF1	protein_coding	41417095	1	78292	3498	78292	1	0	1	40408568	42408354	1999786	83970
ASTCO_Ferreira_30929738_1	Asthma CO (Ferreira, EUR)	IMD	EM_CD8_UT	CD8_EM_UT	CD8	Sorted cell	ENSG00000137877	SPTBN5	2524	1.80612018216294e-09	8.05622641822927e-07	0.00223663965854582	0.997656293575924	0.000106259336768437	15:41495387	rs1655558	chr15.1		15	41495387	15:41888344	1.99895e-09	15:41495387	1.045140907165e-12	4250	4533	0.999553389463562	0.967520652844915	40894792	42890341	ENSG00000137877.9	SPTBN5	protein_coding	41894053	-1	398666	5709	398666	10	1	10	40894090	42893541	1999451	83972
ASTCO_Ferreira_30929738_1	Asthma CO (Ferreira, EUR)	IMD	EM_CD8_UT	CD8_EM_UT	CD8	Sorted cell	ENSG00000174171	RP11-23P13.6	2524	5.45068265493902e-28	8.07514389798905e-07	6.74994560859441e-22	0.999999184372341	8.11327101017873e-09	15:41892687	rs3784277	chr15.1		15	41892687	15:41889009	6.41131e-33	15:41495387	1.045140907165e-12	4252	4533	0.999999999999998	0.967520652844915	40894792	42890341	ENSG00000174171.5	AC020659.1	lncRNA	41892762	1	-75	-3753	-397375	0	0	9	40892805	42892612	1999807	83975
ASTCO_Ferreira_30929738_1	Asthma CO (Ferreira, EUR)	IMD	EM_CD8_UT	CD8_EM_UT	CD8	Sorted cell	ENSG00000128915	ICE2	4136	3.36492357041739e-20	1.42056531460605e-17	0.00236294380040258	0.99756069315039	7.63630492091362e-05	15:60776505	rs10519068	chr15.2		15	60776505	15:60456369	1.5724e-14	15:60777789	2.86020616813977e-23	5458	6164	0.993691751194167	0.997754001132686	59479226	61478460	ENSG00000128915.11	ICE2	protein_coding	60479142	-1	-297363	22773	-298647	6	0	6	59479226	61479022	1999796	83969
ASTCO_Ferreira_30929738_1	Asthma CO (Ferreira, EUR)	IMD	EM_CD8_UT	CD8_EM_UT	CD8	Sorted cell	ENSG00000122299	ZC3H7A	6479	1.69250787967001e-35	5.95880402208597e-21	2.84034828699992e-15	1	1.65725919446663e-16	16:11125184	rs12935657	chr16.1		16	11125184	16:11778648	9.78163e-26	16:11125184	6.91909590970656e-27	8359	8941	1	0.999999999999998	10798087	12797258	ENSG00000122299.11	ZC3H7A	protein_coding	11797258	-1	672074	18610	672074	15	0	15	10797445	12797258	1999813	83980
ASTCO_Ferreira_30929738_1	Asthma CO (Ferreira, EUR)	IMD	EM_CD8_UT	CD8_EM_UT	CD8	Sorted cell	ENSG00000153066	TXNDC11	6388	2.23728199693553e-21	3.63623154024002e-21	0.375458227631446	0.610199732017987	0.0143420403505673	16:11125184	rs12935657	chr16.1		16	11125184	16:11734162	1.37686e-07	16:11125184	6.91909590970656e-27	8278	8836	0.904996307063008	0.999999999999998	10743009	12742406	ENSG00000153066.12	TXNDC11	protein_coding	11742857	-1	617673	8695	617673	13	0	13	10742964	12742479	1999515	83982
ASTCO_Ferreira_30929738_1	Asthma CO (Ferreira, EUR)	IMD	EM_CD8_UT	CD8_EM_UT	CD8	Sorted cell	ENSG00000171490	RSL1D1	6561	1.80724790639154e-21	4.06508119322757e-21	0.303290374996909	0.682168415293308	0.0145412097097841	16:11125184	rs12935657	chr16.1		16	11125184	16:11822505	1.76455e-08	16:11125184	6.91909590970656e-27	8406	9029	0.926433639840606	0.999999999999998	10851895	12851075	ENSG00000171490.12	RSL1D1	protein_coding	11851542	-1	726358	29037	726358	18	1	18	10851895	12851075	1999180	83985
ASTCO_Ferreira_30929738_1	Asthma CO (Ferreira, EUR)	IMD	EM_CD8_UT	CD8_EM_UT	CD8	Sorted cell	ENSG00000175643	RMI2	5727	2.13682819335465e-24	5.95655352453158e-21	0.000358600179739863	0.999622285723717	1.91140965407045e-05	16:11125184	rs12935657	chr16.1		16	11125184	16:11350859	4.63593e-12	16:11125184	6.91909590970656e-27	7319	7955	0.9987809850043	0.999999999999998	10250745	12249115	ENSG00000175643.8	RMI2	protein_coding	11345459	1	-220275	5400	-220275	6	1	6	10250469	12249115	1998646	83986
ASTCO_Ferreira_30929738_1	Asthma CO (Ferreira, EUR)	IMD	EM_CD8_UT	CD8_EM_UT	CD8	Sorted cell	ENSG00000179583	CIITA	5985	1.59262210485452e-24	5.95713818399365e-21	0.000267272106777057	0.999720416242656	1.23116505649866e-05	16:11125184	rs12935657	chr16.1		16	11125184	16:10890808	6.03812e-15	16:11125184	6.91909590970656e-27	7477	8507	0.999907908134517	0.999999999999998	9867022	11864525	ENSG00000179583.18	CIITA	protein_coding	10877202	1	247982	13606	247982	6	1	6	9866292	11864525	1998233	83987
ASTCO_Ferreira_30929738_1	Asthma CO (Ferreira, EUR)	IMD	EM_CD8_UT	CD8_EM_UT	CD8	Sorted cell	ENSG00000234719	NPIPB2	6730	1.01783932288325e-30	5.95880403583542e-21	1.70812685999209e-10	0.999999999823856	5.33038872083045e-12	16:11125184	rs12935657	chr16.1		16	11125184	16:11976565	3.46741e-19	16:11125184	6.91909590970656e-27	8600	9179	0.999725220271761	1	10977116	12976571	ENSG00000234719.8	NPIPB2	protein_coding	11942045	-1	816861	-34520	816861	23	1	23	10977116	12976571	1999455	83992
ASTCO_Ferreira_30929738_1	Asthma CO (Ferreira, EUR)	IMD	EM_CD8_UT	CD8_EM_UT	CD8	Sorted cell	ENSG00000262420	TXNDC11-AS1	6383	2.68142954593878e-40	5.95880402208602e-21	4.49994585490681e-20	1	3.10924803479923e-21	16:11125184	rs12935657	chr16.1		16	11125184	16:11741353	3.21937e-29	16:11125184	6.91909590970656e-27	8271	8830	0.999999999999998	0.999999999999998	10743009	12741793	ENSG00000262420.3	AC007613.1	lncRNA	11743117	1	-617933	-1764	-617933	14	1	14	10742964	12741793	1998829	83995
ASTCO_Ferreira_30929738_1	Asthma CO (Ferreira, EUR)	IMD	EM_CD8_UT	CD8_EM_UT	CD8	Sorted cell	ENSG00000077238	IL4R	3910	1.39601116074207e-13	2.16116409356537e-13	0.0237317235173425	0.0348562437776002	0.941412032704702	16:27337847	rs3785356	chr16.2		16	27337847	16:27345038	3.23708e-07	16:27337847	6.61970650587983e-18	5460	6247	0.927123308167714	0.999999099703339	26314576	28312149	ENSG00000077238.13	IL4R	protein_coding	27313974	1	23873	31064	23873	1	1	1	26313854	28312244	1998390	83978
ASTCO_Ferreira_30929738_1	Asthma CO (Ferreira, EUR)	IMD	EM_CD8_UT	CD8_EM_UT	CD8	Sorted cell	ENSG00000169189	NSMCE1	4002	1.98147221216143e-12	2.42281095813827e-12	0.336843658694786	0.411366191305278	0.251790149995532	16:27337847	rs3785356	chr16.2		16	27337847	16:27226081	1.86164e-06	16:27337847	6.61970650587983e-18	5555	6348	0.910528871047788	0.999999099703331	26268903	28268717	ENSG00000169189.16	NSMCE1	protein_coding	27268772	-1	-69075	42691	-69075	2	1	2	26268903	28268717	1999814	83984
ASTCO_Ferreira_30929738_1	Asthma CO (Ferreira, EUR)	IMD	EM_CD8_UT	CD8_EM_UT	CD8	Sorted cell	ENSG00000246465	RP11-57A19.2	2344	5.21844208462107e-13	5.3485868635567e-12	0.0887097553739582	0.909217082096295	0.0020731625238744	16:27337847	rs3785356	chr16.2		16	27337847	16:28290166	7.06729e-08	16:27337847	6.61970650587983e-18	3767	4301	0.98852769137801	0.999999106341816	27293527	29291923	ENSG00000246465.1	AC138904.1	lncRNA	28292064	-1	954217	1898	954217	13	0	13	27292085	29291923	1999838	83993
ASTCO_Ferreira_30929738_1	Asthma CO (Ferreira, EUR)	IMD	EM_CD8_UT	CD8_EM_UT	CD8	Sorted cell	ENSG00000073584	SMARCE1	1981	1.3225049359971e-123	4.43668440713283e-109	2.98084067884323e-15	1	1.06358417572226e-16	17:39905186	rs4795399	chr17.1		17	39905186	17:40678884	2.33647e-28	17:39905186	1.88189779113139e-115	2682	5941	0.999999999999908	0.999999965072152	39651445	41647956	ENSG00000073584.18	SMARCE1	protein_coding	40647818	-1	742632	-31066	742632	25	2	25	39651445	41647956	1996511	84000
ASTCO_Ferreira_30929738_1	Asthma CO (Ferreira, EUR)	IMD	EM_CD8_UT	CD8_EM_UT	CD8	Sorted cell	ENSG00000073584	SMARCE1	1981	1.3225049359971e-123	4.43668440713283e-109	2.98084067884323e-15	1	1.06358417572226e-16	17:39905186	rs4795399	chr17.2		17	39905186	17:40678884	2.33647e-28	17:39905186	1.88189779113139e-115	2682	5941	0.999999999999908	0.999999965072152	39651445	41647956	ENSG00000073584.18	SMARCE1	protein_coding	40647818	-1	742632	-31066	742632	25	2	25	39651445	41647956	1996511	84000
ASTCO_Ferreira_30929738_1	Asthma CO (Ferreira, EUR)	IMD	EM_CD8_UT	CD8_EM_UT	CD8	Sorted cell	ENSG00000073605	GSDMB	2324	1.56405480835752e-119	7.45646732332327e-110	3.5252784846337e-11	0.166396749351383	0.833603250613377	17:39905186	rs4795399	chr17.1		17	39905186	17:39869782	1.66717e-18	17:39905186	1.88189779113139e-115	3395	4552	0.990176642586999	0.999999965072152	38920078	40851042	ENSG00000073605.18	GSDMB	protein_coding	39918635	-1	13449	48853	13449	0	0	0	38920078	40851042	1930964	84001
ASTCO_Ferreira_30929738_1	Asthma CO (Ferreira, EUR)	IMD	EM_CD8_UT	CD8_EM_UT	CD8	Sorted cell	ENSG00000073605	GSDMB	2324	1.56405480835752e-119	7.45646732332327e-110	3.5252784846337e-11	0.166396749351383	0.833603250613377	17:39905186	rs4795399	chr17.2		17	39905186	17:39869782	1.66717e-18	17:39905186	1.88189779113139e-115	3395	4552	0.990176642586999	0.999999965072152	38920078	40851042	ENSG00000073605.18	GSDMB	protein_coding	39918635	-1	13449	48853	13449	0	0	0	38920078	40851042	1930964	84001
ASTCO_Ferreira_30929738_1	Asthma CO (Ferreira, EUR)	IMD	EM_CD8_UT	CD8_EM_UT	CD8	Sorted cell	ENSG00000108344	PSMD3	2281	5.43706183112774e-110	3.87265275640357e-109	0.122547860794124	0.872861729307918	0.00459040989795525	17:39905186	rs4795399	chr17.1		17	39905186	17:40023037	1.64981e-07	17:39905186	1.88189779113139e-115	3259	4800	0.985760989111679	0.999999965072152	38981041	40944480	ENSG00000108344.14	PSMD3	protein_coding	39980807	1	-75621	42230	-75621	5	2	5	38981041	40944480	1963439	84003
ASTCO_Ferreira_30929738_1	Asthma CO (Ferreira, EUR)	IMD	EM_CD8_UT	CD8_EM_UT	CD8	Sorted cell	ENSG00000108344	PSMD3	2281	5.43706183112774e-110	3.87265275640357e-109	0.122547860794124	0.872861729307918	0.00459040989795525	17:39905186	rs4795399	chr17.2		17	39905186	17:40023037	1.64981e-07	17:39905186	1.88189779113139e-115	3259	4800	0.985760989111679	0.999999965072152	38981041	40944480	ENSG00000108344.14	PSMD3	protein_coding	39980807	1	-75621	42230	-75621	5	2	5	38981041	40944480	1963439	84003
ASTCO_Ferreira_30929738_1	Asthma CO (Ferreira, EUR)	IMD	EM_CD8_UT	CD8_EM_UT	CD8	Sorted cell	ENSG00000108349	CASC3	1956	9.68650707063531e-113	4.43568937378902e-109	0.000218327610930865	0.999775713996467	5.95839261172932e-06	17:39905186	rs4795399	chr17.1		17	39905186	17:40116074	2.81231e-10	17:39905186	1.88189779113139e-115	2738	5497	0.92316980629277	0.999999965072152	39141367	41139873	ENSG00000108349.16	CASC3	protein_coding	40140537	1	-235351	-24463	-235351	12	1	12	39141367	41139873	1998506	84004
ASTCO_Ferreira_30929738_1	Asthma CO (Ferreira, EUR)	IMD	EM_CD8_UT	CD8_EM_UT	CD8	Sorted cell	ENSG00000108349	CASC3	1956	9.68650707063531e-113	4.43568937378902e-109	0.000218327610930865	0.999775713996467	5.95839261172932e-06	17:39905186	rs4795399	chr17.2		17	39905186	17:40116074	2.81231e-10	17:39905186	1.88189779113139e-115	2738	5497	0.92316980629277	0.999999965072152	39141367	41139873	ENSG00000108349.16	CASC3	protein_coding	40140537	1	-235351	-24463	-235351	12	1	12	39141367	41139873	1998506	84004
ASTCO_Ferreira_30929738_1	Asthma CO (Ferreira, EUR)	IMD	EM_CD8_UT	CD8_EM_UT	CD8	Sorted cell	ENSG00000126351	THRA	2158	9.69599279754362e-119	4.43668440611774e-109	2.18541413086661e-10	0.999999999771205	1.02605360627767e-11	17:39905186	rs4795399	chr17.1		17	39905186	17:40096407	2.88715e-23	17:39905186	1.88189779113139e-115	3040	4632	0.999999999978242	0.999999965072152	39058397	40944480	ENSG00000126351.12	THRA	protein_coding	40062965	1	-157779	33442	-157779	9	0	9	39058397	40944480	1886083	84007
ASTCO_Ferreira_30929738_1	Asthma CO (Ferreira, EUR)	IMD	EM_CD8_UT	CD8_EM_UT	CD8	Sorted cell	ENSG00000126351	THRA	2158	9.69599279754362e-119	4.43668440611774e-109	2.18541413086661e-10	0.999999999771205	1.02605360627767e-11	17:39905186	rs4795399	chr17.2		17	39905186	17:40096407	2.88715e-23	17:39905186	1.88189779113139e-115	3040	4632	0.999999999978242	0.999999965072152	39058397	40944480	ENSG00000126351.12	THRA	protein_coding	40062965	1	-157779	33442	-157779	9	0	9	39058397	40944480	1886083	84007
ASTCO_Ferreira_30929738_1	Asthma CO (Ferreira, EUR)	IMD	EM_CD8_UT	CD8_EM_UT	CD8	Sorted cell	ENSG00000126368	NR1D1	2039	1.87680765491327e-109	2.48046167725819e-109	0.423020319384434	0.559044164787499	0.0179355158280681	17:39905186	rs4795399	chr17.1		17	39905186	17:40092101	5.33686e-08	17:39905186	1.88189779113139e-115	2865	4479	0.957376075515662	0.999999965072152	39100860	40944480	ENSG00000126368.5	NR1D1	protein_coding	40100589	-1	195403	8488	195403	10	0	10	39100860	40944480	1843620	84008
ASTCO_Ferreira_30929738_1	Asthma CO (Ferreira, EUR)	IMD	EM_CD8_UT	CD8_EM_UT	CD8	Sorted cell	ENSG00000126368	NR1D1	2039	1.87680765491327e-109	2.48046167725819e-109	0.423020319384434	0.559044164787499	0.0179355158280681	17:39905186	rs4795399	chr17.2		17	39905186	17:40092101	5.33686e-08	17:39905186	1.88189779113139e-115	2865	4479	0.957376075515662	0.999999965072152	39100860	40944480	ENSG00000126368.5	NR1D1	protein_coding	40100589	-1	195403	8488	195403	10	0	10	39100860	40944480	1843620	84008
ASTCO_Ferreira_30929738_1	Asthma CO (Ferreira, EUR)	IMD	EM_CD8_UT	CD8_EM_UT	CD8	Sorted cell	ENSG00000161381	PLXDC1	1773	9.42068197406391e-135	4.43668440713283e-109	2.1233608500344e-26	1	6.48097596301791e-28	17:39905186	rs4795399	chr17.1		17	39905186	17:39092008	9.32177e-38	17:39905186	1.88189779113139e-115	2598	4609	0.999999999999997	0.999999965072152	38414389	40151991	ENSG00000161381.13	PLXDC1	protein_coding	39151637	-1	-753549	59629	-753549	24	0	24	38278881	40152343	1873462	84013
ASTCO_Ferreira_30929738_1	Asthma CO (Ferreira, EUR)	IMD	EM_CD8_UT	CD8_EM_UT	CD8	Sorted cell	ENSG00000167914	GSDMA	2296	3.03175503755247e-117	4.43668437564133e-109	6.83337997329343e-09	0.999999992901508	2.65135393151703e-10	17:39905186	rs4795399	chr17.1		17	39905186	17:39967950	5.78037e-16	17:39905186	1.88189779113139e-115	3307	4833	0.975480486735755	0.999999965072152	38955115	40944480	ENSG00000167914.11	GSDMA	protein_coding	39963004	1	-57818	4946	-57818	4	0	4	38953829	40944480	1990651	84014
ASTCO_Ferreira_30929738_1	Asthma CO (Ferreira, EUR)	IMD	EM_CD8_UT	CD8_EM_UT	CD8	Sorted cell	ENSG00000167914	GSDMA	2296	3.03175503755247e-117	4.43668437564133e-109	6.83337997329343e-09	0.999999992901508	2.65135393151703e-10	17:39905186	rs4795399	chr17.2		17	39905186	17:39967950	5.78037e-16	17:39905186	1.88189779113139e-115	3307	4833	0.975480486735755	0.999999965072152	38955115	40944480	ENSG00000167914.11	GSDMA	protein_coding	39963004	1	-57818	4946	-57818	4	0	4	38953829	40944480	1990651	84014
ASTCO_Ferreira_30929738_1	Asthma CO (Ferreira, EUR)	IMD	EM_CD8_UT	CD8_EM_UT	CD8	Sorted cell	ENSG00000167920	KRT10-AS1	2295	2.26690769791296e-111	4.41341590031128e-109	0.00510946348644485	0.994755158143003	0.000135378370552104	17:39905186	rs4795399	chr17.1		17	39905186	17:40799085	1.42432e-10	17:39905186	1.88189779113139e-115	3030	6185	0.998542576638397	0.999999965072159	39820216	41818912	ENSG00000167920.8	TMEM99	lncRNA	40819098	1	-913912	-20013	-913912	30	1	30	39820216	41818912	1998696	84015
ASTCO_Ferreira_30929738_1	Asthma CO (Ferreira, EUR)	IMD	EM_CD8_UT	CD8_EM_UT	CD8	Sorted cell	ENSG00000167920	KRT10-AS1	2295	2.26690769791296e-111	4.41341590031128e-109	0.00510946348644485	0.994755158143003	0.000135378370552104	17:39905186	rs4795399	chr17.2		17	39905186	17:40799085	1.42432e-10	17:39905186	1.88189779113139e-115	3030	6185	0.998542576638397	0.999999965072159	39820216	41818912	ENSG00000167920.8	TMEM99	lncRNA	40819098	1	-913912	-20013	-913912	30	1	30	39820216	41818912	1998696	84015
ASTCO_Ferreira_30929738_1	Asthma CO (Ferreira, EUR)	IMD	EM_CD8_UT	CD8_EM_UT	CD8	Sorted cell	ENSG00000172057	ORMDL3	2312	1.61410037887056e-121	7.53201184927798e-110	3.63807796713145e-13	0.168102886431267	0.831897113568351	17:39905186	rs4795399	chr17.1		17	39905186	17:39924612	6.94085e-26	17:39905186	1.88189779113139e-115	3368	4538	0.990296598888138	0.999999965072152	38927974	40851042	ENSG00000172057.9	ORMDL3	protein_coding	39927601	-1	22415	2989	22415	1	0	1	38927602	40851042	1923440	84016
ASTCO_Ferreira_30929738_1	Asthma CO (Ferreira, EUR)	IMD	EM_CD8_UT	CD8_EM_UT	CD8	Sorted cell	ENSG00000172057	ORMDL3	2312	1.61410037887056e-121	7.53201184927798e-110	3.63807796713145e-13	0.168102886431267	0.831897113568351	17:39905186	rs4795399	chr17.2		17	39905186	17:39924612	6.94085e-26	17:39905186	1.88189779113139e-115	3368	4538	0.990296598888138	0.999999965072152	38927974	40851042	ENSG00000172057.9	ORMDL3	protein_coding	39927601	-1	22415	2989	22415	1	0	1	38927602	40851042	1923440	84016
ASTCO_Ferreira_30929738_1	Asthma CO (Ferreira, EUR)	IMD	EM_CD8_UT	CD8_EM_UT	CD8	Sorted cell	ENSG00000186395	KRT10	2298	3.1344378516044e-109	1.13234912699304e-109	0.706482040183946	0.25514743608179	0.0383705237342603	17:39905186	rs4795399	chr17.1		17	39905186	17:40805473	3.82841e-07	17:39905186	1.88189779113139e-115	3035	6183	0.932693196492193	0.999999965072148	39826630	41821482	ENSG00000186395.7	KRT10	protein_coding	40822614	-1	917428	17141	917428	31	1	31	39823692	41821957	1998265	84019
ASTCO_Ferreira_30929738_1	Asthma CO (Ferreira, EUR)	IMD	EM_CD8_UT	CD8_EM_UT	CD8	Sorted cell	ENSG00000186395	KRT10	2298	3.1344378516044e-109	1.13234912699304e-109	0.706482040183946	0.25514743608179	0.0383705237342603	17:39905186	rs4795399	chr17.2		17	39905186	17:40805473	3.82841e-07	17:39905186	1.88189779113139e-115	3035	6183	0.932693196492193	0.999999965072148	39826630	41821482	ENSG00000186395.7	KRT10	protein_coding	40822614	-1	917428	17141	917428	31	1	31	39823692	41821957	1998265	84019
ASTCO_Ferreira_30929738_1	Asthma CO (Ferreira, EUR)	IMD	EM_CD8_UT	CD8_EM_UT	CD8	Sorted cell	ENSG00000188895	MSL1	1975	1.96727794240749e-110	4.23422567853327e-109	0.0443411737658128	0.954364522048849	0.00129430418533509	17:39905186	rs4795399	chr17.1		17	39905186	17:40087509	2.55859e-08	17:39905186	1.88189779113139e-115	2777	4395	0.995668269124074	0.999999965072152	39122522	40944480	ENSG00000188895.11	MSL1	protein_coding	40121971	1	-216785	-34462	-216785	11	1	11	39122522	40944480	1821958	84020
ASTCO_Ferreira_30929738_1	Asthma CO (Ferreira, EUR)	IMD	EM_CD8_UT	CD8_EM_UT	CD8	Sorted cell	ENSG00000188895	MSL1	1975	1.96727794240749e-110	4.23422567853327e-109	0.0443411737658128	0.954364522048849	0.00129430418533509	17:39905186	rs4795399	chr17.2		17	39905186	17:40087509	2.55859e-08	17:39905186	1.88189779113139e-115	2777	4395	0.995668269124074	0.999999965072152	39122522	40944480	ENSG00000188895.11	MSL1	protein_coding	40121971	1	-216785	-34462	-216785	11	1	11	39122522	40944480	1821958	84020
ASTCO_Ferreira_30929738_1	Asthma CO (Ferreira, EUR)	IMD	EM_CD8_UT	CD8_EM_UT	CD8	Sorted cell	ENSG00000263818	RDM1P5	1709	2.04361471095771e-110	4.2263218616598e-109	0.0460617552078349	0.952582930772321	0.00135531401984517	17:39905186	rs4795399	chr17.1		17	39905186	17:39092048	5.31146e-07	17:39905186	1.88189779113139e-115	2491	4431	0.996076985794577	0.999999965072152	38414389	40056110	ENSG00000263818.5	AC091178.1	transcribed_processed_pseudogene	39057064	1	848122	34984	848122	26	1	26	38278881	40056854	1777973	84028
ASTCO_Ferreira_30929738_1	Asthma CO (Ferreira, EUR)	IMD	EM_CD8_UT	CD8_EM_UT	CD8	Sorted cell	ENSG00000278834	AC073508.3	1981	8.33519070809189e-112	4.42815335475059e-109	0.00187869813203109	0.998077067443194	4.42344247740693e-05	17:39905186	rs4795399	chr17.1		17	39905186	17:40704360	1.31836e-08	17:39905186	1.88189779113139e-115	2682	5941	0.999845813582979	0.999999965072152	39651445	41647956	ENSG00000278834.1	AC073508.3	lncRNA	40648025	1	-742839	56335	-742839	26	2	26	39651445	41647956	1996511	84033
ASTCO_Ferreira_30929738_1	Asthma CO (Ferreira, EUR)	IMD	EM_CD8_UT	CD8_EM_UT	CD8	Sorted cell	ENSG00000278834	AC073508.3	1981	8.33519070809189e-112	4.42815335475059e-109	0.00187869813203109	0.998077067443194	4.42344247740693e-05	17:39905186	rs4795399	chr17.2		17	39905186	17:40704360	1.31836e-08	17:39905186	1.88189779113139e-115	2682	5941	0.999845813582979	0.999999965072152	39651445	41647956	ENSG00000278834.1	AC073508.3	lncRNA	40648025	1	-742839	56335	-742839	26	2	26	39651445	41647956	1996511	84033
ASTCO_Ferreira_30929738_1	Asthma CO (Ferreira, EUR)	IMD	EM_CD8_UT	CD8_EM_UT	CD8	Sorted cell	ENSG00000005882	PDK2	3207	1.80491079688439e-11	1.78624168402131e-08	0.0010093972070498	0.998956428639772	3.41562727118805e-05	17:49361940	rs112502960	chr17.4		17	49361940	17:50100544	1.95794e-10	17:49361940	7.07443506524209e-14	4474	5196	0.99985268123476	0.999992128743678	49095832	51094053	ENSG00000005882.11	PDK2	protein_coding	50095351	1	-733411	5193	-733411	22	1	22	49095832	51094470	1998638	83997
ASTCO_Ferreira_30929738_1	Asthma CO (Ferreira, EUR)	IMD	EM_CD8_UT	CD8_EM_UT	CD8	Sorted cell	ENSG00000005884	ITGA3	3222	1.29270507983587e-13	1.78809396033538e-08	7.22945920335473e-06	0.999992382646515	3.70013213280592e-07	17:49361940	rs112502960	chr17.4		17	49361940	17:50063970	6.2901e-13	17:49361940	7.07443506524209e-14	4491	5206	0.999999001543276	0.999992128747146	49058129	51055745	ENSG00000005884.17	ITGA3	protein_coding	50056110	1	-694170	7860	-694170	20	0	20	49058129	51055745	1997616	83998
ASTCO_Ferreira_30929738_1	Asthma CO (Ferreira, EUR)	IMD	EM_CD8_UT	CD8_EM_UT	CD8	Sorted cell	ENSG00000015532	XYLT2	3084	1.53755773022727e-14	3.19557806405674e-08	4.81151410461371e-07	0.999999455263231	3.16295616666993e-08	17:49361940	rs112502960	chr17.4		17	49361940	17:50349644	3.61984e-17	17:49361940	7.07443506524209e-14	4395	5059	0.999999850501852	0.999999989502554	49346349	51345373	ENSG00000015532.9	XYLT2	protein_coding	50346126	1	-984186	3518	-984186	34	0	34	49346349	51345373	1999024	83999
ASTCO_Ferreira_30929738_1	Asthma CO (Ferreira, EUR)	IMD	EM_CD8_UT	CD8_EM_UT	CD8	Sorted cell	ENSG00000136436	CALCOCO2	3339	6.26160323909907e-09	1.13589387085085e-08	0.35018045620329	0.635219983439068	0.0145995427371008	17:49361940	rs112502960	chr17.4		17	49361940	17:48830866	2.62726e-07	17:49361940	7.07443506524209e-14	4335	5112	0.949013616900189	0.99999212764932	47831039	49830279	ENSG00000136436.14	CALCOCO2	protein_coding	48831035	1	530905	-169	530905	13	0	13	47831039	49830279	1999240	84009
ASTCO_Ferreira_30929738_1	Asthma CO (Ferreira, EUR)	IMD	EM_CD8_UT	CD8_EM_UT	CD8	Sorted cell	ENSG00000141293	SKAP1	3572	7.6954522382153e-11	1.77983097270045e-08	0.00430378463326337	0.99539368148895	0.000302516002524113	17:49361940	rs112502960	chr17.4		17	49361940	17:48432437	4.66726e-10	17:49361940	7.07443506524209e-14	4453	5446	0.991794745267899	0.999989924901947	47430850	49429832	ENSG00000141293.15	SKAP1	protein_coding	48430214	-1	-931726	-2223	-931726	29	0	29	47430850	49429832	1998982	84010
ASTCO_Ferreira_30929738_1	Asthma CO (Ferreira, EUR)	IMD	EM_CD8_UT	CD8_EM_UT	CD8	Sorted cell	ENSG00000173917	HOXB2	3609	3.29935485058239e-11	1.78466802542029e-08	0.00184520834748075	0.998099362292582	5.54114802623153e-05	17:49361940	rs112502960	chr17.4		17	49361940	17:48542733	8.92557e-11	17:49361940	7.07443506524209e-14	4545	5467	0.999750444087273	0.99998992474098	47547547	49544740	ENSG00000173917.10	HOXB2	protein_coding	48545109	-1	-816831	2376	-816831	26	1	26	47545048	49544871	1999823	84017
