## Supplementary material for "Design and interpretation of eQTL-GWAS colocalisation studies: lessons from a large-scale evaluation": Supp. Table 4 (part 27 of 110)

imd	IMD_label	Trait_class	blood_cell	bc_label	cell_type	exp_type	gid2	gn2	nsnps	H0	H1	H2	H3	H4	bestsnp_pid	bestsnp_rsid	cl	pmstat	CHR38	BP38	lead_eqtl_pid	lead_eqtl_P	lead_imd_pid	lead_imd_P	nSNP_eQTL_pre	nSNP_GWAS_pre	PP_eQTL_GWAS	PP_GWAS_eQTL	bp_lo	bp_hi	Gene_id	Gene_name	gene_biotype	TSS	strand	d_TSS_c	d_TSS_e	d_TSS_i	n_ingenes_c	n_ingenes_e	n_ingenes_i	eqtl_st	eqtl_en	eqtl_len	idx
ASTCO_Ferreira_30929738_1	Asthma CO (Ferreira, EUR)	IMD	EM_CD8_UT	CD8_EM_UT	CD8	Sorted cell	ENSG00000230148	HOXB-AS1	3605	1.71007279757809e-09	1.61211044427273e-08	0.0956381093816107	0.901588790772673	0.00277308201453785	17:49361940	rs112502960	chr17.4		17	49361940	17:48555317	1.55891e-07	17:49361940	7.07443506524209e-14	4540	5460	0.922058633074827	0.999989924743834	47547547	49542236	ENSG00000230148.8	HOXB-AS1	lncRNA	48543339	1	818601	11978	818601	27	2	27	47545048	49542684	1997636	84023
ASTCO_Ferreira_30929738_1	Asthma CO (Ferreira, EUR)	IMD	EM_CD8_UT	CD8_EM_UT	CD8	Sorted cell	ENSG00000242207	HOXB-AS4	3610	4.94142021077388e-10	1.73647535691665e-08	0.0276355537177358	0.971144638763951	0.00121978965941793	17:49361940	rs112502960	chr17.4		17	49361940	17:48679683	8.42359e-09	17:49361940	7.07443506524209e-14	4572	5455	0.99249997452535	0.999989925117512	47629845	49627903	ENSG00000242207.1	HOXB-AS4	lncRNA	48628675	1	733265	51008	733265	17	2	17	47629145	49627903	1998758	84024
ASTCO_Ferreira_30929738_1	Asthma CO (Ferreira, EUR)	IMD	EM_CD8_UT	CD8_EM_UT	CD8	Sorted cell	ENSG00000244649	LINC02086	3595	1.0765570515202e-08	6.2700780289594e-09	0.602078935971536	0.350567796969102	0.0473532500237142	17:49361940	rs112502960	chr17.4		17	49361940	17:48616321	2.04341e-10	17:49361940	7.07443506524209e-14	4565	5437	0.913295374127006	0.999989925122634	47647630	49646850	ENSG00000244649.4	LINC02086	lncRNA	48646287	1	715653	-29966	715653	16	2	16	47647630	49646850	1999220	84025
ASTCO_Ferreira_30929738_1	Asthma CO (Ferreira, EUR)	IMD	EM_CD8_UT	CD8_EM_UT	CD8	Sorted cell	ENSG00000248278	SUMO2P17	3298	1.07962161023583e-15	1.78810742209168e-08	6.0377889425696e-08	0.999999918378886	3.36214659097873e-09	17:49361940	rs112502960	chr17.4		17	49361940	17:48907063	8.50458e-14	17:49361940	7.07443506524209e-14	4324	5071	0.981222656340699	0.999992128243202	47910008	49908833	ENSG00000248278.1	SUMO2P17	transcribed_processed_pseudogene	48875198	-1	-486742	-31865	-486742	12	1	12	47910008	49908833	1998825	84026
ASTCO_Ferreira_30929738_1	Asthma CO (Ferreira, EUR)	IMD	EM_CD8_UT	CD8_EM_UT	CD8	Sorted cell	ENSG00000272763	LINC03057	3595	6.70249464732012e-14	1.78805930823881e-08	3.74845981447524e-06	0.999996093040729	1.40618796240526e-07	17:49361940	rs112502960	chr17.4		17	49361940	17:48656306	3.37487e-15	17:49361940	7.07443506524209e-14	4565	5437	0.9736942719377	0.999989925122634	47647630	49646850	ENSG00000272763.1	AC103702.2	lncRNA	48647050	-1	-714890	-9256	-714890	15	0	15	47647630	49646850	1999220	84029
ASTCO_Ferreira_30929738_1	Asthma CO (Ferreira, EUR)	IMD	EM_CD8_UT	CD8_EM_UT	CD8	Sorted cell	ENSG00000204584	RP11-304F15.3	3376	5.7064685057779e-25	1.78810754688508e-08	3.19134518112639e-17	0.999999982004326	1.14600093495704e-10	17:49846905	rs56186849	chr17.4		17	49846905	17:49846905	4.16005e-26	17:49361940	7.07443506524209e-14	4621	5390	0.99999999999425	0.999992128673725	48846022	50845858	ENSG00000204584.1	AC027801.1	lncRNA	49845910	1	995	995	-483970	0	0	14	48846022	50845858	1999836	84022
ASTCO_Ferreira_30929738_1	Asthma CO (Ferreira, EUR)	IMD	EM_CD8_UT	CD8_EM_UT	CD8	Sorted cell	ENSG00000101751	POLI	4233	1.72995495543646e-40	2.26865344447052e-07	4.16089920212175e-34	0.54474753577215	0.455252237362509	18:54303924	rs12955457	chr18.2		18	54303924	18:54269477	6.91642e-49	18:54303962	9.8775299249535e-12	5571	6760	0.999999996502528	0.922126852795119	53269632	55269159	ENSG00000101751.10	POLI	protein_coding	54269517	1	34407	-40	34445	1	0	1	53269446	55269159	1999713	84034
ASTCO_Ferreira_30929738_1	Asthma CO (Ferreira, EUR)	IMD	EM_CD8_UT	CD8_EM_UT	CD8	Sorted cell	ENSG00000233927	RPS28	5233	4.42606722690354e-24	1.87641794050089e-05	2.35874099027667e-19	0.999981176001434	5.98191577623494e-08	19:8322323	rs1057232	chr19.2		19	8322323	19:8322323	7.65836e-40	19:9017666	1.72470524348608e-10	6951	7828	1	0.99183887611175	7333118	9320487	ENSG00000233927.4	RPS28	protein_coding	8321496	1	827	827	696170	0	0	20	7321201	9320908	1999707	84046
ASTCO_Ferreira_30929738_1	Asthma CO (Ferreira, EUR)	IMD	EM_CD8_UT	CD8_EM_UT	CD8	Sorted cell	ENSG00000185236	RAB11B	5206	2.86721998343638e-40	1.87641769393251e-05	1.52799961566472e-35	0.999981002637202	2.33185861109969e-07	19:8403601	rs2241588	chr19.2		19	8403601	19:8403601	8.26297e-52	19:9017666	1.72470524348608e-10	6831	7791	1	0.991839030020256	7390233	9389469	ENSG00000185236.11	RAB11B	protein_coding	8390360	1	13241	13241	627306	0	0	16	7390073	9389953	1999880	84045
ASTCO_Ferreira_30929738_1	Asthma CO (Ferreira, EUR)	IMD	EM_CD8_UT	CD8_EM_UT	CD8	Sorted cell	ENSG00000099785	MARCHF2	5186	2.53218161921778e-74	1.87641795546209e-05	1.34945086235474e-69	0.999981126300006	1.09520444909663e-07	19:8453531	rs2894538	chr19.2		19	8453531	19:8453531	3.36555e-82	19:9017666	1.72470524348608e-10	6786	7768	0.957144438873859	0.991839036064091	7413463	9413048	ENSG00000099785.10	MARCH2	protein_coding	8413305	1	40226	40226	604361	2	2	15	7413439	9413048	1999609	84037
ASTCO_Ferreira_30929738_1	Asthma CO (Ferreira, EUR)	IMD	EM_CD8_UT	CD8_EM_UT	CD8	Sorted cell	ENSG00000268618	AC092316.1	5158	4.13006911422964e-19	1.87641718884883e-05	2.20099715905932e-14	0.999980577127884	6.58700207753512e-07	19:8559624	rs28547526	chr19.2		19	8559624	19:8559624	2.49667e-24	19:9017666	1.72470524348608e-10	6664	7672	0.937437286327534	0.991840415025676	7549732	9549418	ENSG00000268618.1	AC092316.1	lncRNA	8549506	1	10118	10118	468160	0	0	10	7549732	9549418	1999686	84048
ASTCO_Ferreira_30929738_1	Asthma CO (Ferreira, EUR)	IMD	EM_CD8_UT	CD8_EM_UT	CD8	Sorted cell	ENSG00000269386	RAB11B-AS1	5206	2.17751946210877e-06	1.64985954104687e-05	0.116044423510573	0.879234167994696	0.00470273237985821	19:8675909	rs2918302	chr19.2		19	8675909	19:8374583	1.77893e-07	19:9017666	1.72470524348608e-10	6829	7790	0.979053511487523	0.991839030482216	7391453	9390125	ENSG00000269386.5	RAB11B-AS1	lncRNA	8390090	-1	-285819	15507	-627576	11	0	17	7391271	9390125	1998854	84049
ASTCO_Ferreira_30929738_1	Asthma CO (Ferreira, EUR)	IMD	EM_CD8_UT	CD8_EM_UT	CD8	Sorted cell	ENSG00000167775	CD320	5214	3.31221118623708e-06	1.53178463766444e-05	0.176514451130526	0.816304773026269	0.00716214578564299	19:9017666	rs10413947	chr19.2		19	9017666	19:8302274	6.73053e-11	19:9017666	1.72470524348608e-10	6977	7792	0.948540995404304	0.991838884596363	7333118	9307896	ENSG00000167775.10	CD320	protein_coding	8308358	-1	-709308	6084	-709308	23	0	23	7308459	9307896	1999437	84043
ASTCO_Ferreira_30929738_1	Asthma CO (Ferreira, EUR)	IMD	EM_CD8_UT	CD8_EM_UT	CD8	Sorted cell	ENSG00000174652	ZNF266	4381	4.68510588629127e-44	1.87640747241337e-05	2.4968018847538e-39	0.999981180120912	5.5804357460399e-08	19:9420770	rs34450188	chr19.2		19	9420770	19:9404524	8.0154e-53	19:9017666	1.72470524348608e-10	6023	6517	0.983961490225522	0.991841804002724	8435935	10435217	ENSG00000174652.17	ZNF266	protein_coding	9435573	-1	14803	31049	417907	0	1	8	8435935	10435217	1999282	84044
ASTCO_Ferreira_30929738_1	Asthma CO (Ferreira, EUR)	IMD	EM_CD8_UT	CD8_EM_UT	CD8	Sorted cell	ENSG00000105186	ANKRD27	4641	1.06777167626726e-24	9.91917419904128e-10	1.07647234918158e-15	0.999999998998909	9.16937554960938e-12	19:32593344	rs62103923	chr19.3		19	32593344	19:32581803	6.25671e-25	19:33235672	1.40782236754816e-15	6200	6588	0.99962531136732	0.999999999815517	31677437	33675748	ENSG00000105186.15	ANKRD27	protein_coding	32675180	-1	81836	93377	-560492	1	1	15	31676982	33675748	1998766	84038
ASTCO_Ferreira_30929738_1	Asthma CO (Ferreira, EUR)	IMD	EM_CD8_UT	CD8_EM_UT	CD8	Sorted cell	ENSG00000076650	GPATCH1	4950	5.47399132494383e-18	9.91917414180126e-10	5.51859581230199e-09	0.999999993258577	2.30907830794042e-10	19:33235672	rs117710327	chr19.3		19	33235672	19:33086461	5.15132e-16	19:33235672	1.40782236754816e-15	6278	7077	0.974055902233295	0.999999999824301	32081742	34080793	ENSG00000076650.6	GPATCH1	protein_coding	33081181	1	154491	5280	154491	5	0	5	32081742	34080793	1999051	84035
ASTCO_Ferreira_30929738_1	Asthma CO (Ferreira, EUR)	IMD	EM_CD8_UT	CD8_EM_UT	CD8	Sorted cell	ENSG00000121289	CEP89	5050	1.47879342286185e-14	9.91902021019251e-10	1.49084328166114e-05	0.999984473433481	6.17141785460816e-07	19:33235672	rs117710327	chr19.3		19	33235672	19:32859195	1.18286e-12	19:33235672	1.40782236754816e-15	6393	7166	0.999892403252753	0.999999999804131	31972458	33971251	ENSG00000121289.17	CEP89	protein_coding	32971958	-1	-263714	112763	-263714	8	1	8	31972458	33971251	1998793	84039
ASTCO_Ferreira_30929738_1	Asthma CO (Ferreira, EUR)	IMD	EM_CD8_UT	CD8_EM_UT	CD8	Sorted cell	ENSG00000124299	PEPD	4629	2.61607195288085e-10	7.17752640269734e-10	0.263738885712685	0.723575833733492	0.0126852795744645	19:33235672	rs117710327	chr19.3		19	33235672	19:33391316	1.12141e-08	19:33235672	1.40782236754816e-15	5783	7121	0.960920966383671	0.999999999474405	32522253	34521785	ENSG00000124299.13	PEPD	protein_coding	33521791	-1	286119	130475	286119	6	0	6	32522253	34521785	1999532	84040
ASTCO_Ferreira_30929738_1	Asthma CO (Ferreira, EUR)	IMD	EM_CD8_UT	CD8_EM_UT	CD8	Sorted cell	ENSG00000131944	FAAP24	5050	3.31925366423441e-12	9.88457894230698e-10	0.00334630040203748	0.996512000223545	0.000141698382639155	19:33235672	rs117710327	chr19.3		19	33235672	19:32951978	6.24081e-09	19:33235672	1.40782236754816e-15	6393	7166	0.980049651652213	0.999999999804131	31972458	33971251	ENSG00000131944.9	FAAP24	protein_coding	32972242	1	263430	-20264	263430	7	1	7	31972458	33971251	1998793	84041
ASTCO_Ferreira_30929738_1	Asthma CO (Ferreira, EUR)	IMD	EM_CD8_UT	CD8_EM_UT	CD8	Sorted cell	ENSG00000166359	WDR88	4975	4.04457428571161e-11	9.49757157311245e-10	0.0407753125474767	0.957492732177627	0.00173195428469347	19:33235672	rs117710327	chr19.3		19	33235672	19:33180718	3.89832e-08	19:33235672	1.40782236754816e-15	6307	7080	0.994495940508418	0.999999999825164	32132531	34131876	ENSG00000166359.10	WDR88	protein_coding	33132114	1	103558	48604	103558	4	2	4	32132292	34131876	1999584	84042
ASTCO_Ferreira_30929738_1	Asthma CO (Ferreira, EUR)	IMD	EM_CD8_UT	CD8_EM_UT	CD8	Sorted cell	ENSG00000245848	CEBPA	4749	3.13183721587851e-10	6.64636644892884e-10	0.315735680212083	0.670023915611872	0.0142404031982264	19:33235672	rs117710327	chr19.3		19	33235672	19:33241688	3.25185e-07	19:33235672	1.40782236754816e-15	5955	7054	0.939128733995176	0.999999999496846	32303087	34301535	ENSG00000245848.2	CEBPA	protein_coding	33302534	-1	66862	60846	66862	3	3	3	32303047	34301535	1998488	84047
ASTCO_Ferreira_30929738_1	Asthma CO (Ferreira, EUR)	IMD	T8_Perez	CD8_Perez	CD8	Single cell	ENSG00000215845	TSTD1	4984	1.44971969823329e-18	1.01504523874832e-05	1.42821702810355e-13	0.999989788277582	6.12698888771722e-08	1:161043522	rs6686076	chr1.3		1	161043522	1:161043522	1.6556e-19	1:161215268	1.00270259520867e-11	6037	6253	0.999999999999972	0.999999030045615	160039331	162038938	ENSG00000215845	ENSG00000215845	protein_coding	161038964	-1	-4558	-4558	-176304	0	0	16	160039331	162038938	1999607	210160
ASTCO_Ferreira_30929738_1	Asthma CO (Ferreira, EUR)	IMD	T8_Perez	CD8_Perez	CD8	Single cell	ENSG00000283360	AL592295.3	5465	3.29010448765076e-07	9.81101404874468e-06	0.0324130284454625	0.966546809861577	0.00103002166846184	1:161215268	rs2070901	chr1.3		1	161215268	1:161327711	9.92065e-10	1:161215268	1.00270259520867e-11	6325	6850	0.988264172938493	0.999998992674738	160471112	162470344	ENSG00000283360	ENSG00000283360	lncRNA	161470523	-1	255255	142812	255255	16	9	16	160471112	162470344	1999232	210161
ASTCO_Ferreira_30929738_1	Asthma CO (Ferreira, EUR)	IMD	T8_Perez	CD8_Perez	CD8	Single cell	ENSG00000117592	PRDX6	3559	2.63301882166723e-13	2.58978176492408e-12	0.0919527350314629	0.904420449124306	0.00362681584137795	1:173162354	rs10158467	chr1.5		1	173162354	1:173502751	1.4804e-08	1:173162354	1.5826522055199e-17	3949	4217	0.995698808749758	0.999999999998308	172478022	174475414	ENSG00000117592	ENSG00000117592	protein_coding	173477335	1	-314981	25416	-314981	2	1	2	172478022	174475414	1997392	210162
ASTCO_Ferreira_30929738_1	Asthma CO (Ferreira, EUR)	IMD	T8_Perez	CD8_Perez	CD8	Single cell	ENSG00000198468	FLVCR1-DT	5152	8.49327193701612e-10	0.000748059436478489	1.13452070771504e-06	0.999248491806808	2.31338668008754e-06	1:212916037	rs6666277	chr1.7		1	212916037	1:212916037	4.89021e-13	1:212883085	1.94369449466093e-09	5722	6268	0.999997722383613	0.959667556395019	211858283	213856235	ENSG00000198468	ENSG00000198468	lncRNA	212858157	-1	-57880	-57880	-24928	1	1	1	211858283	213856465	1998182	210163
ASTCO_Ferreira_30929738_1	Asthma CO (Ferreira, EUR)	IMD	T8_Perez	CD8_Perez	CD8	Single cell	ENSG00000115687	PASK	6338	1.49445615726227e-41	3.73000493812915e-36	4.00656297512387e-06	0.999995858391621	1.35045398371973e-07	2:241759225	rs34290285	chr2.6		2	241759225	2:241088511	1.17251e-12	2:241759225	9.49212658240236e-43	8022	7681	0.999742332828172	0.999999999994562	240150731	242146741	ENSG00000115687	ENSG00000115687	protein_coding	241149472	-1	-609753	60961	-609753	22	2	22	240150731	242148855	1998124	210195
ASTCO_Ferreira_30929738_1	Asthma CO (Ferreira, EUR)	IMD	T8_Perez	CD8_Perez	CD8	Single cell	ENSG00000153558	FBXL2	5202	3.5288892986316e-16	1.57645959869283e-11	2.2384381799773e-05	0.999976777497362	8.38105072162654e-07	3:33006170	rs35570272	chr3.1		3	33006170	3:33357686	2.72484e-13	3:33006170	1.9719259166888e-17	5924	6207	0.999995732048077	0.999999941958878	32277125	34276487	ENSG00000153558	ENSG00000153558	protein_coding	33277442	1	-271272	80244	-271272	6	1	6	32277125	34276487	1999362	210201
ASTCO_Ferreira_30929738_1	Asthma CO (Ferreira, EUR)	IMD	T8_Perez	CD8_Perez	CD8	Single cell	ENSG00000170293	CMTM8	5902	6.93106803208264e-16	1.57642353724761e-11	4.39650156128669e-05	0.999953900479467	2.13448915718704e-06	3:33006170	rs35570272	chr3.1		3	33006170	3:32245299	1.57941e-13	3:33006170	1.9719259166888e-17	7161	6837	0.999991297279426	0.999999941959841	31240125	33238331	ENSG00000170293	ENSG00000170293	protein_coding	32238680	1	767490	6619	767490	10	0	10	31239911	33238331	1998420	210200
ASTCO_Ferreira_30929738_1	Asthma CO (Ferreira, EUR)	IMD	T8_Perez	CD8_Perez	CD8	Single cell	ENSG00000160124	MIX23	5236	4.32775626015709e-07	0.000120085921918126	0.00358967946306132	0.996058330110277	0.000231471729117768	3:121997324	rs1806656	chr3.2		3	121997324	3:122354814	2.30479e-09	3:121997324	2.93848481496958e-10	5801	5934	0.968530896109227	0.992941263650208	121384229	123383197	ENSG00000160124	ENSG00000160124	protein_coding	122383231	-1	385907	28417	385907	4	0	4	121384229	123383197	1998968	210202
ASTCO_Ferreira_30929738_1	Asthma CO (Ferreira, EUR)	IMD	T8_Perez	CD8_Perez	CD8	Single cell	ENSG00000169087	HSPBAP1	4994	6.88731492436371e-08	0.000121756420315479	0.000565263329995887	0.999292722502038	2.01888744999455e-05	3:121997324	rs1806656	chr3.2		3	121997324	3:122788589	1.97439e-10	3:121997324	2.93848481496958e-10	5767	5681	0.999906836830596	0.992866734433989	121794241	123793780	ENSG00000169087	ENSG00000169087	protein_coding	122793831	-1	796507	5242	796507	15	0	15	121794241	123793780	1999539	210204
ASTCO_Ferreira_30929738_1	Asthma CO (Ferreira, EUR)	IMD	T8_Perez	CD8_Perez	CD8	Single cell	ENSG00000173193	PARP14	5153	3.99136823468879e-07	0.000120236914843721	0.0033075018782327	0.996359214545397	0.000212647524702332	3:121997324	rs1806656	chr3.2		3	121997324	3:122722996	2.21667e-09	3:121997324	2.93848481496958e-10	5854	5843	0.969322652773473	0.992934669561895	121681325	123680803	ENSG00000173193	ENSG00000173193	protein_coding	122680839	1	-683515	42157	-683515	14	0	14	121681325	123680803	1999478	210203
ASTCO_Ferreira_30929738_1	Asthma CO (Ferreira, EUR)	IMD	T8_Perez	CD8_Perez	CD8	Single cell	ENSG00000175792	RUVBL1	4566	3.42720333608589e-07	4.70544409980169e-05	0.00687718282290538	0.944118000118299	0.048957419897464	3:128150628	rs145954436	chr3.3		3	128150628	3:128077162	6.47102e-10	3:128150755	1.09855957320326e-09	5424	5331	0.999369196819822	0.999947329585107	127154186	129153885	ENSG00000175792	ENSG00000175792	protein_coding	128123812	-1	-26816	46650	-26943	0	0	0	127154043	129153885	1999842	210205
ASTCO_Ferreira_30929738_1	Asthma CO (Ferreira, EUR)	IMD	T8_Perez	CD8_Perez	CD8	Single cell	ENSG00000114656	CFAP92	4055	1.31453965539987e-07	4.97091072429694e-05	0.00263662102869685	0.997033473313953	0.000280065096141217	3:128150755	rs144609957	chr3.3		3	128150755	3:128923205	7.68363e-09	3:128150755	1.09855957320326e-09	5091	4932	0.993064520505304	0.999944756744354	128002700	130002624	ENSG00000114656	ENSG00000114656	protein_coding	128994076	-1	843321	70871	843321	13	0	13	128002700	130002624	1999924	210206
ASTCO_Ferreira_30929738_1	Asthma CO (Ferreira, EUR)	IMD	T8_Perez	CD8_Perez	CD8	Single cell	ENSG00000163682	RPL9	5874	1.75966298446567e-54	2.0833465038141e-38	8.44632892917312e-17	1	5.31678633924798e-18	4:38797027	rs5743618	chr4.1		4	38797027	4:39458104	5.53802e-22	4:38797027	5.08269448898885e-45	6774	6692	1	0.999999442603337	38458991	40456821	ENSG00000163682	ENSG00000163682	protein_coding	39458922	-1	661895	818	661895	10	0	10	38458991	40456821	1997830	210207
ASTCO_Ferreira_30929738_1	Asthma CO (Ferreira, EUR)	IMD	T8_Perez	CD8_Perez	CD8	Single cell	ENSG00000254099		5000	1.89182098801357e-09	5.91583424652814e-07	0.00318739459188359	0.996716634109617	9.53778232544025e-05	5:142153497	rs449454	chr5.4		5	142153497	5:141965497	1.93365e-10	5:142153497	1.22366024995119e-11	5691	5998	0.999297353546303	0.999999935010591	140987316	142981793	ENSG00000254099	ENSG00000254099	lncRNA	141982687	-1	-170810	17190	-170810	3	1	3	140987316	142982454	1995138	210208
ASTCO_Ferreira_30929738_1	Asthma CO (Ferreira, EUR)	IMD	T8_Perez	CD8_Perez	CD8	Single cell	ENSG00000051620	HEBP2	5657	1.26463614678655e-08	0.000194756811814358	6.49168776982385e-05	0.999734510103134	5.80356099071268e-06	6:137681038	rs6927172	chr6.5		6	137681038	6:138371062	4.32964e-14	6:137681038	6.87074889842792e-10	6524	6604	0.989495145751935	0.999991217432768	137404382	139402675	ENSG00000051620	ENSG00000051620	protein_coding	138404223	1	-723185	-33161	-723185	11	1	11	137404382	139402675	1998293	210209
ASTCO_Ferreira_30929738_1	Asthma CO (Ferreira, EUR)	IMD	T8_Perez	CD8_Perez	CD8	Single cell	ENSG00000177570	SAMD12	5177	7.82479540099561e-11	0.000406117329258253	1.92546882486895e-07	0.999343529333726	0.000250160711886545	8:118638311	rs2514602	chr8.2		8	118638311	8:118634794	2.80006e-15	8:118935412	4.8990030710029e-09	5839	6118	0.99999997431881	0.999891319292694	117622374	119620830	ENSG00000177570	ENSG00000177570	protein_coding	118621963	-1	-16348	-12831	-313449	0	0	0	117622374	119620830	1998456	210211
ASTCO_Ferreira_30929738_1	Asthma CO (Ferreira, EUR)	IMD	T8_Perez	CD8_Perez	CD8	Single cell	ENSG00000285688		7594	2.83017655387819e-61	5.04222583081744e-59	0.00558021430981767	0.994167180048639	0.000252605641537836	9:6213468	rs7848215	chr9.1		9	6213468	9:7174268	1.71068e-08	9:6213468	1.66760519680795e-65	8309	8886	0.97906589715922	1.00000000000001	6178277	8177453	ENSG00000285688	ENSG00000285688	lncRNA	7177577	1	-964109	-3309	-964109	13	0	13	6178081	8177453	1999372	210214
ASTCO_Ferreira_30929738_1	Asthma CO (Ferreira, EUR)	IMD	T8_Perez	CD8_Perez	CD8	Single cell	ENSG00000286162		5357	1.42618892849296e-60	4.92445819285257e-59	0.028119941343586	0.970945758080251	0.000934300576161932	9:6213468	rs7848215	chr9.1		9	6213468	9:5593419	2.41944e-09	9:6213468	1.66760519680795e-65	6199	6348	0.997363033957935	1.00000000000001	4629049	6628916	ENSG00000286162	ENSG00000286162	lncRNA	5629748	-1	-583720	36329	-583720	5	1	5	4629049	6628916	1999867	210213
ASTCO_Ferreira_30929738_1	Asthma CO (Ferreira, EUR)	IMD	T8_Perez	CD8_Perez	CD8	Single cell	ENSG00000172543	CTSW	3072	4.85437060498986e-32	5.98931104668843e-15	8.10505677055111e-18	1	5.60242306478372e-17	11:65887312	rs693824	chr11.3		11	65887312	11:65887312	1.16527e-22	11:65784486	2.62133390591273e-21	3733	3706	1	0.999999999999414	64880577	66879717	ENSG00000172543	ENSG00000172543	protein_coding	65879837	1	7475	7475	-95351	0	0	6	64880577	66879717	1999140	210167
ASTCO_Ferreira_30929738_1	Asthma CO (Ferreira, EUR)	IMD	T8_Perez	CD8_Perez	CD8	Single cell	ENSG00000197728	RPS26	3602	3.02794235201947e-44	4.32663672596245e-14	2.38150090286478e-32	0.0320935313213782	0.967906468678579	12:56007301	rs10876864	chr12.2		12	56007301	12:56007301	2.9896e-30	12:55995509	1.87960106172475e-18	4797	4477	0.999999999997675	0.995153584267706	55042158	57041338	ENSG00000197728	ENSG00000197728	protein_coding	56041918	1	-34617	-34617	-46409	2	2	3	55042158	57041338	1999180	210169
ASTCO_Ferreira_30929738_1	Asthma CO (Ferreira, EUR)	IMD	T8_Perez	CD8_Perez	CD8	Single cell	ENSG00000076067	RBMS2	2816	1.51373478188094e-25	7.9657755755764e-23	0.0018965447026892	0.998024704680914	7.87506163990604e-05	12:57115319	rs3122929	chr12.2		12	57115319	12:56532484	4.25763e-09	12:57115319	7.19697977292863e-29	3596	3643	0.999852228937043	0.999999999999695	55521834	57518773	ENSG00000076067	ENSG00000076067	protein_coding	56521820	1	593499	10664	593499	16	0	16	55521834	57518773	1996939	210170
ASTCO_Ferreira_30929738_1	Asthma CO (Ferreira, EUR)	IMD	T8_Perez	CD8_Perez	CD8	Single cell	ENSG00000076067	RBMS2	2816	1.51373478188094e-25	7.9657755755764e-23	0.0018965447026892	0.998024704680914	7.87506163990604e-05	12:57115319	rs3122929	chr12.3		12	57115319	12:56532484	4.25763e-09	12:57115319	7.19697977292863e-29	3596	3643	0.999852228937043	0.999999999999695	55521834	57518773	ENSG00000076067	ENSG00000076067	protein_coding	56521820	1	593499	10664	593499	16	0	16	55521834	57518773	1996939	210170
ASTCO_Ferreira_30929738_1	Asthma CO (Ferreira, EUR)	IMD	T8_Perez	CD8_Perez	CD8	Single cell	ENSG00000196531	NACA	2678	6.63132644791276e-26	7.97470898817531e-23	0.000830832930387205	0.999144071225572	2.50958440424439e-05	12:57115319	rs3122929	chr12.2		12	57115319	12:56702559	1.2951e-09	12:57115319	7.19697977292863e-29	3284	3482	0.961228559112087	0.999999999999695	55732524	57731209	ENSG00000196531	ENSG00000196531	protein_coding	56725299	-1	-390020	22740	-390020	10	0	10	55732524	57731209	1998685	210171
ASTCO_Ferreira_30929738_1	Asthma CO (Ferreira, EUR)	IMD	T8_Perez	CD8_Perez	CD8	Single cell	ENSG00000196531	NACA	2678	6.63132644791276e-26	7.97470898817531e-23	0.000830832930387205	0.999144071225572	2.50958440424439e-05	12:57115319	rs3122929	chr12.3		12	57115319	12:56702559	1.2951e-09	12:57115319	7.19697977292863e-29	3284	3482	0.961228559112087	0.999999999999695	55732524	57731209	ENSG00000196531	ENSG00000196531	protein_coding	56725299	-1	-390020	22740	-390020	10	0	10	55732524	57731209	1998685	210171
ASTCO_Ferreira_30929738_1	Asthma CO (Ferreira, EUR)	IMD	T8_Perez	CD8_Perez	CD8	Single cell	ENSG00000111011	RSRC2	3890	1.45990339042419e-06	6.61157304831803e-05	0.0215836176296909	0.977471587576473	0.000877219159962445	12:123150549	rs1716183	chr12.6		12	123150549	12:122436688	1.57967e-08	12:123150549	1.06920629973739e-09	4618	4851	0.993542306125855	0.991173220148854	121528771	123526882	ENSG00000111011	ENSG00000111011	protein_coding	122526936	-1	-623613	90248	-623613	16	2	16	121527199	123526882	1999683	210172
ASTCO_Ferreira_30929738_1	Asthma CO (Ferreira, EUR)	IMD	T8_Perez	CD8_Perez	CD8	Single cell	ENSG00000125245	GPR18	5935	2.85279657908744e-13	1.48400387336374e-09	0.000183164234660806	0.952712717050371	0.0471041172306782	13:99292431	rs6491495	chr13.1		13	99292431	13:99193296	3.99756e-11	13:99322238	4.34668045876438e-15	6482	6944	0.96456506100271	0.99999999954313	98261827	100261629	ENSG00000125245	ENSG00000125245	protein_coding	99258379	-1	-34052	65083	-63859	0	3	1	98261827	100261629	1999802	210174
ASTCO_Ferreira_30929738_1	Asthma CO (Ferreira, EUR)	IMD	T8_Perez	CD8_Perez	CD8	Single cell	ENSG00000131323	TRAF3	4838	1.03886418434068e-09	1.03332626423146e-06	0.000108634599670308	0.106268252158007	0.893622078877196	14:102790540	rs12888955	chr14.2		14	102790540	14:102789124	3.46014e-09	14:102777733	4.40459950957e-11	5459	5965	0.9961400052155	0.999996158503746	101778450	103776121	ENSG00000131323	ENSG00000131323	protein_coding	102777449	1	13091	11675	284	0	0	0	101778450	103776121	1997671	210177
ASTCO_Ferreira_30929738_1	Asthma CO (Ferreira, EUR)	IMD	T8_Perez	CD8_Perez	CD8	Single cell	ENSG00000174171	RP11-23P13.6	3864	1.12810985981429e-07	6.62737785720275e-07	0.144317168533227	0.847813398145389	0.00786865777261208	15:41495387	rs1655558	chr15.1		15	41495387	15:41892687	4.43511e-11	15:41495387	1.045140907165e-12	4852	4535	0.983603857155611	0.999487689913639	40894792	42890341	ENSG00000174171	ENSG00000174171	lncRNA	41892762	1	-397375	-75	-397375	9	0	9	40893095	42890341	1997246	210178
ASTCO_Ferreira_30929738_1	Asthma CO (Ferreira, EUR)	IMD	T8_Perez	CD8_Perez	CD8	Single cell	ENSG00000137764	MAP2K5	4796	3.99182193403113e-35	5.57970940336004e-33	0.00710163902622275	0.992656069459911	0.000242291513859592	15:67149412	rs72743461	chr15.3		15	67149412	15:67641554	1.93363e-08	15:67149412	6.6793471986013e-39	5762	5639	0.99921138052704	1	66543366	68541585	ENSG00000137764	ENSG00000137764	protein_coding	67542703	1	-393291	98851	-393291	5	0	5	66543366	68541585	1998219	210179
ASTCO_Ferreira_30929738_1	Asthma CO (Ferreira, EUR)	IMD	T8_Perez	CD8_Perez	CD8	Single cell	ENSG00000261216	AC007216.2	7856	1.90845877233683e-32	5.95880402206569e-21	3.20275472269811e-12	0.999999999996589	2.10466428163899e-13	16:11125184	rs12935657	chr16.1		16	11125184	16:11875046	2.83756e-18	16:11125184	6.91909590970656e-27	8707	9105	0.99999983909758	0.999999999999998	10908276	12908135	ENSG00000261216	ENSG00000261216	lncRNA	11908208	1	-783024	-33162	-783024	21	1	21	10908276	12908135	1999859	210180
ASTCO_Ferreira_30929738_1	Asthma CO (Ferreira, EUR)	IMD	T8_Perez	CD8_Perez	CD8	Single cell	ENSG00000121281	ADCY7	4346	2.07002642933238e-11	0.00376087634887598	5.48326048430916e-09	0.996212573859162	2.65442880022549e-05	16:50337552	rs11644259	chr16.3		16	50337552	16:50337552	7.4001e-16	16:50712015	7.89481141702063e-09	4958	5226	0.969005867962929	0.994409331141489	49246744	51245913	ENSG00000121281	ENSG00000121281	protein_coding	50266551	1	71001	71001	445464	0	0	7	49246744	51245913	1999169	210182
ASTCO_Ferreira_30929738_1	Asthma CO (Ferreira, EUR)	IMD	T8_Perez	CD8_Perez	CD8	Single cell	ENSG00000166164	BRD7	4481	1.00055627456111e-44	0.00376085850491323	2.65035595775916e-42	0.99620714575874	3.19957363426916e-05	16:50337552	rs11644259	chr16.3		16	50337552	16:50337552	1.64901e-37	16:50712015	7.89481141702063e-09	5078	5379	0.999988926027418	0.994406202209097	49370009	51368822	ENSG00000166164	ENSG00000166164	protein_coding	50368988	-1	31436	31436	-343027	1	1	5	49370009	51368822	1998813	210183
ASTCO_Ferreira_30929738_1	Asthma CO (Ferreira, EUR)	IMD	T8_Perez	CD8_Perez	CD8	Single cell	ENSG00000083799	CYLD	4419	1.22718217304163e-06	0.00375988321104345	0.000325040138903399	0.995869136860121	4.47126077599984e-05	16:50712015	rs2066844	chr16.3		16	50712015	16:50337552	8.00398e-11	16:50712015	7.89481141702063e-09	5029	5306	0.991242513820135	0.994408877200621	49742379	51741921	ENSG00000083799	ENSG00000083799	protein_coding	50742086	1	-30071	-404534	-30071	1	8	1	49742379	51741921	1999542	210184
ASTCO_Ferreira_30929738_1	Asthma CO (Ferreira, EUR)	IMD	T8_Perez	CD8_Perez	CD8	Single cell	ENSG00000161381	PLXDC1	3715	1.57665291485965e-111	4.42048080651062e-109	0.00355367392684941	0.996347650560308	9.86755128321251e-05	17:39905186	rs4795399	chr17.1		17	39905186	17:39092543	1.00401e-09	17:39905186	1.88189779113139e-115	4205	4702	0.998107216502246	0.999999999999991	38221470	40152090	ENSG00000161381	ENSG00000161381	protein_coding	39151637	-1	-753549	59094	-753549	24	0	24	38168747	40152090	1983343	210186
ASTCO_Ferreira_30929738_1	Asthma CO (Ferreira, EUR)	IMD	T8_Perez	CD8_Perez	CD8	Single cell	ENSG00000172057	ORMDL3	3703	1.67546858014274e-113	1.9039072366046e-109	3.77639805970781e-05	0.427984449422906	0.571977786596525	17:39905186	rs4795399	chr17.1		17	39905186	17:39929538	4.34629e-12	17:39905186	1.88189779113139e-115	4208	4798	0.994641184957939	0.999999999999991	38927974	40927543	ENSG00000172057	ENSG00000172057	protein_coding	39927601	-1	22415	-1937	22415	1	2	1	38927602	40927543	1999941	210187
ASTCO_Ferreira_30929738_1	Asthma CO (Ferreira, EUR)	IMD	T8_Perez	CD8_Perez	CD8	Single cell	ENSG00000172057	ORMDL3	3703	1.67546858014274e-113	1.9039072366046e-109	3.77639805970781e-05	0.427984449422906	0.571977786596525	17:39905186	rs4795399	chr17.2		17	39905186	17:39929538	4.34629e-12	17:39905186	1.88189779113139e-115	4208	4798	0.994641184957939	0.999999999999991	38927974	40927543	ENSG00000172057	ENSG00000172057	protein_coding	39927601	-1	22415	-1937	22415	1	2	1	38927602	40927543	1999941	210187
ASTCO_Ferreira_30929738_1	Asthma CO (Ferreira, EUR)	IMD	T8_Perez	CD8_Perez	CD8	Single cell	ENSG00000228696	ARL17B	4794	2.2224036768401e-10	4.26169453902669e-07	0.000520833813787701	0.998752573811229	0.00072616598329018	17:46784981	rs199502	chr17.3		17	46784981	17:46770341	1.24354e-10	17:45380520	6.53887659225117e-13	6686	5502	0.94343670422574	0.999660577827805	45365034	47361586	ENSG00000228696	ENSG00000228696	protein_coding	46361766	-1	-423215	-408575	981246	8	8	23	45365034	47361586	1996552	210190
ASTCO_Ferreira_30929738_1	Asthma CO (Ferreira, EUR)	IMD	T8_Perez	CD8_Perez	CD8	Single cell	ENSG00000177369	RP1-62O9.3	4352	1.1388564383136e-11	1.78679596890804e-08	0.000636910658936958	0.999273618613765	8.94528479488553e-05	17:49361940	rs112502960	chr17.4		17	49361940	17:49365165	2.52039e-10	17:49361940	7.07443506524209e-14	4916	5259	0.998885051513106	0.999999443766334	48248437	50248020	ENSG00000177369	ENSG00000177369	lncRNA	49248237	1	113703	116928	113703	0	1	0	48248437	50248020	1999583	210192
ASTCO_Ferreira_30929738_1	Asthma CO (Ferreira, EUR)	IMD	T8_Perez	CD8_Perez	CD8	Single cell	ENSG00000129951	PLPPR3	5604	1.6647810478205e-06	8.44770766631587e-05	0.0193143380910153	0.980079085432625	0.000520434618648437	19:1152657	rs892225	chr19.1		19	1152657	19:816919	2.76965e-08	19:1152657	1.53643464687714e-10	6399	7264	0.998414359788149	0.999939775869544	226776	1821638	ENSG00000129951	ENSG00000129951	protein_coding	821955	-1	-330702	5036	-330702	21	0	21	81806	1821638	1739832	210193
ASTCO_Ferreira_30929738_1	Asthma CO (Ferreira, EUR)	IMD	CD8_TCM_OneK1K	CD8_TCM_OneK1K	CD8	Single cell	ENSG00000117592	PRDX6	3839	3.46107341248959e-18	2.8634444195052e-12	1.2087082849718e-06	0.999998723069671	6.82191781380452e-08	1:173162354	rs10158467	chr1.5		1	173162354	1:173427832	9.98825e-13	1:173162354	1.5826522055199e-17	3992	4217	0.999999483817771	0.99999999999985	172478022	174475414	ENSG00000117592	ENSG00000117592	protein_coding	173477335	1	-314981	-49503	-314981	2	0	2	172478022	174475414	1997392	68236
ASTCO_Ferreira_30929738_1	Asthma CO (Ferreira, EUR)	IMD	CD8_TCM_OneK1K	CD8_TCM_OneK1K	CD8	Single cell	ENSG00000234741	GAS5	4013	4.19277087054964e-16	2.86302173002781e-12	0.00014642384743373	0.999851095755546	2.48039415544844e-06	1:173172821	rs7521390	chr1.5		1	173172821	1:173449275	9.49862e-12	1:173162354	1.5826522055199e-17	4215	4459	0.970359792686034	0.999999999999837	172869708	174868179	ENSG00000234741	ENSG00000234741	lncRNA	173867989	-1	695168	418714	705635	11	9	11	172869708	174868179	1998471	68237
ASTCO_Ferreira_30929738_1	Asthma CO (Ferreira, EUR)	IMD	CD8_TCM_OneK1K	CD8_TCM_OneK1K	CD8	Single cell	ENSG00000115687	PASK	6830	2.20173488369356e-40	3.72979592235251e-36	5.90274222711585e-05	0.999939820262083	1.15231564974402e-06	2:241759225	rs34290285	chr2.6		2	241759225	2:241108335	4.504e-10	2:241759225	9.49212658240236e-43	7132	7679	0.999923923167115	0.999999999994562	240150731	242141373	ENSG00000115687	ENSG00000115687	protein_coding	241149472	-1	-609753	41137	-609753	22	0	22	240150731	242143967	1993236	68250
ASTCO_Ferreira_30929738_1	Asthma CO (Ferreira, EUR)	IMD	CD8_TCM_OneK1K	CD8_TCM_OneK1K	CD8	Single cell	ENSG00000170293	CMTM8	6305	5.38607310568749e-21	1.57649620423834e-11	3.41648339474332e-10	0.999999999622815	1.97746854541716e-11	3:33006170	rs35570272	chr3.1		3	33006170	3:32245299	4.87697e-17	3:33006170	1.9719259166888e-17	6516	6834	0.999999999880832	0.999999942850356	31240125	33238331	ENSG00000170293	ENSG00000170293	protein_coding	32238680	1	767490	6619	767490	10	0	10	31239911	33238331	1998420	68252
ASTCO_Ferreira_30929738_1	Asthma CO (Ferreira, EUR)	IMD	CD8_TCM_OneK1K	CD8_TCM_OneK1K	CD8	Single cell	ENSG00000163682	RPL9	6331	0	2.0833465038138e-38	0	1	6.523943122835e-41	4:39458104	rs2687958	chr4.1		4	39458104	4:39458104	5.65697e-255	4:38797027	5.08269448898885e-45	6586	6692	1.00000000000006	0.999999442603337	38458991	40456821	ENSG00000163682	ENSG00000163682	protein_coding	39458922	-1	818	818	661895	0	0	10	38458991	40456821	1997830	68253
ASTCO_Ferreira_30929738_1	Asthma CO (Ferreira, EUR)	IMD	CD8_TCM_OneK1K	CD8_TCM_OneK1K	CD8	Single cell	ENSG00000177570	SAMD12	5608	1.41051831149663e-21	0.000406114749759117	3.4709307474712e-18	0.999345744352853	0.000248140897387511	8:118630646	rs3133404	chr8.2		8	118630646	8:118630646	1.49148e-26	8:118935412	4.8990030710029e-09	5875	6118	0.999999951175668	0.999899881107035	117622374	119620830	ENSG00000177570	ENSG00000177570	protein_coding	118621963	-1	-8683	-8683	-313449	0	0	0	117622374	119620830	1998456	68257
ASTCO_Ferreira_30929738_1	Asthma CO (Ferreira, EUR)	IMD	CD8_TCM_OneK1K	CD8_TCM_OneK1K	CD8	Single cell	ENSG00000172543	CTSW	3490	1.74509202899496e-72	5.98931104668855e-15	2.91367740862257e-58	1	6.11343738963166e-17	11:65879789	rs658524	chr11.3		11	65879789	11:65878360	8.34142e-61	11:65784486	2.62133390591273e-21	3681	3706	1.00000000000001	0.999999999999414	64880577	66879717	ENSG00000172543	ENSG00000172543	protein_coding	65879837	1	-48	-1477	-95351	0	0	6	64880577	66879717	1999140	68238
ASTCO_Ferreira_30929738_1	Asthma CO (Ferreira, EUR)	IMD	CD8_TCM_OneK1K	CD8_TCM_OneK1K	CD8	Single cell	ENSG00000118181	RPS25	5102	3.79822738025052e-16	2.61071242265404e-11	1.45484085578908e-05	0.999985180688405	2.70876932776916e-07	11:118872577	rs12365699	chr11.5		11	118872577	11:119025405	1.84437e-10	11:118872577	1.52757444466456e-17	5271	5492	0.960339042225914	0.997288543254707	118018733	120018088	ENSG00000118181	ENSG00000118181	protein_coding	119018343	-1	145766	-7062	145766	10	1	10	118018733	120018088	1999355	68239
ASTCO_Ferreira_30929738_1	Asthma CO (Ferreira, EUR)	IMD	CD8_TCM_OneK1K	CD8_TCM_OneK1K	CD8	Single cell	ENSG00000197728	RPS26	4053	0	2.7575190685223e-14	0	0.0197275633794585	0.980272436620549	12:56042145	rs1131017	chr12.2		12	56042145	12:56042145	1.24082e-219	12:55995509	1.87960106172475e-18	4356	4476	0.99999999999999	0.995153584267786	55042158	57041338	ENSG00000197728	ENSG00000197728	protein_coding	56041918	1	227	227	-46409	0	0	3	55042158	57041338	1999180	68240
ASTCO_Ferreira_30929738_1	Asthma CO (Ferreira, EUR)	IMD	CD8_TCM_OneK1K	CD8_TCM_OneK1K	CD8	Single cell	ENSG00000111011	RSRC2	4275	1.96104789856806e-29	6.76144578903438e-05	2.90014064244053e-25	0.999931910389322	4.75152793566318e-07	12:122517596	rs6416298	chr12.6		12	122517596	12:122506931	3.90651e-31	12:123150549	1.06920629973739e-09	4500	4851	0.999993646373787	0.991471629960466	121528771	123526882	ENSG00000111011	ENSG00000111011	protein_coding	122526936	-1	9340	20005	-623613	0	0	16	121527199	123526882	1999683	68241
ASTCO_Ferreira_30929738_1	Asthma CO (Ferreira, EUR)	IMD	CD8_TCM_OneK1K	CD8_TCM_OneK1K	CD8	Single cell	ENSG00000166164	BRD7	4980	2.53562433822874e-11	0.0037412541625262	6.75189586293431e-09	0.996226313058224	3.24260019992714e-05	16:50335977	rs4595801	chr16.3		16	50335977	16:50337912	9.13509e-15	16:50712015	7.89481141702063e-09	5149	5379	0.99990954573058	0.999627061975493	49370009	51368822	ENSG00000166164	ENSG00000166164	protein_coding	50368988	-1	33011	31076	-343027	1	1	5	49370009	51368822	1998813	68244
ASTCO_Ferreira_30929738_1	Asthma CO (Ferreira, EUR)	IMD	CD8_TCM_OneK1K	CD8_TCM_OneK1K	CD8	Single cell	ENSG00000172057	ORMDL3	4202	1.34449016011834e-112	1.23216272314727e-109	0.000303039405939477	0.276274681950924	0.72342227864311	17:39905186	rs4795399	chr17.1		17	39905186	17:39882136	5.52949e-08	17:39905186	1.88189779113139e-115	4384	4798	0.987955663218685	0.999999999999991	38927974	40927543	ENSG00000172057	ENSG00000172057	protein_coding	39927601	-1	22415	45465	22415	1	1	1	38927974	40927543	1999569	68245
ASTCO_Ferreira_30929738_1	Asthma CO (Ferreira, EUR)	IMD	CD8_TCM_OneK1K	CD8_TCM_OneK1K	CD8	Single cell	ENSG00000172057	ORMDL3	4202	1.34449016011834e-112	1.23216272314727e-109	0.000303039405939477	0.276274681950924	0.72342227864311	17:39905186	rs4795399	chr17.2		17	39905186	17:39882136	5.52949e-08	17:39905186	1.88189779113139e-115	4384	4798	0.987955663218685	0.999999999999991	38927974	40927543	ENSG00000172057	ENSG00000172057	protein_coding	39927601	-1	22415	45465	22415	1	1	1	38927974	40927543	1999569	68245
ASTCO_Ferreira_30929738_1	Asthma CO (Ferreira, EUR)	IMD	CD8_TCM_OneK1K	CD8_TCM_OneK1K	CD8	Single cell	ENSG00000214401	KANSL1-AS1	4778	7.15776035588813e-50	3.48628131605749e-07	2.05085510084275e-43	0.998893736695626	0.00110591467623696	17:46746847	rs199534	chr17.3		17	46746847	17:46765770	2.38252e-48	17:45380520	6.53887659225117e-13	6362	5275	0.982506625581178	0.999701516987073	45194077	47193404	ENSG00000214401	ENSG00000214401	lncRNA	46193568	1	553279	572202	-813048	13	13	18	45194077	47193404	1999327	68246
ASTCO_Ferreira_30929738_1	Asthma CO (Ferreira, EUR)	IMD	CD8_TCM_OneK1K	CD8_TCM_OneK1K	CD8	Single cell	ENSG00000177369	RP1-62O9.3	4826	1.32038653147898e-27	1.78809436832896e-08	7.38432192340056e-20	0.999999934042139	4.80769202743748e-08	17:49364316	rs62076449	chr17.4		17	49364316	17:49364316	6.84578e-26	17:49361940	7.07443506524209e-14	5049	5259	0.964954331160782	0.999999444585314	48248437	50248020	ENSG00000177369	ENSG00000177369	lncRNA	49248237	1	116079	116079	113703	1	1	0	48248437	50248020	1999583	68248
ASTCO_Ferreira_30929738_1	Asthma CO (Ferreira, EUR)	IMD	TEMRA_CD8_UT	CD8_TEMRA_UT	CD8	Sorted cell	ENSG00000142599	RERE	3512	4.94618070092365e-06	5.07632857034303e-05	0.0409855959941873	0.419561624190516	0.539397070348893	1:8670720	rs6695867	chr1.1		1	8670720	1:8429242	6.14665e-10	1:8834298	1.79299267294201e-09	5116	5346	0.982987349733362	0.968161198790508	7817874	9816538	ENSG00000142599.17	RERE	protein_coding	8817640	-1	146920	388398	-16658	1	2	0	7817874	9817121	1999247	211251
ASTCO_Ferreira_30929738_1	Asthma CO (Ferreira, EUR)	IMD	TEMRA_CD8_UT	CD8_TEMRA_UT	CD8	Sorted cell	ENSG00000049239	H6PD	3134	1.68209335009506e-37	0.000120661176983049	1.39387789604604e-33	0.999866881985805	1.24568372109217e-05	1:9231607	rs6577563	chr1.1		1	9231607	1:9231607	7.86095e-46	1:8834298	1.79299267294201e-09	4786	5002	0.973186083054813	0.968163526473522	8235070	10233507	ENSG00000049239.12	H6PD	protein_coding	9234774	1	-3167	-3167	-400476	0	0	11	8235070	10233818	1998748	211240
ASTCO_Ferreira_30929738_1	Asthma CO (Ferreira, EUR)	IMD	TEMRA_CD8_UT	CD8_TEMRA_UT	CD8	Sorted cell	ENSG00000171621	SPSB1	3137	1.02113313275029e-10	0.000120656957081842	8.46195607172442e-07	0.999863590148453	1.49065967455358e-05	1:9289307	rs9727400	chr1.1		1	9289307	1:9284356	5.08508e-18	1:8834298	1.79299267294201e-09	4780	5013	0.999999852132143	0.968155639418286	8292960	10292742	ENSG00000171621.13	SPSB1	protein_coding	9292894	1	-3587	-8538	-458596	0	0	12	8292960	10292742	1999782	211260
ASTCO_Ferreira_30929738_1	Asthma CO (Ferreira, EUR)	IMD	TEMRA_CD8_UT	CD8_TEMRA_UT	CD8	Sorted cell	ENSG00000158769	F11R	3626	1.00384598403642e-18	1.01504595138865e-05	9.88955968092411e-14	0.999989806594881	4.29455051413772e-08	1:161034084	rs11576837	chr1.3		1	161034084	1:161034084	3.97703e-24	1:161215268	1.00270259520867e-11	5126	6240	0.987013237472923	0.999998343244336	160021673	162021201	ENSG00000158769.17	F11R	protein_coding	161021152	-1	-12932	-12932	-194116	0	0	19	160021673	162021201	1999528	211255
ASTCO_Ferreira_30929738_1	Asthma CO (Ferreira, EUR)	IMD	TEMRA_CD8_UT	CD8_TEMRA_UT	CD8	Sorted cell	ENSG00000215845	TSTD1	3630	1.35618309958038e-51	1.01504593177914e-05	1.33606687996309e-46	0.999989788506793	6.10338956026316e-08	1:161039013	rs3766382	chr1.3		1	161039013	1:161039013	3.57128e-60	1:161215268	1.00270259520867e-11	5133	6253	0.999999999999994	0.999998347519509	160039331	162038938	ENSG00000215845.10	TSTD1	protein_coding	161038964	-1	-49	-49	-176304	0	0	16	160039331	162038938	1999607	211262
ASTCO_Ferreira_30929738_1	Asthma CO (Ferreira, EUR)	IMD	TEMRA_CD8_UT	CD8_TEMRA_UT	CD8	Sorted cell	ENSG00000158773	USF1	3641	6.95473816370509e-20	1.01504565632096e-05	6.85157878413709e-15	0.999989520165147	3.29378285508827e-07	1:161056700	rs12130871	chr1.3		1	161056700	1:161047766	9.77075e-28	1:161215268	1.00270259520867e-11	5145	6269	0.999759478448147	0.999998344670188	160046921	162045950	ENSG00000158773.14	USF1	protein_coding	161045977	-1	-10723	-1789	-169291	1	1	15	160046921	162045950	1999029	211256
ASTCO_Ferreira_30929738_1	Asthma CO (Ferreira, EUR)	IMD	TEMRA_CD8_UT	CD8_TEMRA_UT	CD8	Sorted cell	ENSG00000117091	CD48	3516	1.98467141184353e-07	9.93154889464857e-06	0.0195523274440842	0.97841936843458	0.00201817410530076	1:161215268	rs2070901	chr1.3		1	161215268	1:160709132	1.86011e-10	1:161215268	1.00270259520867e-11	5067	6182	0.996838796414486	0.999998313876192	159712443	161711762	ENSG00000117091.9	CD48	protein_coding	160711822	-1	-503446	2690	-503446	30	0	30	159712443	161711762	1999319	211245
ASTCO_Ferreira_30929738_1	Asthma CO (Ferreira, EUR)	IMD	TEMRA_CD8_UT	CD8_TEMRA_UT	CD8	Sorted cell	ENSG00000118217	ATF6	3887	1.47821391120496e-11	1.01513136049718e-05	1.45616288746932e-06	0.999988297753984	9.47547433218912e-08	1:161215268	rs2070901	chr1.3		1	161215268	1:161765328	9.72727e-12	1:161215268	1.00270259520867e-11	5450	6588	0.982447490549944	0.999998883515491	160766482	162764820	ENSG00000118217.5	ATF6	protein_coding	161766320	1	-551052	-992	-551052	33	1	33	160766482	162765781	1999299	211248
ASTCO_Ferreira_30929738_1	Asthma CO (Ferreira, EUR)	IMD	TEMRA_CD8_UT	CD8_TEMRA_UT	CD8	Sorted cell	ENSG00000122224	LY9	3587	8.34297873125771e-10	1.01496005792816e-05	8.2192272877884e-05	0.999905145505416	2.51178682909689e-06	1:161215268	rs2070901	chr1.3		1	161215268	1:160822451	2.74188e-12	1:161215268	1.00270259520867e-11	5107	6272	0.9696048732261	0.999998308887255	159796139	161795003	ENSG00000122224.17	LY9	protein_coding	160796174	1	419094	26277	419094	27	0	27	159796139	161795003	1998864	211249
ASTCO_Ferreira_30929738_1	Asthma CO (Ferreira, EUR)	IMD	TEMRA_CD8_UT	CD8_TEMRA_UT	CD8	Sorted cell	ENSG00000158864	NDUFS2	3784	8.37868657828767e-08	8.670749866615e-06	0.00825440616490868	0.853938132681859	0.137798706616501	1:161215268	rs2070901	chr1.3		1	161215268	1:161191082	3.47869e-10	1:161215268	1.00270259520867e-11	5260	6397	0.998374749012228	0.999998356929904	160198578	162196955	ENSG00000158864.12	NDUFS2	protein_coding	161202367	1	12901	-11285	12901	0	1	0	160197174	162196955	1999781	211257
ASTCO_Ferreira_30929738_1	Asthma CO (Ferreira, EUR)	IMD	TEMRA_CD8_UT	CD8_TEMRA_UT	CD8	Sorted cell	ENSG00000162746	FCRLB	3916	2.2170932274752e-07	9.92277608289479e-06	0.0218402009376563	0.977474114652301	0.00067553992463654	1:161215268	rs2070901	chr1.3		1	161215268	1:161727282	1.62197e-08	1:161215268	1.00270259520867e-11	5481	6604	0.996636339505287	0.999998886158063	160722754	162720456	ENSG00000162746.14	FCRLB	protein_coding	161721544	1	-506276	5738	-506276	30	0	30	160722754	162720456	1997702	211259
ASTCO_Ferreira_30929738_1	Asthma CO (Ferreira, EUR)	IMD	TEMRA_CD8_UT	CD8_TEMRA_UT	CD8	Sorted cell	ENSG00000283696	AL592295.4	4036	4.35131386017749e-33	1.01504590544733e-05	4.28677094736657e-28	0.999989758667217	9.08737303610648e-08	1:161375577	rs7542784	chr1.3		1	161375577	1:161312076	1.67138e-36	1:161215268	1.00270259520867e-11	5423	6750	1	0.999998395927826	160399582	162399384	ENSG00000283696.1	AL592295.4	lncRNA	161399792	1	-24215	-87716	-184524	1	5	11	160399582	162399384	1999802	211264
ASTCO_Ferreira_30929738_1	Asthma CO (Ferreira, EUR)	IMD	TEMRA_CD8_UT	CD8_TEMRA_UT	CD8	Sorted cell	ENSG00000072694	FCGR2B	3976	1.48403813793545e-14	1.01513289624007e-05	1.46190022191646e-09	0.999989803647015	4.35621074867118e-08	1:161620953	rs35181127	chr1.3		1	161620953	1:161620487	1.27921e-15	1:161215268	1.00270259520867e-11	5491	6700	0.994237357419507	0.9999988726788	160664798	162662483	ENSG00000072694.20	FCGR2B	protein_coding	161663143	1	-42190	-42656	-447875	1	1	26	160664798	162662483	1997685	211243
ASTCO_Ferreira_30929738_1	Asthma CO (Ferreira, EUR)	IMD	TEMRA_CD8_UT	CD8_TEMRA_UT	CD8	Sorted cell	ENSG00000143167	GPA33	3822	2.1796612404251e-22	9.85883517647387e-10	2.21087095914624e-13	0.999999999010129	3.76661627373081e-12	1:167102543	rs10494468	chr1.4		1	167102543	1:167102543	2.84517e-28	1:167467033	3.01756557238756e-15	5162	6325	0.999999999999906	0.998248560940443	166166495	168166391	ENSG00000143167.11	GPA33	protein_coding	167090377	-1	-12166	-12166	-376656	0	0	7	166166495	168166391	1999896	211253
ASTCO_Ferreira_30929738_1	Asthma CO (Ferreira, EUR)	IMD	TEMRA_CD8_UT	CD8_TEMRA_UT	CD8	Sorted cell	ENSG00000198771	RCSD1	3661	1.92865837910253e-14	9.85863408896189e-10	1.95627408582139e-05	0.999979600668007	8.35605252308838e-07	1:167467033	rs1617333	chr1.4		1	167467033	1:167572345	5.07641e-14	1:167467033	3.01756557238756e-15	4876	6155	0.999997507257097	0.998248560942342	166630105	168629978	ENSG00000198771.10	RCSD1	protein_coding	167630232	1	-163199	-57887	-163199	3	0	3	166630105	168629978	1999873	211261
ASTCO_Ferreira_30929738_1	Asthma CO (Ferreira, EUR)	IMD	TEMRA_CD8_UT	CD8_TEMRA_UT	CD8	Sorted cell	ENSG00000143155	TIPRL	3958	7.77307830288346e-21	9.8588351763007e-10	7.88437797784786e-12	0.999999999001957	4.27599995797785e-12	1:168182522	rs2038033	chr1.4		1	168182522	1:168182522	5.90231e-21	1:167467033	3.01756557238756e-15	5173	6427	0.975374580071303	0.998248561005349	167180256	169178135	ENSG00000143155.12	TIPRL	protein_coding	168178962	1	3560	3560	-711929	0	0	12	167180096	169178571	1998475	211252
ASTCO_Ferreira_30929738_1	Asthma CO (Ferreira, EUR)	IMD	TEMRA_CD8_UT	CD8_TEMRA_UT	CD8	Sorted cell	ENSG00000117560	FASLG	3246	1.75644042807364e-12	1.02427661985403e-12	0.613400450094739	0.357649500389957	0.0289500495125224	1:173162354	rs10158467	chr1.5		1	173162354	1:172718118	4.34447e-07	1:173162354	1.5826522055199e-17	4259	5017	0.917144316140161	0.999999948921652	171659624	173656793	ENSG00000117560.7	FASLG	protein_coding	172659103	1	503251	59015	503251	2	0	2	171659279	173656793	1997514	211246
ASTCO_Ferreira_30929738_1	Asthma CO (Ferreira, EUR)	IMD	TEMRA_CD8_UT	CD8_TEMRA_UT	CD8	Sorted cell	ENSG00000117592	PRDX6	2637	1.68484748473091e-12	1.11363567610013e-12	0.588398097058369	0.388868734248722	0.0227331686901111	1:173162354	rs10158467	chr1.5		1	173162354	1:173503917	2.41049e-08	1:173162354	1.5826522055199e-17	3562	4217	0.92593177859362	0.999999948921771	172478033	174475414	ENSG00000117592.8	PRDX6	protein_coding	173477335	1	-314981	26582	-314981	2	1	2	172477572	174475414	1997842	211247
ASTCO_Ferreira_30929738_1	Asthma CO (Ferreira, EUR)	IMD	TEMRA_CD8_UT	CD8_TEMRA_UT	CD8	Sorted cell	ENSG00000152061	RABGAP1L	2846	1.33447454729206e-13	2.72385395171762e-12	0.0466037603371429	0.951245289309711	0.00215095035028858	1:173162354	rs10158467	chr1.5		1	173162354	1:173923538	2.78406e-08	1:173162354	1.5826522055199e-17	3669	4562	0.988621675856364	0.999999955389453	173160074	175159407	ENSG00000152061.23	RABGAP1L	protein_coding	174159520	1	-997166	-235982	-997166	18	4	18	173160074	175159407	1999333	211254
ASTCO_Ferreira_30929738_1	Asthma CO (Ferreira, EUR)	IMD	TEMRA_CD8_UT	CD8_TEMRA_UT	CD8	Sorted cell	ENSG00000133067	LGR6	3972	3.5318966524679e-06	3.17626313451371e-05	0.0996327479840846	0.895996664652605	0.0043352928353133	1:203124073	rs12023876	chr1.6		1	203124073	1:202164132	5.16449e-10	1:203124073	3.66068505264427e-10	5422	5611	0.98406821901455	0.999993291431913	201194063	203193755	ENSG00000133067.17	LGR6	protein_coding	202193799	1	930274	-29667	930274	20	1	20	201194063	203193781	1999718	211250
ASTCO_Ferreira_30929738_1	Asthma CO (Ferreira, EUR)	IMD	TEMRA_CD8_UT	CD8_TEMRA_UT	CD8	Sorted cell	ENSG00000236035	NSA2P1	4027	2.07799825457557e-08	3.54258355459225e-05	0.000586199748230352	0.99935670940097	2.16442352711924e-05	1:203124073	rs12023876	chr1.6		1	203124073	1:203658075	8.2913e-11	1:203124073	3.66068505264427e-10	5788	5781	0.995098745003338	0.999996159936106	202658050	204657678	ENSG00000236035.2	AL513343.1	processed_pseudogene	203657760	-1	533687	-315	533687	12	0	12	202658050	204657678	1999628	211263
ASTCO_Ferreira_30929738_1	Asthma CO (Ferreira, EUR)	IMD	TEMRA_CD8_UT	CD8_TEMRA_UT	CD8	Sorted cell	ENSG00000115738	ID2	2983	3.18000688812366e-13	3.90157787508978e-13	0.441855619271899	0.542084349739926	0.0160600309874657	2:8319274	rs3856439	chr2.1		2	8319274	2:8300639	6.09044e-08	2:8319274	1.38128445908809e-18	4270	5437	0.933811592269506	0.997815945140551	7679613	9678749	ENSG00000115738.9	ID2	protein_coding	8682056	1	-362782	-381417	-362782	1	1	1	7679613	9678749	1999136	211269
ASTCO_Ferreira_30929738_1	Asthma CO (Ferreira, EUR)	IMD	TEMRA_CD8_UT	CD8_TEMRA_UT	CD8	Sorted cell	ENSG00000135919	SERPINE2	4301	2.10868824400782e-05	0.000427666550189452	0.0469082638147582	0.95135167366134	0.00129130909127354	2:223799333	rs6755248	chr2.4		2	223799333	2:224031620	2.63796e-07	2:223799333	8.36858944974645e-09	5869	6238	0.929060251203963	0.989694464588772	223040390	225037054	ENSG00000135919.12	SERPINE2	protein_coding	224039286	-1	239953	7666	239953	5	0	5	223040390	225038134	1997744	211270
ASTCO_Ferreira_30929738_1	Asthma CO (Ferreira, EUR)	IMD	TEMRA_CD8_UT	CD8_TEMRA_UT	CD8	Sorted cell	ENSG00000006607	FARP2	3368	3.20487898557105e-37	3.38627417177287e-36	0.0859212190398311	0.907830845958953	0.00624793500121437	2:241759225	rs34290285	chr2.6		2	241759225	2:241315963	1.227e-07	2:241759225	9.49212658240236e-43	5026	6641	0.973365813849632	0.999999999995656	240356394	242132228	ENSG00000006607.13	FARP2	protein_coding	241356285	1	402940	-40322	402940	15	2	15	240356394	242157856	1801462	211266
ASTCO_Ferreira_30929738_1	Asthma CO (Ferreira, EUR)	IMD	TEMRA_CD8_UT	CD8_TEMRA_UT	CD8	Sorted cell	ENSG00000115677	HDLBP	3481	3.22866265287553e-54	3.73002038540125e-36	8.65588473862487e-19	1	4.77348623053488e-19	2:241759225	rs34290285	chr2.6		2	241759225	2:241427189	5.0237e-30	2:241759225	9.49212658240236e-43	5157	6802	0.97588648932167	0.999999999995656	240317118	242132228	ENSG00000115677.16	HDLBP	protein_coding	241315672	-1	-443553	-111517	-443553	19	5	19	240317118	242157856	1840738	211267
ASTCO_Ferreira_30929738_1	Asthma CO (Ferreira, EUR)	IMD	TEMRA_CD8_UT	CD8_TEMRA_UT	CD8	Sorted cell	ENSG00000115687	PASK	4021	1.64827878669021e-43	3.7300202043177e-36	4.41895382969294e-08	0.999999951443642	4.36682323624907e-09	2:241759225	rs34290285	chr2.6		2	241759225	2:241123935	2.59043e-15	2:241759225	9.49212658240236e-43	5961	7678	0.99999994538938	0.999999999995656	240150731	242132228	ENSG00000115687.13	PASK	protein_coding	241149472	-1	-609753	25537	-609753	22	0	22	240150731	242149441	1998710	211268
ASTCO_Ferreira_30929738_1	Asthma CO (Ferreira, EUR)	IMD	TEMRA_CD8_UT	CD8_TEMRA_UT	CD8	Sorted cell	ENSG00000168385	SEPTIN2	3487	3.1509367984577e-47	3.73002038536871e-36	8.44750557071995e-12	0.99999999999126	2.89285420338132e-13	2:241759225	rs34290285	chr2.6		2	241759225	2:241246239	1.90213e-24	2:241759225	9.49212658240236e-43	5164	6808	0.999974863213309	0.999999999995656	240315213	242132228	ENSG00000168385.17	SEPT2	protein_coding	241315925	1	443300	-69686	443300	18	1	18	240315213	242157856	1842643	211271
ASTCO_Ferreira_30929738_1	Asthma CO (Ferreira, EUR)	IMD	TEMRA_CD8_UT	CD8_TEMRA_UT	CD8	Sorted cell	ENSG00000168397	ATG4B	2656	2.07136549849062e-40	3.72980269622536e-36	5.55322835928075e-05	0.999941632940033	2.83477637477655e-06	2:241759225	rs34290285	chr2.6		2	241759225	2:241668509	8.88685e-13	2:241759225	9.49212658240236e-43	4072	5393	0.999982272871908	0.999999999995656	240637892	242132228	ENSG00000168397.16	ATG4B	protein_coding	241637693	1	121532	30816	121532	6	0	6	240637892	242157856	1519964	211272
ASTCO_Ferreira_30929738_1	Asthma CO (Ferreira, EUR)	IMD	TEMRA_CD8_UT	CD8_TEMRA_UT	CD8	Sorted cell	ENSG00000176720	BOK	2894	1.6756843406581e-40	3.72977235488532e-36	4.49242676317918e-05	0.9999334610171	2.16147152738545e-05	2:241759225	rs34290285	chr2.6		2	241759225	2:241654264	7.07545e-13	2:241759225	9.49212658240236e-43	4400	5765	0.999280784495308	0.999999999995656	240552028	242132228	ENSG00000176720.5	BOK	protein_coding	241558745	1	200480	95519	200480	10	4	10	240551563	242157856	1606293	211273
ASTCO_Ferreira_30929738_1	Asthma CO (Ferreira, EUR)	IMD	TEMRA_CD8_UT	CD8_TEMRA_UT	CD8	Sorted cell	ENSG00000180902	D2HGDH	2426	1.75921845621086e-41	3.73000222742558e-36	4.71637759165105e-06	0.9999951316326	1.5198981351389e-07	2:241759225	rs34290285	chr2.6		2	241759225	2:241735544	1.14778e-14	2:241759225	9.49212658240236e-43	3756	4961	0.998745220591972	0.999999999995656	240736552	242132228	ENSG00000180902.17	D2HGDH	protein_coding	241734630	1	24595	914	24595	2	1	2	240734805	242157856	1423051	211274
ASTCO_Ferreira_30929738_1	Asthma CO (Ferreira, EUR)	IMD	TEMRA_CD8_UT	CD8_TEMRA_UT	CD8	Sorted cell	ENSG00000233806	LINC01237	2136	1.34736600716743e-37	3.59142933045989e-36	0.0361222156436674	0.962842353398112	0.00103543095821909	2:241759225	rs34290285	chr2.6		2	241759225	2:241961236	1.72272e-08	2:241759225	9.49212658240236e-43	3287	4452	0.991991144531516	0.999999999995656	240881489	242132228	ENSG00000233806.7	LINC01237	lncRNA	241881366	1	-122141	79870	-122141	7	1	7	240881489	242157856	1276367	211275
ASTCO_Ferreira_30929738_1	Asthma CO (Ferreira, EUR)	IMD	TEMRA_CD8_UT	CD8_TEMRA_UT	CD8	Sorted cell	ENSG00000153551	CMTM7	4747	7.11243506863058e-24	1.57649641522345e-11	4.51154534817399e-13	0.99999999998365	1.32002468288215e-13	3:32464714	rs114303581	chr3.1		3	32464714	3:32464714	1.80479e-24	3:33006170	1.9719259166888e-17	6536	6792	0.999996162306586	0.999999809379104	31391748	33391459	ENSG00000153551.13	CMTM7	protein_coding	32391853	1	72861	72861	614317	0	0	8	31391748	33391459	1999711	211279
ASTCO_Ferreira_30929738_1	Asthma CO (Ferreira, EUR)	IMD	TEMRA_CD8_UT	CD8_TEMRA_UT	CD8	Sorted cell	ENSG00000170293	CMTM8	4784	9.64495585753482e-14	1.56644321693514e-11	0.00611796878460413	0.993622556741702	0.000259474457932921	3:33006170	rs35570272	chr3.1		3	33006170	3:32294869	3.43682e-09	3:33006170	1.9719259166888e-17	6740	6837	0.975009473444164	0.999999809379535	31240125	33238331	ENSG00000170293.8	CMTM8	protein_coding	32238680	1	767490	56189	767490	10	1	10	31238791	33238524	1999733	211285
ASTCO_Ferreira_30929738_1	Asthma CO (Ferreira, EUR)	IMD	TEMRA_CD8_UT	CD8_TEMRA_UT	CD8	Sorted cell	ENSG00000236732	RPL21P137	4785	1.46587770584979e-14	1.57499151083985e-11	0.0009298325652154	0.99904536248179	2.48049372310715e-05	3:33006170	rs35570272	chr3.1		3	33006170	3:32159480	9.44364e-09	3:33006170	1.9719259166888e-17	6728	6833	0.972196941649305	0.999999832168061	31152425	33151200	ENSG00000236732.1	AC094019.1	unprocessed_pseudogene	32151895	-1	-854275	-7585	-854275	12	0	12	31152050	33151322	1999272	211290
ASTCO_Ferreira_30929738_1	Asthma CO (Ferreira, EUR)	IMD	TEMRA_CD8_UT	CD8_TEMRA_UT	CD8	Sorted cell	ENSG00000170248	PDCD6IP	3152	8.11599366706117e-58	1.57649641522744e-11	5.1481205973826e-47	0.999999999984112	1.25809775802846e-13	3:33882313	rs9870195	chr3.1		3	33882313	3:33882313	1.26127e-60	3:33006170	1.9719259166888e-17	4475	5443	0.999733866377384	0.999999809378683	32798417	34798243	ENSG00000170248.13	PDCD6IP	protein_coding	33798630	1	83683	83683	-792460	0	0	11	32798417	34798243	1999826	211284
ASTCO_Ferreira_30929738_1	Asthma CO (Ferreira, EUR)	IMD	TEMRA_CD8_UT	CD8_TEMRA_UT	CD8	Sorted cell	ENSG00000196981	WDR5B	3960	2.43306311806225e-08	0.000122654324547586	0.000198301964420059	0.999669628991159	9.39038924178769e-06	3:121997324	rs1806656	chr3.2		3	121997324	3:122444175	1.9347e-11	3:121997324	2.93848481496958e-10	5093	5912	0.987154874822416	0.975673075948358	121416144	123413785	ENSG00000196981.3	WDR5B	protein_coding	122416062	-1	418738	-28113	418738	6	2	6	121416144	123415963	1999819	211289
ASTCO_Ferreira_30929738_1	Asthma CO (Ferreira, EUR)	IMD	TEMRA_CD8_UT	CD8_TEMRA_UT	CD8	Sorted cell	ENSG00000173226	IQCB1	3946	3.97831825783688e-11	0.000122678212116506	3.24243085867966e-07	0.999858684759175	1.83127458396383e-05	3:122003148	rs2332032	chr3.2		3	122003148	3:121762869	4.58214e-13	3:121997324	2.93848481496958e-10	4903	6195	0.999998688279253	0.975668868882236	120835109	122834623	ENSG00000173226.16	IQCB1	protein_coding	121835060	-1	-168088	72191	-162264	2	0	2	120835109	122834623	1999514	211288
ASTCO_Ferreira_30929738_1	Asthma CO (Ferreira, EUR)	IMD	TEMRA_CD8_UT	CD8_TEMRA_UT	CD8	Sorted cell	ENSG00000160124	MIX23	3941	5.87470253146245e-43	0.000122679835136365	4.78805325693325e-39	0.999876299846734	1.02031813307674e-06	3:122371255	rs11920570	chr3.2		3	122371255	3:122347493	7.55632e-51	3:121997324	2.93848481496958e-10	5038	5931	0.999999782480925	0.975672708160959	121384655	123383197	ENSG00000160124.9	CCDC58	protein_coding	122383231	-1	11976	35738	385907	0	0	4	121384422	123383197	1998775	211280
ASTCO_Ferreira_30929738_1	Asthma CO (Ferreira, EUR)	IMD	TEMRA_CD8_UT	CD8_TEMRA_UT	CD8	Sorted cell	ENSG00000173200	PARP15	3953	7.34642361846249e-10	0.000122678982465864	5.98755673265216e-06	0.999870691679842	6.41046318667225e-07	3:122590295	rs7652279	chr3.2		3	122590295	3:122590295	3.19878e-14	3:121997324	2.93848481496958e-10	5180	5904	0.999385937146545	0.975673840820891	121578188	123577437	ENSG00000173200.12	PARP15	protein_coding	122577650	1	12645	12645	-580326	0	0	13	121578188	123577437	1999249	211287
ASTCO_Ferreira_30929738_1	Asthma CO (Ferreira, EUR)	IMD	TEMRA_CD8_UT	CD8_TEMRA_UT	CD8	Sorted cell	ENSG00000173193	PARP14	3862	7.60779068242205e-32	0.000122798311863758	6.19458962460462e-28	0.999876546749971	6.54938167357222e-07	3:122707627	rs6793057	chr3.2		3	122707627	3:122707627	2.45515e-48	3:121997324	2.93848481496958e-10	5131	5838	1	0.975656067871747	121681325	123680472	ENSG00000173193.13	PARP14	protein_coding	122680839	1	26788	26788	-683515	0	0	14	121681325	123680598	1999273	211286
ASTCO_Ferreira_30929738_1	Asthma CO (Ferreira, EUR)	IMD	TEMRA_CD8_UT	CD8_TEMRA_UT	CD8	Sorted cell	ENSG00000163870	TPRA1	3073	2.46397206322609e-44	5.44952492097439e-05	4.52119549224469e-40	0.999945082759191	4.21991599300501e-07	3:127673887	rs782454	chr3.3		3	127673887	3:127640385	2.49269e-53	3:128163221	1.62871209272231e-09	4427	5628	1	0.914329505803554	126598306	128598096	ENSG00000163870.14	TPRA1	protein_coding	127590733	-1	-83154	-49652	-572488	3	2	8	126598306	128598096	1999790	211281
ASTCO_Ferreira_30929738_1	Asthma CO (Ferreira, EUR)	IMD	TEMRA_CD8_UT	CD8_TEMRA_UT	CD8	Sorted cell	ENSG00000132394	EEFSEC	3007	1.0032123661689e-06	1.99330952944267e-05	0.0184075321092129	0.364510064479832	0.617061467103295	3:128148554	rs67451924	chr3.3		3	128148554	3:127990553	8.68966e-07	3:128163221	1.62871209272231e-09	4497	5330	0.981184233530893	0.914344939729632	127153533	129147132	ENSG00000132394.10	EEFSEC	protein_coding	128153481	1	-4927	-162928	9740	0	3	0	127153533	129152702	1999169	211277
ASTCO_Ferreira_30929738_1	Asthma CO (Ferreira, EUR)	IMD	TEMRA_CD8_UT	CD8_TEMRA_UT	CD8	Sorted cell	ENSG00000163902	RPN1	2874	4.48528004946034e-10	5.44966582881108e-05	8.22985081250816e-06	0.999936150114018	1.12292835483624e-06	3:128661489	rs6765218	chr3.3		3	128661489	3:128604994	3.4006e-14	3:128163221	1.62871209272231e-09	4618	5221	0.98632007266466	0.914355024498031	127681663	129679462	ENSG00000163902.11	RPN1	protein_coding	128650818	-1	-10671	45824	487597	0	0	4	127681663	129679462	1997799	211282
ASTCO_Ferreira_30929738_1	Asthma CO (Ferreira, EUR)	IMD	TEMRA_CD8_UT	CD8_TEMRA_UT	CD8	Sorted cell	ENSG00000164211	STARD4	3296	2.43555743584267e-41	1.89012549461298e-30	1.28856916789462e-11	0.999999999986528	5.811865860169e-13	5:111066174	rs1837253	chr5.2		5	111066174	5:111511333	4.07445e-22	5:111066174	5.46534780223294e-37	5092	5726	0.999999999997032	0.999999995238474	110514940	112512004	ENSG00000164211.12	STARD4	protein_coding	111512535	-1	446361	1202	446361	8	1	8	110514940	112512224	1997284	211299
ASTCO_Ferreira_30929738_1	Asthma CO (Ferreira, EUR)	IMD	TEMRA_CD8_UT	CD8_TEMRA_UT	CD8	Sorted cell	ENSG00000125347	IRF1	2815	4.31208028297775e-29	5.5131794128065e-27	0.00775730865779025	0.991804274841528	0.000438416500681054	5:132581248	rs2299012	chr5.3		5	132581248	5:132292742	3.59494e-09	5:132581248	1.31179423560435e-32	3945	4301	0.981848100968375	0.999999999986205	131492956	133489869	ENSG00000125347.13	IRF1	protein_coding	132490773	-1	-90475	198031	-90475	2	8	2	131490898	133489869	1998971	211295
ASTCO_Ferreira_30929738_1	Asthma CO (Ferreira, EUR)	IMD	TEMRA_CD8_UT	CD8_TEMRA_UT	CD8	Sorted cell	ENSG00000131437	KIF3A	3328	6.06825528259141e-35	5.55873231918798e-27	1.09166170739337e-08	0.999999988779692	3.03693554851811e-10	5:132581248	rs2299012	chr5.3		5	132581248	5:132737310	6.29255e-17	5:132581248	1.31179423560435e-32	4461	4879	0.924453328597095	0.999999999986205	131738504	133737628	ENSG00000131437.15	KIF3A	protein_coding	132737546	-1	156298	236	156298	4	0	4	131738504	133737628	1999124	211296
ASTCO_Ferreira_30929738_1	Asthma CO (Ferreira, EUR)	IMD	TEMRA_CD8_UT	CD8_TEMRA_UT	CD8	Sorted cell	ENSG00000197375	SLC22A5	2667	9.47140033734471e-29	5.4586486445855e-27	0.0170387773456631	0.981993287122249	0.000967935532094462	5:132581248	rs2299012	chr5.3		5	132581248	5:132292147	1.64231e-07	5:132581248	1.31179423560435e-32	3785	4161	0.96945446604447	0.999999999986205	131370213	133369096	ENSG00000197375.12	SLC22A5	protein_coding	132369710	1	211538	-77563	211538	8	2	8	131370213	133369096	1998883	211305
ASTCO_Ferreira_30929738_1	Asthma CO (Ferreira, EUR)	IMD	TEMRA_CD8_UT	CD8_TEMRA_UT	CD8	Sorted cell	ENSG00000197536	CARINH	2733	2.46016411767077e-33	5.55872944395102e-27	4.42576463265976e-07	0.999999471361304	8.6062231135007e-08	5:132581248	rs2299012	chr5.3		5	132581248	5:132304843	7.23946e-16	5:132581248	1.31179423560435e-32	3840	4249	0.985534041289512	0.999999999986205	131410831	133409321	ENSG00000197536.11	C5orf56	lncRNA	132410920	1	170328	-106077	170328	6	3	6	131410831	133410587	1999756	211306
ASTCO_Ferreira_30929738_1	Asthma CO (Ferreira, EUR)	IMD	TEMRA_CD8_UT	CD8_TEMRA_UT	CD8	Sorted cell	ENSG00000233006	MIR3936HG	2667	5.54565145181758e-39	5.55873238154935e-27	9.97646778286888e-13	0.999999999998948	5.51007239516927e-14	5:132581248	rs2299012	chr5.3		5	132581248	5:132351388	9.81325e-21	5:132581248	1.31179423560435e-32	3785	4161	0.973786317017656	0.999999999986205	131370213	133369096	ENSG00000233006.6	MIR3936HG	lncRNA	132369916	-1	-211332	18528	-211332	7	2	7	131370213	133369096	1998883	211307
ASTCO_Ferreira_30929738_1	Asthma CO (Ferreira, EUR)	IMD	TEMRA_CD8_UT	CD8_TEMRA_UT	CD8	Sorted cell	ENSG00000238160	LINC02863	2771	3.45548173072617e-37	5.55873238120067e-27	6.21631244956496e-11	0.999999999936207	1.62352993917163e-12	5:132581248	rs2299012	chr5.3		5	132581248	5:132427482	2.19816e-18	5:132581248	1.31179423560435e-32	3881	4273	0.941752888160665	0.999999999986205	131428008	133426405	ENSG00000238160.1	AC116366.2	lncRNA	132426714	-1	-154534	-768	-154534	5	0	5	131428008	133426405	1998397	211308
ASTCO_Ferreira_30929738_1	Asthma CO (Ferreira, EUR)	IMD	TEMRA_CD8_UT	CD8_TEMRA_UT	CD8	Sorted cell	ENSG00000131507	NDFIP1	3835	1.44378476398876e-08	4.2383314048828e-07	0.0243245666310191	0.713540439381468	0.262134555716524	5:142153497	rs449454	chr5.4		5	142153497	5:142103135	1.4004e-10	5:142153497	1.22366024995119e-11	5336	6106	0.953075057855742	0.99996968957616	141110064	143107574	ENSG00000131507.10	NDFIP1	protein_coding	142108779	1	44718	-5644	44718	1	0	1	141110064	143107574	1997510	211297
ASTCO_Ferreira_30929738_1	Asthma CO (Ferreira, EUR)	IMD	TEMRA_CD8_UT	CD8_TEMRA_UT	CD8	Sorted cell	ENSG00000112685	EXOC2	3430	6.74010059672647e-08	5.93917517696069e-05	0.00113344636198326	0.998758957972673	4.81365125689507e-05	6:409119	rs9391997	chr6.1		6	409119	6:542159	4.71363e-11	6:409119	1.41451951733653e-10	4809	6168	0.99959044413183	0.999037827303962	203878	1692688	ENSG00000112685.13	EXOC2	protein_coding	693139	-1	284020	150980	284020	5	3	5	148039	1692688	1544649	211309
ASTCO_Ferreira_30929738_1	Asthma CO (Ferreira, EUR)	IMD	TEMRA_CD8_UT	CD8_TEMRA_UT	CD8	Sorted cell	ENSG00000219712	MARK2P18	3331	2.91790347048591e-16	5.9461972518526e-05	4.90688007409721e-12	0.999939753357109	7.8466546528252e-07	6:686110	rs7765892	chr6.1		6	686110	6:682346	1.56787e-22	6:409119	1.41451951733653e-10	4694	6040	0.999999900631548	0.999037944296311	203878	1670090	ENSG00000219712.1	AL357054.1	processed_pseudogene	670307	-1	-15803	-12039	261188	0	0	3	148039	1670090	1522051	211310
ASTCO_Ferreira_30929738_1	Asthma CO (Ferreira, EUR)	IMD	TEMRA_CD8_UT	CD8_TEMRA_UT	CD8	Sorted cell	ENSG00000272463	AL357054.4	3487	1.57200211442007e-17	5.94619913311591e-05	2.64355131302262e-13	0.999940291039407	2.46968996070434e-07	6:711150	rs2244443	chr6.1		6	711150	6:711150	5.69945e-22	6:409119	1.41451951733653e-10	4886	6256	0.999977369496827	0.999037760817724	203878	1710832	ENSG00000272463.1	AL357054.4	lncRNA	711811	-1	661	661	302692	0	0	6	148039	1711046	1563007	211311
ASTCO_Ferreira_30929738_1	Asthma CO (Ferreira, EUR)	IMD	TEMRA_CD8_UT	CD8_TEMRA_UT	CD8	Sorted cell	ENSG00000076554	TPD52	2662	2.61515305544466e-45	1.62373438609831e-13	1.61057933972083e-32	0.999999999999844	5.91137310574937e-16	8:80138778	rs2162229	chr8.1		8	80138778	8:80138778	8.30897e-48	8:80382467	5.39354000237475e-19	3651	5129	0.999999999999894	0.981102980051248	79232187	81182715	ENSG00000076554.15	TPD52	protein_coding	80171564	-1	32786	32786	-210903	0	0	1	79232187	81230787	1998600	211321
ASTCO_Ferreira_30929738_1	Asthma CO (Ferreira, EUR)	IMD	TEMRA_CD8_UT	CD8_TEMRA_UT	CD8	Sorted cell	ENSG00000205189	ZBTB10	2529	4.26263281192967e-17	1.62328398718488e-13	0.000262520326503135	0.999722585611557	1.48940617767555e-05	8:80380300	rs13267000	chr8.1		8	80380300	8:80526185	3.31207e-12	8:80382467	5.39354000237475e-19	3514	5099	0.999972532969141	0.98110298005125	79485928	81485557	ENSG00000205189.11	ZBTB10	protein_coding	80486226	1	-105926	39959	-103759	0	1	0	79485928	81485557	1999629	211325
ASTCO_Ferreira_30929738_1	Asthma CO (Ferreira, EUR)	IMD	TEMRA_CD8_UT	CD8_TEMRA_UT	CD8	Sorted cell	ENSG00000076641	PAG1	2988	2.19210559572288e-19	1.62373195922157e-13	1.35003952277561e-06	0.999998505083399	1.44876914555248e-07	8:80382467	rs2221641	chr8.1		8	80382467	8:81120517	1.39816e-15	8:80382467	5.39354000237475e-19	3953	5547	0.99999986602147	0.981102980051253	80112107	82111760	ENSG00000076641.4	PAG1	protein_coding	81112068	-1	729601	-8449	729601	8	0	8	80112107	82111760	1999653	211322
ASTCO_Ferreira_30929738_1	Asthma CO (Ferreira, EUR)	IMD	TEMRA_CD8_UT	CD8_TEMRA_UT	CD8	Sorted cell	ENSG00000177570	SAMD12	3917	2.11074142715984e-25	0.000406911370360898	5.18391152657333e-22	0.999360477793474	0.000232610836161695	8:118659873	rs2460982	chr8.2		8	118659873	8:118637542	3.23394e-36	8:118935412	4.8990030710029e-09	5301	6118	0.999999999999998	0.997957327873377	117622374	119620830	ENSG00000177570.13	SAMD12	protein_coding	118621963	-1	-37910	-15579	-313449	0	0	0	117622374	119620830	1998456	211324
ASTCO_Ferreira_30929738_1	Asthma CO (Ferreira, EUR)	IMD	TEMRA_CD8_UT	CD8_TEMRA_UT	CD8	Sorted cell	ENSG00000155792	DEPTOR	4136	1.51502262056766e-05	0.000391511716744929	0.0372048915710195	0.961445869654182	0.000942576831848413	8:118948308	rs3102732	chr8.2		8	118948308	8:119702935	8.73962e-08	8:118935412	4.8990030710029e-09	5251	6419	0.986263557641635	0.997966414345505	118873852	120870178	ENSG00000155792.9	DEPTOR	protein_coding	119873722	1	-925414	-170787	-938310	9	3	9	118873852	120873494	1999642	211323
ASTCO_Ferreira_30929738_1	Asthma CO (Ferreira, EUR)	IMD	TEMRA_CD8_UT	CD8_TEMRA_UT	CD8	Sorted cell	ENSG00000212993	POU5F1B	4997	2.75197800404258e-09	3.53110554074515e-08	0.0721838314236916	0.926198670465732	0.00161746004754266	8:127765473	rs13277355	chr8.3		8	127765473	8:127680416	2.89194e-07	8:127765473	4.65995500176641e-14	6564	6953	0.987981783475782	0.999999658574331	126414643	128414074	ENSG00000212993.4	POU5F1B	protein_coding	127415867	1	349606	264549	349606	5	3	5	126414643	128414074	1999431	211326
ASTCO_Ferreira_30929738_1	Asthma CO (Ferreira, EUR)	IMD	TEMRA_CD8_UT	CD8_TEMRA_UT	CD8	Sorted cell	ENSG00000246228	CASC8	4975	4.32089001457783e-13	3.81241303618712e-08	1.13336078988822e-05	0.999988297001961	3.31265576708497e-07	8:127765473	rs13277355	chr8.3		8	127765473	8:127672196	5.6402e-13	8:127765473	4.65995500176641e-14	6548	6915	0.999997945927748	0.999999658623708	126482225	128480352	ENSG00000246228.6	CASC8	lncRNA	127482139	-1	-283334	-190057	-283334	4	2	4	126482225	128481411	1999186	211327
ASTCO_Ferreira_30929738_1	Asthma CO (Ferreira, EUR)	IMD	TEMRA_CD8_UT	CD8_TEMRA_UT	CD8	Sorted cell	ENSG00000253438	PCAT1	4545	1.05829607688344e-08	2.72742161583349e-08	0.277588916774338	0.715383107984807	0.007027937383677	8:127765473	rs13277355	chr8.3		8	127765473	8:126501105	3.32871e-07	8:127765473	4.65995500176641e-14	5885	6811	0.936365469009625	0.999999659221144	125847108	127846877	ENSG00000253438.2	PCAT1	lncRNA	126557893	1	1207580	-56788	1207580	12	1	12	125847108	127846877	1999769	211328
ASTCO_Ferreira_30929738_1	Asthma CO (Ferreira, EUR)	IMD	TEMRA_CD8_UT	CD8_TEMRA_UT	CD8	Sorted cell	ENSG00000099219	ERMP1	3659	5.69297738643126e-63	5.07120972036833e-59	0.000112247533896118	0.999882381797366	5.37066874860908e-06	9:6213468	rs7848215	chr9.1		9	6213468	9:5843795	2.94301e-17	9:6213468	1.66760519680795e-65	5204	6525	0.999963921733559	0.99999999947824	4833436	6832677	ENSG00000099219.13	ERMP1	protein_coding	5833117	-1	-380351	-10678	-380351	3	0	3	4833436	6832677	1999241	211329
ASTCO_Ferreira_30929738_1	Asthma CO (Ferreira, EUR)	IMD	TEMRA_CD8_UT	CD8_TEMRA_UT	CD8	Sorted cell	ENSG00000107018	RLN1	4195	1.11644017576637e-77	5.07180620262011e-59	2.2012674206472e-19	1	9.38431844446933e-21	9:6213468	rs7848215	chr9.1		9	6213468	9:5328915	3.4747e-28	9:6213468	1.66760519680795e-65	5797	6617	0.999970786274421	0.99999999947824	4340081	6330380	ENSG00000107018.7	RLN1	protein_coding	5339876	-1	-873592	10961	-873592	12	0	12	4340081	6336683	1996602	211330
ASTCO_Ferreira_30929738_1	Asthma CO (Ferreira, EUR)	IMD	TEMRA_CD8_UT	CD8_TEMRA_UT	CD8	Sorted cell	ENSG00000107020	PLGRKT	4037	5.94558372971347e-67	5.07180614032666e-59	1.17228133177528e-08	0.999999987716592	5.60587788044188e-10	9:6213468	rs7848215	chr9.1		9	6213468	9:5383460	1.54652e-17	9:6213468	1.66760519680795e-65	5596	6492	0.999999956936227	0.99999999947824	4437880	6437689	ENSG00000107020.9	PLGRKT	protein_coding	5437925	-1	-775543	54465	-775543	10	0	10	4437880	6437689	1999809	211331
ASTCO_Ferreira_30929738_1	Asthma CO (Ferreira, EUR)	IMD	TEMRA_CD8_UT	CD8_TEMRA_UT	CD8	Sorted cell	ENSG00000230581	ACTG1P14	4667	1.37332657604975e-73	5.07180620261996e-59	2.70776626942157e-15	1	1.15530189076392e-16	9:6213468	rs7848215	chr9.1		9	6213468	9:6816528	3.22677e-23	9:6213468	1.66760519680795e-65	6238	8465	1	0.99999999947824	5838079	7834442	ENSG00000230581.2	ACTG1P14	processed_pseudogene	6834456	1	-620988	-17928	-620988	11	0	11	5835063	7834442	1999379	211332
ASTCO_Ferreira_30929738_1	Asthma CO (Ferreira, EUR)	IMD	TEMRA_CD8_UT	CD8_TEMRA_UT	CD8	Sorted cell	ENSG00000165476	REEP3	3154	4.06242662700277e-21	0.00597339479474552	6.75948908454101e-19	0.9939154991045	0.000111106100753524	10:63625493	rs79666992	chr10.4		10	63625493	10:63622174	2.56039e-35	10:62631615	6.98633773862098e-09	4575	5456	0.998028737370786	0.946025623060075	62521408	64521033	ENSG00000165476.13	REEP3	protein_coding	63521401	1	104092	100773	-889786	0	0	8	62521408	64521182	1999774	211339
ASTCO_Ferreira_30929738_1	Asthma CO (Ferreira, EUR)	IMD	TEMRA_CD8_UT	CD8_TEMRA_UT	CD8	Sorted cell	ENSG00000254614	CAPN1-AS1	2475	6.68911993985398e-36	5.98931104674439e-15	1.11684297035967e-21	1	1.96685659945822e-17	11:65176711	rs7933509	chr11.3		11	65176711	11:65176711	4.43069e-30	11:65784486	2.62133390591273e-21	4089	3905	0.999999999999997	0.999999999990067	64182431	66181650	ENSG00000254614.2	AP003068.2	lncRNA	65180884	-1	4173	4173	-603602	0	0	39	64182430	66181650	1999220	211375
ASTCO_Ferreira_30929738_1	Asthma CO (Ferreira, EUR)	IMD	TEMRA_CD8_UT	CD8_TEMRA_UT	CD8	Sorted cell	ENSG00000014216	CAPN1	2475	1.83146644357362e-15	4.0813757558589e-15	0.305789168283245	0.681417692255998	0.0127931394607549	11:65784486	rs479844	chr11.3		11	65784486	11:65176711	2.79977e-08	11:65784486	2.62133390591273e-21	4089	3905	0.941811385485621	0.999999999990067	64180882	66179885	ENSG00000014216.15	CAPN1	protein_coding	65181928	1	602558	-5217	602558	38	1	38	64180882	66179885	1999003	211344
ASTCO_Ferreira_30929738_1	Asthma CO (Ferreira, EUR)	IMD	TEMRA_CD8_UT	CD8_TEMRA_UT	CD8	Sorted cell	ENSG00000110047	EHD1	2456	2.61705446910956e-20	5.98928109053294e-15	4.36954175293946e-06	0.999994997082626	6.33375613061679e-07	11:65784486	rs479844	chr11.3		11	65784486	11:64877647	1.6084e-15	11:65784486	2.62133390591273e-21	3979	3890	0.977370244367789	0.999999999990068	63888374	65887922	ENSG00000110047.17	EHD1	protein_coding	64878621	-1	-905865	974	-905865	64	0	64	63888374	65887922	1999548	211346
ASTCO_Ferreira_30929738_1	Asthma CO (Ferreira, EUR)	IMD	TEMRA_CD8_UT	CD8_TEMRA_UT	CD8	Sorted cell	ENSG00000133895	MEN1	2410	1.37125249733986e-16	5.83270581814445e-15	0.0228949955435196	0.973846029061052	0.00325897539542274	11:65784486	rs479844	chr11.3		11	65784486	11:64812838	8.8878e-10	11:65784486	2.62133390591273e-21	3922	3858	0.992483218772339	0.999999999993306	63813223	65811288	ENSG00000133895.14	MEN1	protein_coding	64810551	-1	-973935	-2287	-973935	66	0	66	63812540	65811288	1998748	211351
ASTCO_Ferreira_30929738_1	Asthma CO (Ferreira, EUR)	IMD	TEMRA_CD8_UT	CD8_TEMRA_UT	CD8	Sorted cell	ENSG00000162298	SYVN1	2484	3.1459284993972e-18	5.98566365683114e-15	0.000525257158101216	0.999390848994559	8.3893847337093e-05	11:65784486	rs479844	chr11.3		11	65784486	11:65106790	5.47221e-15	11:65784486	2.62133390591273e-21	4072	3939	0.999879778426133	0.999999999990065	64135062	66133747	ENSG00000162298.18	SYVN1	protein_coding	65134519	-1	-649967	27729	-649967	42	6	42	64134996	66134501	1999505	211356
ASTCO_Ferreira_30929738_1	Asthma CO (Ferreira, EUR)	IMD	TEMRA_CD8_UT	CD8_TEMRA_UT	CD8	Sorted cell	ENSG00000168056	LTBP3	2421	2.09332747414678e-15	3.63635303727668e-15	0.349510562702308	0.607053583830652	0.0434358534670324	11:65784486	rs479844	chr11.3		11	65784486	11:65569012	6.10579e-07	11:65784486	2.62133390591273e-21	3821	3844	0.922163292542326	0.999999999990069	64559323	66558891	ENSG00000168056.15	LTBP3	protein_coding	65558359	-1	-226127	-10653	-226127	17	0	17	64559224	66558891	1999667	211357
ASTCO_Ferreira_30929738_1	Asthma CO (Ferreira, EUR)	IMD	TEMRA_CD8_UT	CD8_TEMRA_UT	CD8	Sorted cell	ENSG00000172803	SNX32	2331	5.68434224852774e-16	5.36717201975714e-15	0.0949081155439001	0.896107140373097	0.00898474408299965	11:65784486	rs479844	chr11.3		11	65784486	11:65834089	5.71504e-10	11:65784486	2.62133390591273e-21	3725	3732	0.984413093068989	0.999999999990069	64834461	66829313	ENSG00000172803.17	SNX32	protein_coding	65833963	1	-49477	126	-49477	2	0	2	64834461	66833621	1999160	211361
ASTCO_Ferreira_30929738_1	Asthma CO (Ferreira, EUR)	IMD	TEMRA_CD8_UT	CD8_TEMRA_UT	CD8	Sorted cell	ENSG00000173327	MAP3K11	2420	1.23066319158514e-18	5.98306229958465e-15	0.000205476586869552	0.998955004441845	0.000839518971278007	11:65784486	rs479844	chr11.3		11	65784486	11:65613445	3.90268e-14	11:65784486	2.62133390591273e-21	3817	3830	0.999967976980181	0.999999999990069	64619054	66614046	ENSG00000173327.7	MAP3K11	protein_coding	65614221	-1	-170265	776	-170265	10	0	10	64615976	66614190	1998214	211362
ASTCO_Ferreira_30929738_1	Asthma CO (Ferreira, EUR)	IMD	TEMRA_CD8_UT	CD8_TEMRA_UT	CD8	Sorted cell	ENSG00000173992	CCS	2212	8.14982262506242e-16	5.03494850559134e-15	0.136072789699116	0.840609069574428	0.0233181407264482	11:65784486	rs479844	chr11.3		11	65784486	11:66573534	4.97275e-07	11:65784486	2.62133390591273e-21	3620	3456	0.96461042611938	0.999999999990069	65594294	67592630	ENSG00000173992.8	CCS	protein_coding	66593185	1	-808699	-19651	-808699	53	1	53	65593838	67592630	1998792	211364
ASTCO_Ferreira_30929738_1	Asthma CO (Ferreira, EUR)	IMD	TEMRA_CD8_UT	CD8_TEMRA_UT	CD8	Sorted cell	ENSG00000174080	CTSF	2168	3.51689769034534e-25	5.98931104637551e-15	5.87195699621748e-11	0.99999999993841	2.86378074937801e-12	11:65784486	rs479844	chr11.3		11	65784486	11:66495135	7.638e-21	11:65784486	2.62133390591273e-21	3580	3400	0.99460633618556	0.999999999990069	65569012	67568765	ENSG00000174080.10	CTSF	protein_coding	66568606	-1	784120	73471	784120	51	6	51	65568906	67568765	1999859	211365
ASTCO_Ferreira_30929738_1	Asthma CO (Ferreira, EUR)	IMD	TEMRA_CD8_UT	CD8_TEMRA_UT	CD8	Sorted cell	ENSG00000174516	PELI3	2167	5.78081634913369e-17	5.92994764315313e-15	0.00965188867971045	0.990087921658834	0.000260189661451685	11:65784486	rs479844	chr11.3		11	65784486	11:66421433	5.40738e-08	11:65784486	2.62133390591273e-21	3608	3396	0.984224102671313	0.999999999990069	65467389	67465916	ENSG00000174516.14	PELI3	protein_coding	66466905	1	-682419	-45472	-682419	42	1	42	65467389	67466326	1998937	211366
ASTCO_Ferreira_30929738_1	Asthma CO (Ferreira, EUR)	IMD	TEMRA_CD8_UT	CD8_TEMRA_UT	CD8	Sorted cell	ENSG00000175334	BANF1	2339	1.04519360738343e-15	4.89775910253548e-15	0.174509822453047	0.817734487628445	0.00775568991850227	11:65784486	rs479844	chr11.3		11	65784486	11:65956820	1.16623e-07	11:65784486	2.62133390591273e-21	3741	3639	0.973323319656712	0.999999999990069	65002259	67000942	ENSG00000175334.7	BANF1	protein_coding	66002503	1	-218017	-45683	-218017	15	2	15	65002259	67001872	1999613	211367
ASTCO_Ferreira_30929738_1	Asthma CO (Ferreira, EUR)	IMD	TEMRA_CD8_UT	CD8_TEMRA_UT	CD8	Sorted cell	ENSG00000176973	FAM89B	2446	4.28665706003355e-16	5.53869477964473e-15	0.0715717889182538	0.924755910540819	0.00367230054092127	11:65784486	rs479844	chr11.3		11	65784486	11:65571473	3.51745e-11	11:65784486	2.62133390591273e-21	3852	3865	0.98382041399971	0.999999999990069	64574142	66572212	ENSG00000176973.7	FAM89B	protein_coding	65572538	1	211948	-1065	211948	14	0	14	64572616	66572212	1999596	211368
ASTCO_Ferreira_30929738_1	Asthma CO (Ferreira, EUR)	IMD	TEMRA_CD8_UT	CD8_TEMRA_UT	CD8	Sorted cell	ENSG00000245532	NEAT1	2450	1.24667779290204e-15	4.64883483950714e-15	0.208150450556361	0.776157195786278	0.0156923536573517	11:65784486	rs479844	chr11.3		11	65784486	11:65399378	5.50835e-08	11:65784486	2.62133390591273e-21	3937	3863	0.952141051910659	0.999999999990069	64423295	66421943	ENSG00000245532.7	NEAT1	lncRNA	65422278	1	362208	-22900	362208	25	0	25	64422827	66421943	1999116	211372
ASTCO_Ferreira_30929738_1	Asthma CO (Ferreira, EUR)	IMD	TEMRA_CD8_UT	CD8_TEMRA_UT	CD8	Sorted cell	ENSG00000248746	ACTN3	2151	3.43850598598964e-20	5.98927576056767e-15	5.74107098321219e-06	0.999994108173331	1.50755680788033e-07	11:65784486	rs479844	chr11.3		11	65784486	11:66560202	6.06079e-12	11:65784486	2.62133390591273e-21	3570	3387	0.99319070741824	0.999999999990069	65547359	67546292	ENSG00000248746.5	ACTN3	protein_coding	66546903	1	-762417	13299	-762417	49	0	49	65546668	67546292	1999624	211373
ASTCO_Ferreira_30929738_1	Asthma CO (Ferreira, EUR)	IMD	TEMRA_CD8_UT	CD8_TEMRA_UT	CD8	Sorted cell	ENSG00000254461	AP001107.4	2136	1.16536922746726e-21	5.9893098160994e-15	1.94574838136136e-07	0.999999794504603	1.09205515251329e-08	11:65784486	rs479844	chr11.3		11	65784486	11:66263477	3.05527e-14	11:65784486	2.62133390591273e-21	3609	3413	0.999995333057709	0.999999999990069	65261966	67261405	ENSG00000254461.1	AP001107.4	lncRNA	66261834	-1	477348	-1643	477348	24	0	24	65261966	67261405	1999439	211374
ASTCO_Ferreira_30929738_1	Asthma CO (Ferreira, EUR)	IMD	TEMRA_CD8_UT	CD8_TEMRA_UT	CD8	Sorted cell	ENSG00000255517	DPP3-DT	2144	6.83395619063718e-22	5.98931033662991e-15	1.14102542634714e-07	0.999999881427428	4.47002192007592e-09	11:65784486	rs479844	chr11.3		11	65784486	11:66512075	2.61831e-13	11:65784486	2.62133390591273e-21	3583	3373	0.989080438257005	0.999999999990069	65480603	67479286	ENSG00000255517.6	AP002748.3	lncRNA	66480246	-1	695760	-31829	695760	43	3	43	65480603	67479999	1999396	211377
ASTCO_Ferreira_30929738_1	Asthma CO (Ferreira, EUR)	IMD	TEMRA_CD8_UT	CD8_TEMRA_UT	CD8	Sorted cell	ENSG00000172500	FIBP	2334	1.96469340336051e-41	5.98931104674435e-15	3.28033289309371e-27	1	7.68075147927553e-17	11:65879634	rs12225345	chr11.3		11	65879634	11:65876556	9.07651e-40	11:65784486	2.62133390591273e-21	3721	3725	0.999999999999998	0.999999999990069	64888885	66888340	ENSG00000172500.12	FIBP	protein_coding	65888471	-1	8837	11915	103985	1	1	7	64888885	66888464	1999579	211359
ASTCO_Ferreira_30929738_1	Asthma CO (Ferreira, EUR)	IMD	TEMRA_CD8_UT	CD8_TEMRA_UT	CD8	Sorted cell	ENSG00000172543	CTSW	2317	6.63161240118388e-80	5.98931104674456e-15	1.10724127523626e-65	1	7.69422582993014e-17	11:65879634	rs12225345	chr11.3		11	65879634	11:65876556	4.80009e-79	11:65784486	2.62133390591273e-21	3709	3705	1	0.999999999990069	64880577	66879717	ENSG00000172543.7	CTSW	protein_coding	65879837	1	-203	-3281	-95351	0	0	6	64880577	66879717	1999140	211360
ASTCO_Ferreira_30929738_1	Asthma CO (Ferreira, EUR)	IMD	TEMRA_CD8_UT	CD8_TEMRA_UT	CD8	Sorted cell	ENSG00000078124	ACER3	3766	1.20833241469837e-62	3.85165493364918e-56	3.13717621842852e-07	0.9999996782557	8.02667206919326e-09	11:76588605	rs11236797	chr11.4		11	76588605	11:76973002	6.18181e-13	11:76588605	1.2706006802478e-62	4976	5530	0.982901772403341	0.999999999941596	75861849	77858738	ENSG00000078124.11	ACER3	protein_coding	76860918	1	-272313	112084	-272313	7	0	7	75861763	77858738	1996975	211345
ASTCO_Ferreira_30929738_1	Asthma CO (Ferreira, EUR)	IMD	TEMRA_CD8_UT	CD8_TEMRA_UT	CD8	Sorted cell	ENSG00000110324	IL10RA	4518	9.65713624533724e-13	2.50981697572062e-11	0.0369876768560408	0.961278395705724	0.00173392741217109	11:118872577	rs12365699	chr11.5		11	118872577	11:118051771	3.62166e-09	11:118872577	1.52757444466456e-17	6093	6319	0.990449323323085	0.99722922495852	116986684	118986210	ENSG00000110324.10	IL10RA	protein_coding	117986394	1	886183	65377	886183	31	0	31	116986684	118986210	1999526	211347
ASTCO_Ferreira_30929738_1	Asthma CO (Ferreira, EUR)	IMD	TEMRA_CD8_UT	CD8_TEMRA_UT	CD8	Sorted cell	ENSG00000110344	UBE4A	4162	2.24064611015156e-15	2.61067176249076e-11	8.58187066641904e-05	0.99991012122437	4.06004285544937e-06	11:118872577	rs12365699	chr11.5		11	118872577	11:118405401	1.8613e-11	11:118872577	1.52757444466456e-17	5731	5793	0.999006558579952	0.997229224962131	117360341	119359254	ENSG00000110344.9	UBE4A	protein_coding	118359600	1	512977	45801	512977	19	3	19	117360341	119359312	1998971	211348
ASTCO_Ferreira_30929738_1	Asthma CO (Ferreira, EUR)	IMD	TEMRA_CD8_UT	CD8_TEMRA_UT	CD8	Sorted cell	ENSG00000110367	DDX6	3881	2.3690593794821e-12	2.36230959649195e-11	0.0907370472457244	0.90477627314985	0.004486679578432	11:118872577	rs12365699	chr11.5		11	118872577	11:118754210	4.13662e-09	11:118872577	1.52757444466456e-17	5690	5410	0.965995207059761	0.997229224961629	117791423	119789783	ENSG00000110367.11	DDX6	protein_coding	118791164	-1	-81413	36954	-81413	0	1	0	117791423	119789783	1998360	211349
ASTCO_Ferreira_30929738_1	Asthma CO (Ferreira, EUR)	IMD	TEMRA_CD8_UT	CD8_TEMRA_UT	CD8	Sorted cell	ENSG00000118096	IFT46	3989	1.32611600376915e-14	2.60940679697534e-11	0.000507914033432285	0.999425503317826	6.65826226359571e-05	11:118872577	rs12365699	chr11.5		11	118872577	11:118534353	2.0688e-09	11:118872577	1.52757444466456e-17	5620	5563	0.999884659061272	0.997229224961467	117573221	119572958	ENSG00000118096.7	IFT46	protein_coding	118565931	-1	-306646	31578	-306646	8	1	8	117573221	119572958	1999737	211350
ASTCO_Ferreira_30929738_1	Asthma CO (Ferreira, EUR)	IMD	TEMRA_CD8_UT	CD8_TEMRA_UT	CD8	Sorted cell	ENSG00000160588	MPZL3	4241	5.68251572365623e-15	2.61030829099411e-11	0.000217645324620246	0.99977089365859	1.14609906802725e-05	11:118872577	rs12365699	chr11.5		11	118872577	11:118214265	8.91957e-12	11:118872577	1.52757444466456e-17	5828	5920	0.977165732468431	0.99722922496222	117252457	119251972	ENSG00000160588.9	MPZL3	protein_coding	118252365	-1	-620212	38100	-620212	24	1	24	117252457	119251972	1999515	211352
ASTCO_Ferreira_30929738_1	Asthma CO (Ferreira, EUR)	IMD	TEMRA_CD8_UT	CD8_TEMRA_UT	CD8	Sorted cell	ENSG00000160593	JAML	4269	3.19963514738336e-15	2.61057144454372e-11	0.000122548825939811	0.999871695180796	5.75596715687901e-06	11:118872577	rs12365699	chr11.5		11	118872577	11:118214013	4.08198e-17	11:118872577	1.52757444466456e-17	5860	5952	0.99994488704501	0.997229224962216	117225936	119225087	ENSG00000160593.18	JAML	protein_coding	118225011	-1	-647566	10998	-647566	25	0	25	117225125	119225087	1999962	211353
ASTCO_Ferreira_30929738_1	Asthma CO (Ferreira, EUR)	IMD	TEMRA_CD8_UT	CD8_TEMRA_UT	CD8	Sorted cell	ENSG00000160654	CD3G	4156	2.52861087190301e-19	2.61090637985897e-11	9.68480090187227e-09	0.999999989848568	4.40523492372522e-10	11:118872577	rs12365699	chr11.5		11	118872577	11:118350759	9.14277e-18	11:118872577	1.52757444466456e-17	5727	5781	0.999999997843626	0.99722922496214	117344889	119344336	ENSG00000160654.9	CD3G	protein_coding	118344344	1	528233	6415	528233	20	0	20	117344352	119344336	1999984	211354
ASTCO_Ferreira_30929738_1	Asthma CO (Ferreira, EUR)	IMD	TEMRA_CD8_UT	CD8_TEMRA_UT	CD8	Sorted cell	ENSG00000160695	VPS11	3739	1.67833907461849e-12	2.4310284898713e-11	0.0642818551644646	0.931095939576962	0.0046222052325831	11:118872577	rs12365699	chr11.5		11	118872577	11:119084095	3.2081e-07	11:118872577	1.52757444466456e-17	5497	5432	0.944170440409649	0.997229224961412	118068698	120067073	ENSG00000160695.14	VPS11	protein_coding	119067818	1	-195241	16277	-195241	16	0	16	118068043	120067497	1999454	211355
ASTCO_Ferreira_30929738_1	Asthma CO (Ferreira, EUR)	IMD	TEMRA_CD8_UT	CD8_TEMRA_UT	CD8	Sorted cell	ENSG00000188486	H2AX	3716	1.81066427419136e-12	2.4216202025309e-11	0.0693500260973756	0.927495418499415	0.00315455537718099	11:118872577	rs12365699	chr11.5		11	118872577	11:119094769	1.11827e-08	11:118872577	1.52757444466456e-17	5466	5461	0.987602466382893	0.997229224961429	118095470	120094931	ENSG00000188486.3	H2AFX	protein_coding	119095465	-1	222888	696	222888	18	0	18	118095470	120094931	1999461	211369
ASTCO_Ferreira_30929738_1	Asthma CO (Ferreira, EUR)	IMD	TEMRA_CD8_UT	CD8_TEMRA_UT	CD8	Sorted cell	ENSG00000198851	CD3E	4189	2.84867135062129e-12	2.31269883336142e-11	0.109106605417978	0.885773650630431	0.00511974392561471	11:118872577	rs12365699	chr11.5		11	118872577	11:118272653	1.68606e-08	11:118872577	1.52757444466456e-17	5755	5839	0.981371986869326	0.997229224962211	117305218	119304365	ENSG00000198851.9	CD3E	protein_coding	118304730	1	567847	-32077	567847	22	0	22	117304884	119304365	1999481	211371
ASTCO_Ferreira_30929738_1	Asthma CO (Ferreira, EUR)	IMD	TEMRA_CD8_UT	CD8_TEMRA_UT	CD8	Sorted cell	ENSG00000255274	SMIM35	4424	3.25059403045327e-22	2.61090640617613e-11	1.24500595756099e-11	0.99999999996006	1.38173271238184e-12	11:118872577	rs12365699	chr11.5		11	118872577	11:118007844	4.81974e-18	11:118872577	1.52757444466456e-17	6043	6212	0.984939952569214	0.997229224960318	117088323	119088159	ENSG00000255274.9	TMPRSS4-AS1	protein_coding	118086963	-1	-785614	79119	-785614	29	1	29	117088323	119088159	1999836	211376
ASTCO_Ferreira_30929738_1	Asthma CO (Ferreira, EUR)	IMD	TEMRA_CD8_UT	CD8_TEMRA_UT	CD8	Sorted cell	ENSG00000256269	HMBS	3739	1.10541602612488e-15	2.6107910860164e-11	4.23384010790485e-05	0.999955827629957	1.83394285708447e-06	11:118872577	rs12365699	chr11.5		11	118872577	11:119086647	9.79399e-13	11:118872577	1.52757444466456e-17	5485	5453	0.977136760010567	0.99722922496143	118085044	120081175	ENSG00000256269.7	HMBS	protein_coding	119084881	1	-212304	1766	-212304	17	0	17	118085044	120082352	1997308	211378
ASTCO_Ferreira_30929738_1	Asthma CO (Ferreira, EUR)	IMD	TEMRA_CD8_UT	CD8_TEMRA_UT	CD8	Sorted cell	ENSG00000196655	TRAPPC4	3804	3.3173710171918e-26	2.61090640629477e-11	1.27058212776481e-15	0.999999999973767	1.2257671255746e-13	11:119022047	rs117289748	chr11.5		11	119022047	11:119021567	4.04672e-31	11:118872577	1.52757444466456e-17	5561	5494	0.999955083446014	0.997229224961351	118018509	120017242	ENSG00000196655.11	TRAPPC4	protein_coding	119018766	1	3281	2801	-146189	0	0	11	118018509	120018255	1999746	211370
ASTCO_Ferreira_30929738_1	Asthma CO (Ferreira, EUR)	IMD	TEMRA_CD8_UT	CD8_TEMRA_UT	CD8	Sorted cell	ENSG00000139531	SUOX	2546	4.8135869125567e-18	1.74466256691878e-13	3.78431054648827e-06	0.135431475948274	0.864564739741004	12:55999553	rs1081975	chr12.2		12	55999553	12:56056091	4.25435e-12	12:55995509	1.87960106172475e-18	4143	4501	0.983724367392642	0.994731001312274	54997475	56996897	ENSG00000139531.12	SUOX	protein_coding	55997276	1	2277	58815	-1767	0	3	0	54997312	56996897	1999585	211382
ASTCO_Ferreira_30929738_1	Asthma CO (Ferreira, EUR)	IMD	TEMRA_CD8_UT	CD8_TEMRA_UT	CD8	Sorted cell	ENSG00000197728	RPS26	2510	9.77542800110637e-65	6.71573431402954e-14	7.68518762671747e-53	0.0508991574163066	0.949100842583638	12:56042145	rs1131017	chr12.2		12	56042145	12:56007301	1.59177e-72	12:55995509	1.87960106172475e-18	4068	4477	0.925007258106309	0.994731010276259	55042158	57041338	ENSG00000197728.9	RPS26	protein_coding	56041918	1	227	-34617	-46409	0	2	3	55042099	57041371	1999272	211385
ASTCO_Ferreira_30929738_1	Asthma CO (Ferreira, EUR)	IMD	TEMRA_CD8_UT	CD8_TEMRA_UT	CD8	Sorted cell	ENSG00000076067	RBMS2	1972	2.06674424007529e-34	7.98154021748372e-23	2.58940528238215e-12	0.999999999997343	7.27059761809471e-14	12:57115319	rs3122929	chr12.2		12	57115319	12:56521763	1.16932e-21	12:57115319	7.19697977292863e-29	3362	3639	0.999999999999596	0.999999999999668	55522599	57518773	ENSG00000076067.12	RBMS2	protein_coding	56521820	1	593499	-57	593499	16	0	16	55522599	57521851	1999252	211379
ASTCO_Ferreira_30929738_1	Asthma CO (Ferreira, EUR)	IMD	TEMRA_CD8_UT	CD8_TEMRA_UT	CD8	Sorted cell	ENSG00000076067	RBMS2	1972	2.06674424007529e-34	7.98154021748372e-23	2.58940528238215e-12	0.999999999997343	7.27059761809471e-14	12:57115319	rs3122929	chr12.3		12	57115319	12:56521763	1.16932e-21	12:57115319	7.19697977292863e-29	3362	3639	0.999999999999596	0.999999999999668	55522599	57518773	ENSG00000076067.12	RBMS2	protein_coding	56521820	1	593499	-57	593499	16	0	16	55522599	57521851	1999252	211379
ASTCO_Ferreira_30929738_1	Asthma CO (Ferreira, EUR)	IMD	TEMRA_CD8_UT	CD8_TEMRA_UT	CD8	Sorted cell	ENSG00000123297	TSFM	2804	1.81086439698186e-26	7.97965277934981e-23	0.000226881572668981	0.999763505280967	9.61314636337985e-06	12:57115319	rs3122929	chr12.3		12	57115319	12:57749071	5.55914e-10	12:57115319	7.19697977292863e-29	4066	4822	0.99863817813188	0.999999999999699	56784029	58780465	ENSG00000123297.17	TSFM	protein_coding	57782787	1	-667468	-33716	-667468	37	6	37	56783949	58781630	1997681	211380
ASTCO_Ferreira_30929738_1	Asthma CO (Ferreira, EUR)	IMD	TEMRA_CD8_UT	CD8_TEMRA_UT	CD8	Sorted cell	ENSG00000123329	ARHGAP9	2606	9.91972248919247e-25	7.87871087737231e-23	0.0124283311469313	0.98711569238347	0.000455976469596277	12:57115319	rs3122929	chr12.3		12	57115319	12:57476865	1.67463e-24	12:57115319	7.19697977292863e-29	3822	4678	0.998326618609171	0.999999999999699	56488926	58488721	ENSG00000123329.17	ARHGAP9	protein_coding	57479866	-1	364547	3001	364547	14	0	14	56488926	58488721	1999795	211381
ASTCO_Ferreira_30929738_1	Asthma CO (Ferreira, EUR)	IMD	TEMRA_CD8_UT	CD8_TEMRA_UT	CD8	Sorted cell	ENSG00000166896	ATP23	2858	1.52000230247866e-40	7.9815402180057e-23	1.90439722279373e-18	1	4.48359697998073e-20	12:57115319	rs3122929	chr12.3		12	57115319	12:57921555	1.6587e-27	12:57115319	7.19697977292863e-29	4159	4861	1	1	56942314	58929096	ENSG00000166896.7	ATP23	protein_coding	57941567	1	-826248	-20012	-826248	43	0	43	56941756	58929096	1987340	211383
ASTCO_Ferreira_30929738_1	Asthma CO (Ferreira, EUR)	IMD	TEMRA_CD8_UT	CD8_TEMRA_UT	CD8	Sorted cell	ENSG00000176422	SPRYD4	2005	5.33801331017153e-33	7.98154021692868e-23	6.68794889796374e-11	0.999999999927795	5.3222186289667e-12	12:57115319	rs3122929	chr12.2		12	57115319	12:56469986	1.59555e-21	12:57115319	7.19697977292863e-29	3471	3811	0.999999999978419	0.999999999999668	55469440	57467701	ENSG00000176422.13	SPRYD4	protein_coding	56468578	1	646741	1408	646741	20	0	20	55469398	57467701	1998303	211384
ASTCO_Ferreira_30929738_1	Asthma CO (Ferreira, EUR)	IMD	TEMRA_CD8_UT	CD8_TEMRA_UT	CD8	Sorted cell	ENSG00000176422	SPRYD4	2005	5.33801331017153e-33	7.98154021692868e-23	6.68794889796374e-11	0.999999999927795	5.3222186289667e-12	12:57115319	rs3122929	chr12.3		12	57115319	12:56469986	1.59555e-21	12:57115319	7.19697977292863e-29	3471	3811	0.999999999978419	0.999999999999668	55469440	57467701	ENSG00000176422.13	SPRYD4	protein_coding	56468578	1	646741	1408	646741	20	0	20	55469398	57467701	1998303	211384
ASTCO_Ferreira_30929738_1	Asthma CO (Ferreira, EUR)	IMD	TEMRA_CD8_UT	CD8_TEMRA_UT	CD8	Sorted cell	ENSG00000175198	PCCA	3919	8.49163053882768e-11	1.58518585521326e-09	0.0507743786062599	0.947834342552117	0.00139127717152168	13:99322238	rs1887704	chr13.1		13	99322238	13:100486721	2.50925e-07	13:99322238	4.34668045876438e-15	5358	6079	0.991788737122759	0.931287247608138	99089230	101088788	ENSG00000175198.15	PCCA	protein_coding	100089093	1	-766855	397628	-766855	8	1	8	99089230	101088788	1999558	211389
ASTCO_Ferreira_30929738_1	Asthma CO (Ferreira, EUR)	IMD	TEMRA_CD8_UT	CD8_TEMRA_UT	CD8	Sorted cell	ENSG00000080824	HSP90AA1	3107	9.13745088900581e-09	9.55495431038298e-06	0.000955353857689511	0.99900530543918	2.97766113685638e-05	14:102777733	rs71421264	chr14.2		14	102777733	14:102059532	1.32783e-10	14:102777733	4.40459950957e-11	4563	5988	0.999264965434583	0.999833993013134	101140762	103139470	ENSG00000080824.18	HSP90AA1	protein_coding	102087044	-1	-690689	27512	-690689	9	0	9	101140051	103139470	1999419	211390
ASTCO_Ferreira_30929738_1	Asthma CO (Ferreira, EUR)	IMD	TEMRA_CD8_UT	CD8_TEMRA_UT	CD8	Sorted cell	ENSG00000131323	TRAF3	3307	1.37661289952829e-08	2.22218423083819e-06	0.00143929854150743	0.230801879824308	0.767756585683826	14:102777733	rs71421264	chr14.2		14	102777733	14:102784666	6.90029e-09	14:102777733	4.40459950957e-11	5094	5966	0.996997506890658	0.999834199751132	101778450	103776121	ENSG00000131323.14	TRAF3	protein_coding	102777449	1	284	7217	284	0	0	0	101778450	103777297	1998847	211394
ASTCO_Ferreira_30929738_1	Asthma CO (Ferreira, EUR)	IMD	TEMRA_CD8_UT	CD8_TEMRA_UT	CD8	Sorted cell	ENSG00000156381	ANKRD9	3311	1.44238459791937e-08	9.54956894820742e-06	0.00150806543943285	0.998442006982772	4.03635850000823e-05	14:102777733	rs71421264	chr14.2		14	102777733	14:102482995	7.30853e-10	14:102777733	4.40459950957e-11	4823	6059	0.999720406706365	0.999834039128625	101509906	103509039	ENSG00000156381.8	ANKRD9	protein_coding	102509776	-1	-267957	26781	-267957	3	0	3	101509906	103509600	1999694	211395
ASTCO_Ferreira_30929738_1	Asthma CO (Ferreira, EUR)	IMD	TEMRA_CD8_UT	CD8_TEMRA_UT	CD8	Sorted cell	ENSG00000166165	CKB	3875	2.03422947414585e-07	9.35058063540918e-06	0.0212686058102957	0.977634892913799	0.00108694727232186	14:102777733	rs71421264	chr14.2		14	102777733	14:103520968	4.98084e-09	14:102777733	4.40459950957e-11	5798	6322	0.980025757283115	0.999833840164742	102524130	104449046	ENSG00000166165.12	CKB	protein_coding	103522830	-1	745097	1862	745097	17	0	17	102523825	104449541	1925716	211397
ASTCO_Ferreira_30929738_1	Asthma CO (Ferreira, EUR)	IMD	TEMRA_CD8_UT	CD8_TEMRA_UT	CD8	Sorted cell	ENSG00000269940	RP11-73M18.7	3815	6.58694332281137e-08	9.49668912997681e-06	0.0068868257152108	0.992903891738484	0.00019971998774152	14:102777733	rs71421264	chr14.2		14	102777733	14:103608940	8.0601e-09	14:102777733	4.40459950957e-11	5658	6697	0.995549139870702	0.99983562055885	102697118	104693875	ENSG00000269940.1	AL049840.3	lncRNA	103694560	1	-916827	-85620	-916827	27	3	27	102697118	104693875	1996757	211399
ASTCO_Ferreira_30929738_1	Asthma CO (Ferreira, EUR)	IMD	TEMRA_CD8_UT	CD8_TEMRA_UT	CD8	Sorted cell	ENSG00000269958	RP11-73M18.8	3824	4.29884704283687e-12	9.56446005651479e-06	4.49455976087022e-07	0.999989924526393	6.15532746374173e-08	14:103545852	rs10132514	chr14.2		14	103545852	14:103720539	8.55715e-15	14:102777733	4.40459950957e-11	5668	6707	0.999877907400969	0.999835620312106	102697118	104696224	ENSG00000269958.1	AL049840.4	lncRNA	103696353	1	-150501	24186	-918620	9	2	29	102697118	104696224	1999106	211400
ASTCO_Ferreira_30929738_1	Asthma CO (Ferreira, EUR)	IMD	TEMRA_CD8_UT	CD8_TEMRA_UT	CD8	Sorted cell	ENSG00000103932	RPAP1	2918	5.54523681081576e-09	8.01523236524143e-07	0.00686703859064368	0.99257886507812	0.000553289262762744	15:41495387	rs1655558	chr15.1		15	41495387	15:41521974	2.71343e-09	15:41495387	1.045140907165e-12	4572	4921	0.973618484788207	0.967520645272572	40544369	42542764	ENSG00000103932.11	RPAP1	protein_coding	41544257	-1	48870	22283	48870	1	0	1	40544369	42543571	1999202	211401
ASTCO_Ferreira_30929738_1	Asthma CO (Ferreira, EUR)	IMD	TEMRA_CD8_UT	CD8_TEMRA_UT	CD8	Sorted cell	ENSG00000103966	EHD4	2470	1.31423027258848e-09	8.06199889971766e-07	0.00162743126578106	0.998329458378544	4.23028415551163e-05	15:41495387	rs1655558	chr15.1		15	41495387	15:41867304	7.21718e-10	15:41495387	1.045140907165e-12	4189	4446	0.999720379892735	0.967520933232756	40975499	42972201	ENSG00000103966.10	EHD4	protein_coding	41972557	-1	477170	105253	477170	13	4	13	40973018	42972201	1999183	211402
ASTCO_Ferreira_30929738_1	Asthma CO (Ferreira, EUR)	IMD	TEMRA_CD8_UT	CD8_TEMRA_UT	CD8	Sorted cell	ENSG00000128891	CCDC32	3193	3.9597231459239e-11	8.07472753396163e-07	4.90359060338019e-05	0.999947632734725	2.52384689172014e-06	15:41495387	rs1655558	chr15.1		15	41495387	15:40534831	1.76337e-11	15:41495387	1.045140907165e-12	4738	4832	0.954591030964473	0.96752065320345	39567167	41565018	ENSG00000128891.15	CCDC32	protein_coding	40565042	-1	-930345	30211	-930345	33	0	33	39566496	41565018	1998522	211403
ASTCO_Ferreira_30929738_1	Asthma CO (Ferreira, EUR)	IMD	TEMRA_CD8_UT	CD8_TEMRA_UT	CD8	Sorted cell	ENSG00000174171	RP11-23P13.6	2524	6.82572500963706e-14	8.07514320145062e-07	8.45275270475054e-08	0.999999098111848	9.84623475799739e-09	15:41892687	rs3784277	chr15.1		15	41892687	15:41881502	2.70145e-15	15:41495387	1.045140907165e-12	4252	4533	0.999999985365588	0.967520652844915	40894792	42890341	ENSG00000174171.5	AC020659.1	lncRNA	41892762	1	-75	-11260	-397375	0	0	9	40892805	42892612	1999807	211407
ASTCO_Ferreira_30929738_1	Asthma CO (Ferreira, EUR)	IMD	TEMRA_CD8_UT	CD8_TEMRA_UT	CD8	Sorted cell	ENSG00000182718	ANXA2	4169	5.64596705873338e-18	8.37009511862881e-18	0.396475657753392	0.587740009364179	0.0157843328824261	15:60776505	rs10519068	chr15.2		15	60776505	15:60397796	9.39355e-10	15:60777789	2.86020616813977e-23	5491	6165	0.920818354649706	0.997754001132686	59402979	61402444	ENSG00000182718.16	ANXA2	protein_coding	60397986	-1	-378519	190	-379803	7	0	7	59402979	61402444	1999465	211408
ASTCO_Ferreira_30929738_1	Asthma CO (Ferreira, EUR)	IMD	TEMRA_CD8_UT	CD8_TEMRA_UT	CD8	Sorted cell	ENSG00000128915	ICE2	4136	3.6515788657002e-23	1.42403489736656e-17	2.56424119651464e-06	0.99999728399493	1.51763874202989e-07	15:60777789	rs11071559	chr15.2		15	60777789	15:60456369	6.64073e-21	15:60777789	2.86020616813977e-23	5458	6164	0.997972660157889	0.997754001132686	59479226	61478460	ENSG00000128915.11	ICE2	protein_coding	60479142	-1	-298647	22773	-298647	6	0	6	59479226	61479022	1999796	211404
ASTCO_Ferreira_30929738_1	Asthma CO (Ferreira, EUR)	IMD	TEMRA_CD8_UT	CD8_TEMRA_UT	CD8	Sorted cell	ENSG00000122299	ZC3H7A	6479	1.55407754600185e-42	5.95880402208597e-21	2.60803600897387e-22	1	4.70986134103021e-23	16:11125184	rs12935657	chr16.1		16	11125184	16:11773622	1.10273e-33	16:11125184	6.91909590970656e-27	8359	8941	1	0.999999999999998	10798087	12797258	ENSG00000122299.11	ZC3H7A	protein_coding	11797258	-1	672074	23636	672074	15	0	15	10797445	12797258	1999813	211411
ASTCO_Ferreira_30929738_1	Asthma CO (Ferreira, EUR)	IMD	TEMRA_CD8_UT	CD8_TEMRA_UT	CD8	Sorted cell	ENSG00000171490	RSL1D1	6561	1.55005102126906e-22	5.79654423690798e-21	0.0260127873902864	0.972767299777021	0.00121991283268991	16:11125184	rs12935657	chr16.1		16	11125184	16:11847002	2.34318e-10	16:11125184	6.91909590970656e-27	8406	9029	0.993566837602787	0.999999999999998	10851895	12851075	ENSG00000171490.12	RSL1D1	protein_coding	11851542	-1	726358	4540	726358	18	0	18	10851895	12851075	1999180	211414
ASTCO_Ferreira_30929738_1	Asthma CO (Ferreira, EUR)	IMD	TEMRA_CD8_UT	CD8_TEMRA_UT	CD8	Sorted cell	ENSG00000175643	RMI2	5727	5.02021582559135e-24	5.95348119395058e-21	0.000842487151278042	0.999106627008844	5.08858398755245e-05	16:11125184	rs12935657	chr16.1		16	11125184	16:11355919	4.90531e-10	16:11125184	6.91909590970656e-27	7319	7955	0.962812005866674	0.999999999999998	10250745	12249115	ENSG00000175643.8	RMI2	protein_coding	11345459	1	-220275	10460	-220275	6	1	6	10250469	12249115	1998646	211415
ASTCO_Ferreira_30929738_1	Asthma CO (Ferreira, EUR)	IMD	TEMRA_CD8_UT	CD8_TEMRA_UT	CD8	Sorted cell	ENSG00000179583	CIITA	5985	1.97854167094981e-33	5.95880402208394e-21	3.32036707973018e-13	0.999999999999659	1.35111760919654e-14	16:11125184	rs12935657	chr16.1		16	11125184	16:10871258	1.60772e-25	16:11125184	6.91909590970656e-27	7477	8507	0.999996923874421	0.999999999999998	9867022	11864525	ENSG00000179583.18	CIITA	protein_coding	10877202	1	247982	-5944	247982	6	0	6	9866292	11864525	1998233	211416
ASTCO_Ferreira_30929738_1	Asthma CO (Ferreira, EUR)	IMD	TEMRA_CD8_UT	CD8_TEMRA_UT	CD8	Sorted cell	ENSG00000234719	NPIPB2	6730	2.0526120984786e-29	5.95880401560277e-21	3.44467125579723e-09	0.999999996428187	1.27143272304577e-10	16:11125184	rs12935657	chr16.1		16	11125184	16:11976565	7.52637e-18	16:11125184	6.91909590970656e-27	8600	9179	0.999793521500692	1	10977116	12976571	ENSG00000234719.8	NPIPB2	protein_coding	11942045	-1	816861	-34520	816861	23	1	23	10977116	12976571	1999455	211420
ASTCO_Ferreira_30929738_1	Asthma CO (Ferreira, EUR)	IMD	TEMRA_CD8_UT	CD8_TEMRA_UT	CD8	Sorted cell	ENSG00000262420	TXNDC11-AS1	6383	3.04883215582505e-38	5.95880402208597e-21	5.11651691266356e-18	1	1.78328104398439e-19	16:11125184	rs12935657	chr16.1		16	11125184	16:11741353	1.08095e-26	16:11125184	6.91909590970656e-27	8271	8830	1	0.999999999999998	10743009	12741793	ENSG00000262420.3	AC007613.1	lncRNA	11743117	1	-617933	-1764	-617933	14	1	14	10742964	12741793	1998829	211423
ASTCO_Ferreira_30929738_1	Asthma CO (Ferreira, EUR)	IMD	TEMRA_CD8_UT	CD8_TEMRA_UT	CD8	Sorted cell	ENSG00000169189	NSMCE1	4002	1.3245505544108e-14	5.86438550306709e-12	0.0022516917074868	0.996924302666106	0.000824005620530381	16:27337847	rs3785356	chr16.2		16	27337847	16:27273253	1.70876e-09	16:27337847	6.61970650587983e-18	5555	6348	0.999119131158634	0.999999099703331	26268903	28268717	ENSG00000169189.16	NSMCE1	protein_coding	27268772	-1	-69075	-4481	-69075	2	0	2	26268903	28268717	1999814	211413
ASTCO_Ferreira_30929738_1	Asthma CO (Ferreira, EUR)	IMD	TEMRA_CD8_UT	CD8_TEMRA_UT	CD8	Sorted cell	ENSG00000008838	MED24	2149	6.75073849927612e-111	4.36720198690415e-109	0.015215728412918	0.984338219301032	0.000446052286048921	17:39905186	rs4795399	chr17.1		17	39905186	17:40059695	2.54534e-08	17:39905186	1.88189779113139e-115	3028	4622	0.997493201824503	0.999999965072152	39062519	40944480	ENSG00000008838.19	MED24	protein_coding	40054408	-1	149222	-5287	149222	8	0	8	39062248	40944480	1882232	211427
ASTCO_Ferreira_30929738_1	Asthma CO (Ferreira, EUR)	IMD	TEMRA_CD8_UT	CD8_TEMRA_UT	CD8	Sorted cell	ENSG00000008838	MED24	2149	6.75073849927612e-111	4.36720198690415e-109	0.015215728412918	0.984338219301032	0.000446052286048921	17:39905186	rs4795399	chr17.2		17	39905186	17:40059695	2.54534e-08	17:39905186	1.88189779113139e-115	3028	4622	0.997493201824503	0.999999965072152	39062519	40944480	ENSG00000008838.19	MED24	protein_coding	40054408	-1	149222	-5287	149222	8	0	8	39062248	40944480	1882232	211427
ASTCO_Ferreira_30929738_1	Asthma CO (Ferreira, EUR)	IMD	TEMRA_CD8_UT	CD8_TEMRA_UT	CD8	Sorted cell	ENSG00000073584	SMARCE1	1981	5.41580918226512e-125	4.43668440713296e-109	1.22068839820073e-16	1	4.11176029935706e-18	17:39905186	rs4795399	chr17.1		17	39905186	17:40623690	5.18866e-29	17:39905186	1.88189779113139e-115	2682	5941	0.999999999999993	0.999999965072152	39651445	41647956	ENSG00000073584.18	SMARCE1	protein_coding	40647818	-1	742632	24128	742632	25	0	25	39651445	41647956	1996511	211430
ASTCO_Ferreira_30929738_1	Asthma CO (Ferreira, EUR)	IMD	TEMRA_CD8_UT	CD8_TEMRA_UT	CD8	Sorted cell	ENSG00000073584	SMARCE1	1981	5.41580918226512e-125	4.43668440713296e-109	1.22068839820073e-16	1	4.11176029935706e-18	17:39905186	rs4795399	chr17.2		17	39905186	17:40623690	5.18866e-29	17:39905186	1.88189779113139e-115	2682	5941	0.999999999999993	0.999999965072152	39651445	41647956	ENSG00000073584.18	SMARCE1	protein_coding	40647818	-1	742632	24128	742632	25	0	25	39651445	41647956	1996511	211430
ASTCO_Ferreira_30929738_1	Asthma CO (Ferreira, EUR)	IMD	TEMRA_CD8_UT	CD8_TEMRA_UT	CD8	Sorted cell	ENSG00000073605	GSDMB	2324	4.52632398965823e-127	6.67958978171751e-110	1.0202041827409e-18	0.148851340685891	0.851148659314107	17:39905186	rs4795399	chr17.1		17	39905186	17:39910119	1.73528e-27	17:39905186	1.88189779113139e-115	3395	4552	0.988819197403818	0.999999965072152	38920078	40851042	ENSG00000073605.18	GSDMB	protein_coding	39918635	-1	13449	8516	13449	0	0	0	38920078	40851042	1930964	211431
ASTCO_Ferreira_30929738_1	Asthma CO (Ferreira, EUR)	IMD	TEMRA_CD8_UT	CD8_TEMRA_UT	CD8	Sorted cell	ENSG00000073605	GSDMB	2324	4.52632398965823e-127	6.67958978171751e-110	1.0202041827409e-18	0.148851340685891	0.851148659314107	17:39905186	rs4795399	chr17.2		17	39905186	17:39910119	1.73528e-27	17:39905186	1.88189779113139e-115	3395	4552	0.988819197403818	0.999999965072152	38920078	40851042	ENSG00000073605.18	GSDMB	protein_coding	39918635	-1	13449	8516	13449	0	0	0	38920078	40851042	1930964	211431
ASTCO_Ferreira_30929738_1	Asthma CO (Ferreira, EUR)	IMD	TEMRA_CD8_UT	CD8_TEMRA_UT	CD8	Sorted cell	ENSG00000108344	PSMD3	2281	4.83787804556061e-110	3.93922535567583e-109	0.109042645399406	0.8878697687071	0.00308758589349215	17:39905186	rs4795399	chr17.1		17	39905186	17:40012575	5.04831e-07	17:39905186	1.88189779113139e-115	3259	4800	0.976406150413062	0.999999965072152	38981041	40944480	ENSG00000108344.14	PSMD3	protein_coding	39980807	1	-75621	31768	-75621	5	0	5	38981041	40944480	1963439	211433
ASTCO_Ferreira_30929738_1	Asthma CO (Ferreira, EUR)	IMD	TEMRA_CD8_UT	CD8_TEMRA_UT	CD8	Sorted cell	ENSG00000108344	PSMD3	2281	4.83787804556061e-110	3.93922535567583e-109	0.109042645399406	0.8878697687071	0.00308758589349215	17:39905186	rs4795399	chr17.2		17	39905186	17:40012575	5.04831e-07	17:39905186	1.88189779113139e-115	3259	4800	0.976406150413062	0.999999965072152	38981041	40944480	ENSG00000108344.14	PSMD3	protein_coding	39980807	1	-75621	31768	-75621	5	0	5	38981041	40944480	1963439	211433
ASTCO_Ferreira_30929738_1	Asthma CO (Ferreira, EUR)	IMD	TEMRA_CD8_UT	CD8_TEMRA_UT	CD8	Sorted cell	ENSG00000126351	THRA	2158	2.39789871993114e-115	4.4366819004157e-109	5.40470878675988e-07	0.999999434952986	2.45761584094356e-08	17:39905186	rs4795399	chr17.1		17	39905186	17:40087509	2.32072e-15	17:39905186	1.88189779113139e-115	3040	4632	0.999999947355881	0.999999965072152	39058397	40944480	ENSG00000126351.12	THRA	protein_coding	40062965	1	-157779	24544	-157779	9	0	9	39058397	40944480	1886083	211437
ASTCO_Ferreira_30929738_1	Asthma CO (Ferreira, EUR)	IMD	TEMRA_CD8_UT	CD8_TEMRA_UT	CD8	Sorted cell	ENSG00000126351	THRA	2158	2.39789871993114e-115	4.4366819004157e-109	5.40470878675988e-07	0.999999434952986	2.45761584094356e-08	17:39905186	rs4795399	chr17.2		17	39905186	17:40087509	2.32072e-15	17:39905186	1.88189779113139e-115	3040	4632	0.999999947355881	0.999999965072152	39058397	40944480	ENSG00000126351.12	THRA	protein_coding	40062965	1	-157779	24544	-157779	9	0	9	39058397	40944480	1886083	211437
ASTCO_Ferreira_30929738_1	Asthma CO (Ferreira, EUR)	IMD	TEMRA_CD8_UT	CD8_TEMRA_UT	CD8	Sorted cell	ENSG00000161381	PLXDC1	1773	1.84632214783599e-131	4.4366844071327e-109	4.16149083055731e-23	1	1.03436867316265e-24	17:39905186	rs4795399	chr17.1		17	39905186	17:39092008	3.37703e-33	17:39905186	1.88189779113139e-115	2598	4609	0.999999999999997	0.999999965072152	38414389	40151991	ENSG00000161381.13	PLXDC1	protein_coding	39151637	-1	-753549	59629	-753549	24	0	24	38278881	40152343	1873462	211442
ASTCO_Ferreira_30929738_1	Asthma CO (Ferreira, EUR)	IMD	TEMRA_CD8_UT	CD8_TEMRA_UT	CD8	Sorted cell	ENSG00000161395	PGAP3	2189	9.9828215276156e-112	4.42574658857294e-109	0.00225006347342765	0.997534255002659	0.000215681523917102	17:39905186	rs4795399	chr17.1		17	39905186	17:39727784	1.07601e-09	17:39905186	1.88189779113139e-115	3262	4345	0.988572165810781	0.999999965072152	38841426	40695717	ENSG00000161395.13	PGAP3	protein_coding	39688057	-1	-217129	-39727	-217129	7	1	7	38841426	40695862	1854436	211443
ASTCO_Ferreira_30929738_1	Asthma CO (Ferreira, EUR)	IMD	TEMRA_CD8_UT	CD8_TEMRA_UT	CD8	Sorted cell	ENSG00000161395	PGAP3	2189	9.9828215276156e-112	4.42574658857294e-109	0.00225006347342765	0.997534255002659	0.000215681523917102	17:39905186	rs4795399	chr17.2		17	39905186	17:39727784	1.07601e-09	17:39905186	1.88189779113139e-115	3262	4345	0.988572165810781	0.999999965072152	38841426	40695717	ENSG00000161395.13	PGAP3	protein_coding	39688057	-1	-217129	-39727	-217129	7	1	7	38841426	40695862	1854436	211443
ASTCO_Ferreira_30929738_1	Asthma CO (Ferreira, EUR)	IMD	TEMRA_CD8_UT	CD8_TEMRA_UT	CD8	Sorted cell	ENSG00000167914	GSDMA	2296	2.4942821920727e-125	4.4366844071327e-109	5.62195090564175e-17	1	4.6638743415536e-17	17:39905186	rs4795399	chr17.1		17	39905186	17:39967950	7.50699e-26	17:39905186	1.88189779113139e-115	3307	4833	0.995280613297435	0.999999965072152	38955115	40944480	ENSG00000167914.11	GSDMA	protein_coding	39963004	1	-57818	4946	-57818	4	0	4	38953829	40944480	1990651	211445
ASTCO_Ferreira_30929738_1	Asthma CO (Ferreira, EUR)	IMD	TEMRA_CD8_UT	CD8_TEMRA_UT	CD8	Sorted cell	ENSG00000167914	GSDMA	2296	2.4942821920727e-125	4.4366844071327e-109	5.62195090564175e-17	1	4.6638743415536e-17	17:39905186	rs4795399	chr17.2		17	39905186	17:39967950	7.50699e-26	17:39905186	1.88189779113139e-115	3307	4833	0.995280613297435	0.999999965072152	38955115	40944480	ENSG00000167914.11	GSDMA	protein_coding	39963004	1	-57818	4946	-57818	4	0	4	38953829	40944480	1990651	211445
ASTCO_Ferreira_30929738_1	Asthma CO (Ferreira, EUR)	IMD	TEMRA_CD8_UT	CD8_TEMRA_UT	CD8	Sorted cell	ENSG00000167920	KRT10-AS1	2295	2.30558890443746e-111	4.41157654940094e-109	0.0051966484267627	0.994339924233909	0.00046342733933388	17:39905186	rs4795399	chr17.1		17	39905186	17:40799085	1.99033e-10	17:39905186	1.88189779113139e-115	3030	6185	0.999584541826958	0.999999965072159	39820216	41818912	ENSG00000167920.8	TMEM99	lncRNA	40819098	1	-913912	-20013	-913912	30	1	30	39820216	41818912	1998696	211446
ASTCO_Ferreira_30929738_1	Asthma CO (Ferreira, EUR)	IMD	TEMRA_CD8_UT	CD8_TEMRA_UT	CD8	Sorted cell	ENSG00000167920	KRT10-AS1	2295	2.30558890443746e-111	4.41157654940094e-109	0.0051966484267627	0.994339924233909	0.00046342733933388	17:39905186	rs4795399	chr17.2		17	39905186	17:40799085	1.99033e-10	17:39905186	1.88189779113139e-115	3030	6185	0.999584541826958	0.999999965072159	39820216	41818912	ENSG00000167920.8	TMEM99	lncRNA	40819098	1	-913912	-20013	-913912	30	1	30	39820216	41818912	1998696	211446
ASTCO_Ferreira_30929738_1	Asthma CO (Ferreira, EUR)	IMD	TEMRA_CD8_UT	CD8_TEMRA_UT	CD8	Sorted cell	ENSG00000172057	ORMDL3	2312	3.79908301805476e-127	7.32900642017208e-110	8.56288766437162e-19	0.163518105659243	0.836481894340729	17:39905186	rs4795399	chr17.1		17	39905186	17:39924612	9.33362e-34	17:39905186	1.88189779113139e-115	3368	4538	0.989976228381403	0.999999965072152	38927974	40851042	ENSG00000172057.9	ORMDL3	protein_coding	39927601	-1	22415	2989	22415	1	0	1	38927602	40851042	1923440	211447
ASTCO_Ferreira_30929738_1	Asthma CO (Ferreira, EUR)	IMD	TEMRA_CD8_UT	CD8_TEMRA_UT	CD8	Sorted cell	ENSG00000172057	ORMDL3	2312	3.79908301805476e-127	7.32900642017208e-110	8.56288766437162e-19	0.163518105659243	0.836481894340729	17:39905186	rs4795399	chr17.2		17	39905186	17:39924612	9.33362e-34	17:39905186	1.88189779113139e-115	3368	4538	0.989976228381403	0.999999965072152	38927974	40851042	ENSG00000172057.9	ORMDL3	protein_coding	39927601	-1	22415	2989	22415	1	0	1	38927602	40851042	1923440	211447
ASTCO_Ferreira_30929738_1	Asthma CO (Ferreira, EUR)	IMD	TEMRA_CD8_UT	CD8_TEMRA_UT	CD8	Sorted cell	ENSG00000188895	MSL1	1975	3.82430586277692e-110	4.04148879775142e-109	0.0861973832673022	0.910919697160604	0.00288291957208247	17:39905186	rs4795399	chr17.1		17	39905186	17:40122574	5.09474e-13	17:39905186	1.88189779113139e-115	2777	4395	0.990402324579079	0.999999965072152	39122522	40944480	ENSG00000188895.11	MSL1	protein_coding	40121971	1	-216785	603	-216785	11	0	11	39122522	40944480	1821958	211450
ASTCO_Ferreira_30929738_1	Asthma CO (Ferreira, EUR)	IMD	TEMRA_CD8_UT	CD8_TEMRA_UT	CD8	Sorted cell	ENSG00000188895	MSL1	1975	3.82430586277692e-110	4.04148879775142e-109	0.0861973832673022	0.910919697160604	0.00288291957208247	17:39905186	rs4795399	chr17.2		17	39905186	17:40122574	5.09474e-13	17:39905186	1.88189779113139e-115	2777	4395	0.990402324579079	0.999999965072152	39122522	40944480	ENSG00000188895.11	MSL1	protein_coding	40121971	1	-216785	603	-216785	11	0	11	39122522	40944480	1821958	211450
ASTCO_Ferreira_30929738_1	Asthma CO (Ferreira, EUR)	IMD	TEMRA_CD8_UT	CD8_TEMRA_UT	CD8	Sorted cell	ENSG00000278834	AC073508.3	1981	1.6121939221632e-110	4.26750785271307e-109	0.0363378093688901	0.961865103507336	0.00179708712377844	17:39905186	rs4795399	chr17.1		17	39905186	17:40628675	4.91996e-07	17:39905186	1.88189779113139e-115	2682	5941	0.997068308508851	0.999999965072152	39651445	41647956	ENSG00000278834.1	AC073508.3	lncRNA	40648025	1	-742839	-19350	-742839	26	1	26	39651445	41647956	1996511	211459
ASTCO_Ferreira_30929738_1	Asthma CO (Ferreira, EUR)	IMD	TEMRA_CD8_UT	CD8_TEMRA_UT	CD8	Sorted cell	ENSG00000278834	AC073508.3	1981	1.6121939221632e-110	4.26750785271307e-109	0.0363378093688901	0.961865103507336	0.00179708712377844	17:39905186	rs4795399	chr17.2		17	39905186	17:40628675	4.91996e-07	17:39905186	1.88189779113139e-115	2682	5941	0.997068308508851	0.999999965072152	39651445	41647956	ENSG00000278834.1	AC073508.3	lncRNA	40648025	1	-742839	-19350	-742839	26	1	26	39651445	41647956	1996511	211459
ASTCO_Ferreira_30929738_1	Asthma CO (Ferreira, EUR)	IMD	TEMRA_CD8_UT	CD8_TEMRA_UT	CD8	Sorted cell	ENSG00000272763	LINC03057	3595	1.04829117954244e-17	1.78806625952515e-08	5.86270868855494e-10	0.999999980920656	6.12411592179198e-10	17:48663014	rs11651606	chr17.4		17	48663014	17:48656306	7.71918e-19	17:49361940	7.07443506524209e-14	4565	5437	0.963394942428701	0.999989925122634	47647630	49646850	ENSG00000272763.1	AC103702.2	lncRNA	48647050	-1	-15964	-9256	-714890	0	0	15	47647630	49646850	1999220	211457
ASTCO_Ferreira_30929738_1	Asthma CO (Ferreira, EUR)	IMD	TEMRA_CD8_UT	CD8_TEMRA_UT	CD8	Sorted cell	ENSG00000248278	SUMO2P17	3298	4.80720746027508e-16	1.78810748420519e-08	2.6884330373812e-08	0.999999953118384	2.11621042114709e-09	17:48939475	rs12232531	chr17.4		17	48939475	17:48939475	5.55591e-15	17:49361940	7.07443506524209e-14	4324	5071	0.988787443116073	0.999992128243202	47910008	49908833	ENSG00000248278.1	SUMO2P17	transcribed_processed_pseudogene	48875198	-1	-64277	-64277	-486742	3	3	12	47910008	49908833	1998825	211455
ASTCO_Ferreira_30929738_1	Asthma CO (Ferreira, EUR)	IMD	TEMRA_CD8_UT	CD8_TEMRA_UT	CD8	Sorted cell	ENSG00000005882	PDK2	3207	5.34581164549338e-10	1.73199503720778e-08	0.0298964766219465	0.968616059466531	0.00148744605699089	17:49361940	rs112502960	chr17.4		17	49361940	17:50118573	2.85019e-08	17:49361940	7.07443506524209e-14	4474	5196	0.995495041842956	0.999992128743678	49095832	51094053	ENSG00000005882.11	PDK2	protein_coding	50095351	1	-733411	23222	-733411	22	2	22	49095832	51094470	1998638	211425
ASTCO_Ferreira_30929738_1	Asthma CO (Ferreira, EUR)	IMD	TEMRA_CD8_UT	CD8_TEMRA_UT	CD8	Sorted cell	ENSG00000005884	ITGA3	3222	9.35086209153559e-11	1.7784506585708e-08	0.00522947399692558	0.994599019388251	0.000171488736807609	17:49361940	rs112502960	chr17.4		17	49361940	17:50056099	4.50409e-09	17:49361940	7.07443506524209e-14	4491	5206	0.999349463046995	0.999992128747146	49058129	51055745	ENSG00000005884.17	ITGA3	protein_coding	50056110	1	-694170	-11	-694170	20	0	20	49058129	51055745	1997616	211426
ASTCO_Ferreira_30929738_1	Asthma CO (Ferreira, EUR)	IMD	TEMRA_CD8_UT	CD8_TEMRA_UT	CD8	Sorted cell	ENSG00000015532	XYLT2	3084	5.40784973963331e-14	3.19557405878914e-08	1.69229062339214e-06	0.999998201801159	7.39524236936856e-08	17:49361940	rs112502960	chr17.4		17	49361940	17:50349644	3.46532e-16	17:49361940	7.07443506524209e-14	4395	5059	0.999999644033853	0.999999989502554	49346349	51345373	ENSG00000015532.9	XYLT2	protein_coding	50346126	1	-984186	3518	-984186	34	0	34	49346349	51345373	1999024	211429
ASTCO_Ferreira_30929738_1	Asthma CO (Ferreira, EUR)	IMD	TEMRA_CD8_UT	CD8_TEMRA_UT	CD8	Sorted cell	ENSG00000108819	PPP1R9B	3129	9.27223853068474e-10	1.69029604236288e-08	0.0518550373296958	0.945293148295823	0.00285179654429559	17:49361940	rs112502960	chr17.4		17	49361940	17:50134169	2.29351e-08	17:49361940	7.07443506524209e-14	4404	5093	0.993461253296367	0.999992128919291	49152332	51150445	ENSG00000108819.10	PPP1R9B	protein_coding	50150677	-1	788737	16508	788737	27	1	27	49150875	51150445	1999570	211436
ASTCO_Ferreira_30929738_1	Asthma CO (Ferreira, EUR)	IMD	TEMRA_CD8_UT	CD8_TEMRA_UT	CD8	Sorted cell	ENSG00000136436	CALCOCO2	3339	3.96922336668242e-11	1.78398225233548e-08	0.00221979003817814	0.99769274035589	8.74517264161407e-05	17:49361940	rs112502960	chr17.4		17	49361940	17:48841412	1.70118e-11	17:49361940	7.07443506524209e-14	4335	5112	0.991934535419696	0.99999212764932	47831039	49830279	ENSG00000136436.14	CALCOCO2	protein_coding	48831035	1	530905	10377	530905	13	0	13	47831039	49830279	1999240	211438
ASTCO_Ferreira_30929738_1	Asthma CO (Ferreira, EUR)	IMD	TEMRA_CD8_UT	CD8_TEMRA_UT	CD8	Sorted cell	ENSG00000141293	SKAP1	3572	2.26973173614058e-09	1.53652018314933e-08	0.126937784359474	0.859291931309723	0.0137702666958684	17:49361940	rs112502960	chr17.4		17	49361940	17:48211287	4.03727e-07	17:49361940	7.07443506524209e-14	4453	5446	0.972398244248394	0.999989924901947	47430850	49429832	ENSG00000141293.15	SKAP1	protein_coding	48430214	-1	-931726	218927	-931726	29	2	29	47430850	49429832	1998982	211439
ASTCO_Ferreira_30929738_1	Asthma CO (Ferreira, EUR)	IMD	TEMRA_CD8_UT	CD8_TEMRA_UT	CD8	Sorted cell	ENSG00000167083	GNGT2	3317	5.75795895243361e-09	1.15167117657039e-08	0.322014125608471	0.644004685578548	0.0339811715383103	17:49361940	rs112502960	chr17.4		17	49361940	17:49222427	5.75663e-11	17:49361940	7.07443506524209e-14	4417	5230	0.95693930357772	0.999992128344805	48210621	50210533	ENSG00000167083.6	GNGT2	protein_coding	49210574	-1	-151366	-11853	-151366	3	1	3	48210621	50210533	1999912	211444
ASTCO_Ferreira_30929738_1	Asthma CO (Ferreira, EUR)	IMD	TEMRA_CD8_UT	CD8_TEMRA_UT	CD8	Sorted cell	ENSG00000173917	HOXB2	3609	4.24320597446733e-09	1.35136563538762e-08	0.237306971779202	0.755755438507121	0.00693757195681482	17:49361940	rs112502960	chr17.4		17	49361940	17:48542733	4.40931e-09	17:49361940	7.07443506524209e-14	4545	5467	0.973074851120201	0.99998992474098	47547547	49544740	ENSG00000173917.10	HOXB2	protein_coding	48545109	-1	-816831	2376	-816831	26	1	26	47545048	49544871	1999823	211448
ASTCO_Ferreira_30929738_1	Asthma CO (Ferreira, EUR)	IMD	TEMRA_CD8_UT	CD8_TEMRA_UT	CD8	Sorted cell	ENSG00000230148	HOXB-AS1	3605	6.8261568292243e-09	1.0853403679931e-08	0.381761954469994	0.606968584399831	0.0112694434506153	17:49361940	rs112502960	chr17.4		17	49361940	17:48587867	5.48598e-08	17:49361940	7.07443506524209e-14	4540	5460	0.95165809454967	0.999989924743834	47547547	49542236	ENSG00000230148.8	HOXB-AS1	lncRNA	48543339	1	818601	44528	818601	27	5	27	47545048	49542684	1997636	211453
ASTCO_Ferreira_30929738_1	Asthma CO (Ferreira, EUR)	IMD	TEMRA_CD8_UT	CD8_TEMRA_UT	CD8	Sorted cell	ENSG00000242207	HOXB-AS4	3610	6.36961879259923e-15	1.78806559962451e-08	3.5622945387356e-07	0.999999611855171	1.40347128313444e-08	17:49361940	rs112502960	chr17.4		17	49361940	17:48688944	3.73384e-16	17:49361940	7.07443506524209e-14	4572	5455	0.998730700922994	0.999989925117512	47629845	49627903	ENSG00000242207.1	HOXB-AS4	lncRNA	48628675	1	733265	60269	733265	17	2	17	47629145	49627903	1998758	211454
ASTCO_Ferreira_30929738_1	Asthma CO (Ferreira, EUR)	IMD	TEMRA_CD8_UT	CD8_TEMRA_UT	CD8	Sorted cell	ENSG00000204584	RP11-304F15.3	3376	1.15116109995284e-28	1.78810754690206e-08	6.4378738361824e-21	0.999999982013833	1.05098245639285e-10	17:49846905	rs56186849	chr17.4		17	49846905	17:49846905	1.25549e-30	17:49361940	7.07443506524209e-14	4621	5390	1	0.999992128673725	48846022	50845858	ENSG00000204584.1	AC027801.1	lncRNA	49845910	1	995	995	-483970	0	0	14	48846022	50845858	1999836	211452
ASTCO_Ferreira_30929738_1	Asthma CO (Ferreira, EUR)	IMD	TEMRA_CD8_UT	CD8_TEMRA_UT	CD8	Sorted cell	ENSG00000101751	POLI	4233	2.20618799824814e-37	2.43716212949453e-07	5.30633809440735e-31	0.585358579253979	0.414641177029813	18:54303924	rs12955457	chr18.2		18	54303924	18:54269477	3.84066e-44	18:54303962	9.8775299249535e-12	5571	6760	0.999940976394747	0.922126852795119	53269632	55269159	ENSG00000101751.10	POLI	protein_coding	54269517	1	34407	-40	34445	1	0	1	53269446	55269159	1999713	211460
ASTCO_Ferreira_30929738_1	Asthma CO (Ferreira, EUR)	IMD	TEMRA_CD8_UT	CD8_TEMRA_UT	CD8	Sorted cell	ENSG00000233927	RPS28	5233	7.74507755422362e-18	1.87641794050245e-05	4.12750890654675e-13	0.999981176002265	5.98179140203387e-08	19:8322323	rs1057232	chr19.2		19	8322323	19:8322323	1.8264e-30	19:9017666	1.72470524348608e-10	6951	7828	0.999999999999928	0.99183887611175	7333118	9320487	ENSG00000233927.4	RPS28	protein_coding	8321496	1	827	827	696170	0	0	20	7321201	9320908	1999707	211470
ASTCO_Ferreira_30929738_1	Asthma CO (Ferreira, EUR)	IMD	TEMRA_CD8_UT	CD8_TEMRA_UT	CD8	Sorted cell	ENSG00000185236	RAB11B	5206	1.70130568344271e-35	1.8764179763159e-05	9.06660265150991e-31	0.999981153426623	8.23936184551448e-08	19:8404854	rs2967605	chr19.2		19	8404854	19:8404854	1.58758e-45	19:9017666	1.72470524348608e-10	6831	7791	0.999999999999998	0.991839030020256	7390233	9389469	ENSG00000185236.11	RAB11B	protein_coding	8390360	1	14494	14494	627306	0	0	16	7390073	9389953	1999880	211469
ASTCO_Ferreira_30929738_1	Asthma CO (Ferreira, EUR)	IMD	TEMRA_CD8_UT	CD8_TEMRA_UT	CD8	Sorted cell	ENSG00000099785	MARCHF2	5186	3.13606055084791e-79	1.87641796156433e-05	1.67127017375858e-74	0.999981129558493	1.06261894166485e-07	19:8448452	rs2081197	chr19.2		19	8448452	19:8448452	6.80827e-87	19:9017666	1.72470524348608e-10	6786	7768	0.997684146067882	0.991839036064091	7413463	9413048	ENSG00000099785.10	MARCH2	protein_coding	8413305	1	35147	35147	604361	2	2	15	7413439	9413048	1999609	211462
ASTCO_Ferreira_30929738_1	Asthma CO (Ferreira, EUR)	IMD	TEMRA_CD8_UT	CD8_TEMRA_UT	CD8	Sorted cell	ENSG00000171466	ZNF562	4367	1.98982538358699e-06	1.67093386222209e-05	0.106030251631077	0.890370151367947	0.00358089783696994	19:9017666	rs10413947	chr19.2		19	9017666	19:9606068	6.38883e-09	19:9017666	1.72470524348608e-10	6155	6530	0.977233097990632	0.991840574634746	8675559	10670126	ENSG00000171466.9	ZNF562	protein_coding	9675100	-1	657434	69032	657434	17	2	17	8675559	10674162	1998603	211467
ASTCO_Ferreira_30929738_1	Asthma CO (Ferreira, EUR)	IMD	TEMRA_CD8_UT	CD8_TEMRA_UT	CD8	Sorted cell	ENSG00000174652	ZNF266	4381	5.0167485029966e-35	1.87640747393788e-05	2.67354194795651e-30	0.999981180934994	5.49902610639629e-08	19:9420770	rs34450188	chr19.2		19	9420770	19:9404524	9.86142e-42	19:9017666	1.72470524348608e-10	6023	6517	0.984641506008194	0.991841804002724	8435935	10435217	ENSG00000174652.17	ZNF266	protein_coding	9435573	-1	14803	31049	417907	0	1	8	8435935	10435217	1999282	211468
ASTCO_Ferreira_30929738_1	Asthma CO (Ferreira, EUR)	IMD	TEMRA_CD8_UT	CD8_TEMRA_UT	CD8	Sorted cell	ENSG00000105186	ANKRD27	4641	8.37490209211639e-24	9.91917419905601e-10	8.44314447521435e-15	0.999999999000387	7.68842487442491e-12	19:32593344	rs62103923	chr19.3		19	32593344	19:32581803	5.30778e-24	19:33235672	1.40782236754816e-15	6200	6588	0.999999933541585	0.999999999815517	31677437	33675748	ENSG00000105186.15	ANKRD27	protein_coding	32675180	-1	81836	93377	-560492	1	1	15	31676982	33675748	1998766	211463
ASTCO_Ferreira_30929738_1	Asthma CO (Ferreira, EUR)	IMD	TEMRA_CD8_UT	CD8_TEMRA_UT	CD8	Sorted cell	ENSG00000076650	GPATCH1	4950	9.22039527515121e-18	9.91917410269397e-10	9.29552710859305e-09	0.999999989315647	3.96910783876269e-10	19:33235672	rs117710327	chr19.3		19	33235672	19:33065764	1.70529e-15	19:33235672	1.40782236754816e-15	6278	7077	0.945714535899927	0.999999999824301	32081742	34080793	ENSG00000076650.6	GPATCH1	protein_coding	33081181	1	154491	-15417	154491	5	0	5	32081742	34080793	1999051	211461
ASTCO_Ferreira_30929738_1	Asthma CO (Ferreira, EUR)	IMD	TEMRA_CD8_UT	CD8_TEMRA_UT	CD8	Sorted cell	ENSG00000121289	CEP89	5050	1.7781994173769e-11	9.7324849672628e-10	0.017926889678206	0.981177161363948	0.000895947966814491	19:33235672	rs117710327	chr19.3		19	33235672	19:32929559	1.97982e-07	19:33235672	1.40782236754816e-15	6393	7166	0.997182467609455	0.999999999804131	31972458	33971251	ENSG00000121289.17	CEP89	protein_coding	32971958	-1	-263714	42399	-263714	8	0	8	31972458	33971251	1998793	211464
ASTCO_Ferreira_30929738_1	Asthma CO (Ferreira, EUR)	IMD	TEMRA_CD8_UT	CD8_TEMRA_UT	CD8	Sorted cell	ENSG00000124299	PEPD	4629	7.94137075904571e-11	9.08877805267076e-10	0.0800608053886128	0.916276415593195	0.00366277802989919	19:33235672	rs117710327	chr19.3		19	33235672	19:33391316	9.31807e-10	19:33235672	1.40782236754816e-15	5783	7121	0.988348201169701	0.999999999474405	32522253	34521785	ENSG00000124299.13	PEPD	protein_coding	33521791	-1	286119	130475	286119	6	0	6	32522253	34521785	1999532	211465
ASTCO_Ferreira_30929738_1	Asthma CO (Ferreira, EUR)	IMD	TEMRA_CD8_UT	CD8_TEMRA_UT	CD8	Sorted cell	ENSG00000131944	FAAP24	5050	1.89543181970567e-14	9.91897362127637e-10	1.91087663129195e-05	0.999979775584134	1.1146576353124e-06	19:33235672	rs117710327	chr19.3		19	33235672	19:32913061	6.62144e-12	19:33235672	1.40782236754816e-15	6393	7166	0.99960862462847	0.999999999804131	31972458	33971251	ENSG00000131944.9	FAAP24	protein_coding	32972242	1	263430	-59181	263430	7	1	7	31972458	33971251	1998793	211466
ASTCO_Ferreira_30929738_1	Asthma CO (Ferreira, EUR)	IMD	TEMRA_CD8_UT	CD8_TEMRA_UT	CD8	Sorted cell	ENSG00000245848	CEBPA	4749	2.42661490138637e-12	9.89372598279006e-10	0.00244638802622787	0.997434202273716	0.000119408708256687	19:33235672	rs117710327	chr19.3		19	33235672	19:33241670	7.68632e-12	19:33235672	1.40782236754816e-15	5955	7054	0.999687355496446	0.999999999496846	32303087	34301535	ENSG00000245848.2	CEBPA	protein_coding	33302534	-1	66862	60864	66862	3	3	3	32303047	34301535	1998488	211471
ASTCO_Ferreira_30929738_1	Asthma CO (Ferreira, EUR)	IMD	CD8_TEM_OneK1K	CD8_TEM_OneK1K	CD8	Single cell	ENSG00000049239	H6PD	4526	1.37633734081049e-08	0.000119399038569571	0.000115205381810431	0.999420849415408	0.000344532400838151	1:9281069	rs916379	chr1.1		1	9281069	1:9240549	9.90552e-10	1:8834298	1.79299267294201e-09	4749	5002	0.945657117557566	0.977961350640738	8235070	10234716	ENSG00000049239	ENSG00000049239	protein_coding	9234774	1	46295	5775	-400476	0	0	11	8235070	10234716	1999646	68864
ASTCO_Ferreira_30929738_1	Asthma CO (Ferreira, EUR)	IMD	CD8_TEM_OneK1K	CD8_TEM_OneK1K	CD8	Single cell	ENSG00000171621	SPSB1	4538	1.13877347028728e-20	0.000119448788003034	9.53241345980658e-17	0.999878606058752	1.94515324160185e-06	1:9283770	rs760573	chr1.1		1	9283770	1:9283770	9.03678e-23	1:8834298	1.79299267294201e-09	4757	5012	1	0.977962156803507	8292960	10292742	ENSG00000171621	ENSG00000171621	protein_coding	9292894	1	-9124	-9124	-458596	0	0	12	8292960	10292742	1999782	68865
ASTCO_Ferreira_30929738_1	Asthma CO (Ferreira, EUR)	IMD	CD8_TEM_OneK1K	CD8_TEM_OneK1K	CD8	Single cell	ENSG00000159445	THEM4	3946	4.99109707372876e-65	5.68280926025734e-61	8.78199024350851e-05	0.999907922387955	4.25770961299295e-06	1:152313385	rs61816761	chr1.2		1	152313385	1:151861712	1.05747e-10	1:152313385	8.17284189787093e-70	4168	4390	0.991163371986754	1	150910164	152909326	ENSG00000159445	ENSG00000159445	protein_coding	151909511	-1	-403874	47799	-403874	8	1	8	150910164	152909326	1999162	68866
ASTCO_Ferreira_30929738_1	Asthma CO (Ferreira, EUR)	IMD	CD8_TEM_OneK1K	CD8_TEM_OneK1K	CD8	Single cell	ENSG00000163191	S100A11	4150	6.60292192281898e-66	5.68326395698813e-61	1.16180461025423e-05	0.999987935311386	4.46642523810041e-07	1:152313385	rs61816761	chr1.2		1	152313385	1:152037054	3.03696e-14	1:152313385	8.17284189787093e-70	4377	4577	0.999829227122546	1	151049033	153047824	ENSG00000163191	ENSG00000163191	protein_coding	152037004	-1	-276381	-50	-276381	4	0	4	151049033	153047824	1998791	68867
ASTCO_Ferreira_30929738_1	Asthma CO (Ferreira, EUR)	IMD	CD8_TEM_OneK1K	CD8_TEM_OneK1K	CD8	Single cell	ENSG00000122224	LY9	5506	2.54620048238875e-14	1.01504468357414e-05	2.50843573119395e-09	0.999989737685613	1.093590897389e-07	1:160827533	rs577453	chr1.3		1	160827533	1:160830690	2.3087e-14	1:161215268	1.00270259520867e-11	5921	6274	0.936994177106999	0.999999524990027	159796139	161796044	ENSG00000122224	ENSG00000122224	protein_coding	160796174	1	31359	34516	419094	0	0	27	159796139	161796044	1999905	68869
ASTCO_Ferreira_30929738_1	Asthma CO (Ferreira, EUR)	IMD	CD8_TEM_OneK1K	CD8_TEM_OneK1K	CD8	Single cell	ENSG00000215845	TSTD1	5504	3.63800009764595e-27	1.01504472128741e-05	3.58404202093191e-22	0.999989784524761	6.50280242297711e-08	1:161027181	rs57839241	chr1.3		1	161027181	1:161027181	1.47495e-29	1:161215268	1.00270259520867e-11	5916	6253	1	0.999999536089103	160039331	162038938	ENSG00000215845	ENSG00000215845	protein_coding	161038964	-1	11783	11783	-176304	2	2	16	160039331	162038938	1999607	68870
ASTCO_Ferreira_30929738_1	Asthma CO (Ferreira, EUR)	IMD	CD8_TEM_OneK1K	CD8_TEM_OneK1K	CD8	Single cell	ENSG00000117091	CD48	5405	2.43329679226496e-08	1.01256071149598e-05	0.00239720656897284	0.997542491622576	5.01518683675919e-05	1:161215268	rs2070901	chr1.3		1	161215268	1:160678606	4.69325e-09	1:161215268	1.00270259520867e-11	5827	6183	0.999907462983942	0.99999952852619	159712443	161711762	ENSG00000117091	ENSG00000117091	protein_coding	160711822	-1	-503446	33216	-503446	30	0	30	159712443	161711762	1999319	68868
ASTCO_Ferreira_30929738_1	Asthma CO (Ferreira, EUR)	IMD	CD8_TEM_OneK1K	CD8_TEM_OneK1K	CD8	Single cell	ENSG00000158773	USF1	5520	7.42251886980219e-09	1.0141521163358e-05	0.000731242962984507	0.999110128321415	0.000148479771916393	1:161215268	rs2070901	chr1.3		1	161215268	1:160983590	2.49473e-13	1:161215268	1.00270259520867e-11	5932	6270	0.933080487652422	0.999999536213301	160046674	162045950	ENSG00000158773	ENSG00000158773	protein_coding	161045977	-1	-169291	62387	-169291	15	4	15	160046674	162045950	1999276	68872
ASTCO_Ferreira_30929738_1	Asthma CO (Ferreira, EUR)	IMD	CD8_TEM_OneK1K	CD8_TEM_OneK1K	CD8	Single cell	ENSG00000270149	F11R	5504	1.8741397856324e-07	9.94834489983078e-06	0.0184634292592604	0.980076407330882	0.00145002765097928	1:161215268	rs2070901	chr1.3		1	161215268	1:161025602	2.42642e-07	1:161215268	1.00270259520867e-11	5916	6253	0.997333109847257	0.999999536089103	160039331	162038938	ENSG00000270149	ENSG00000270149	protein_coding	161038944	-1	-176324	13342	-176324	17	1	17	160039331	162038938	1999607	68871
ASTCO_Ferreira_30929738_1	Asthma CO (Ferreira, EUR)	IMD	CD8_TEM_OneK1K	CD8_TEM_OneK1K	CD8	Single cell	ENSG00000283696	AL592295.4	6007	3.86594521151602e-09	1.01464947206602e-05	0.00038086061429529	0.999600339359404	8.64966563544957e-06	1:161215268	rs2070901	chr1.3		1	161215268	1:161317359	5.96265e-09	1:161215268	1.00270259520867e-11	6425	6751	0.97588262246369	0.999999546801075	160399582	162399384	ENSG00000283696	ENSG00000283696	lncRNA	161399792	1	-184524	-82433	-184524	11	4	11	160399582	162399384	1999802	68873
ASTCO_Ferreira_30929738_1	Asthma CO (Ferreira, EUR)	IMD	CD8_TEM_OneK1K	CD8_TEM_OneK1K	CD8	Single cell	ENSG00000283360	AL592295.3	6098	1.15628819650871e-13	1.0150452134929e-05	1.13913777066037e-08	0.9999897472783	9.08780711434274e-08	1:161440332	rs12736433	chr1.3		1	161440332	1:161440332	3.0253e-15	1:161215268	1.00270259520867e-11	6537	6850	0.956124328378587	0.999999545209613	160471112	162470344	ENSG00000283360	ENSG00000283360	lncRNA	161470523	-1	30191	30191	255255	1	1	16	160471112	162470344	1999232	68874
ASTCO_Ferreira_30929738_1	Asthma CO (Ferreira, EUR)	IMD	CD8_TEM_OneK1K	CD8_TEM_OneK1K	CD8	Single cell	ENSG00000198771	RCSD1	5710	3.88668131536858e-13	9.83861607845909e-10	0.000394884365745246	0.999597160889786	7.9537602193321e-06	1:167467033	rs1617333	chr1.4		1	167467033	1:167701202	3.40078e-09	1:167467033	3.01756557238756e-15	5952	6156	0.999970648751638	0.999897093932369	166630105	168629978	ENSG00000198771	ENSG00000198771	protein_coding	167630232	1	-163199	70970	-163199	3	1	3	166630105	168629978	1999873	68876
ASTCO_Ferreira_30929738_1	Asthma CO (Ferreira, EUR)	IMD	CD8_TEM_OneK1K	CD8_TEM_OneK1K	CD8	Single cell	ENSG00000214262	ANKRD36BP1	6118	6.26203233579341e-15	9.84251716977201e-10	6.36218526322129e-06	0.999993521562611	1.1526786948884e-07	1:167467033	rs1617333	chr1.4		1	167467033	1:168244860	3.8953e-12	1:167467033	3.01756557238756e-15	6387	6555	0.999994016803131	0.999897093934346	167247566	169246336	ENSG00000214262	ENSG00000214262	transcribed_processed_pseudogene	168247204	-1	780171	2344	780171	15	0	15	167247566	169246336	1998770	68877
ASTCO_Ferreira_30929738_1	Asthma CO (Ferreira, EUR)	IMD	CD8_TEM_OneK1K	CD8_TEM_OneK1K	CD8	Single cell	ENSG00000143167	GPA33	5790	6.85594421770278e-18	9.84258081821798e-10	6.9655960041233e-09	0.999999991840411	2.09734578100298e-10	1:167467063	rs1617988	chr1.4		1	167467063	1:167090099	3.70833e-14	1:167467033	3.01756557238756e-15	6035	6326	0.999999999637726	0.999897093929335	166167103	168166391	ENSG00000143167	ENSG00000143167	protein_coding	167090377	-1	-376686	278	-376656	7	0	7	166167103	168166391	1999288	68875
ASTCO_Ferreira_30929738_1	Asthma CO (Ferreira, EUR)	IMD	CD8_TEM_OneK1K	CD8_TEM_OneK1K	CD8	Single cell	ENSG00000117592	PRDX6	3840	1.1865999643351e-16	2.86332746879825e-12	4.14395488597106e-05	0.999957879228801	6.81219477798076e-07	1:173162354	rs10158467	chr1.5		1	173162354	1:173502751	3.45942e-11	1:173162354	1.5826522055199e-17	3993	4217	0.999994611831833	0.99999999999985	172478022	174475414	ENSG00000117592	ENSG00000117592	protein_coding	173477335	1	-314981	25416	-314981	2	1	2	172478022	174475414	1997392	68878
ASTCO_Ferreira_30929738_1	Asthma CO (Ferreira, EUR)	IMD	CD8_TEM_OneK1K	CD8_TEM_OneK1K	CD8	Single cell	ENSG00000234741	GAS5	4014	2.23562114212027e-23	2.86344809536706e-12	7.80744426872357e-12	0.999999999989193	1.36701464742894e-13	1:173162354	rs10158467	chr1.5		1	173162354	1:174578860	4.40589e-23	1:173162354	1.5826522055199e-17	4216	4459	0.976774739354089	0.999999999999837	172869708	174868179	ENSG00000234741	ENSG00000234741	lncRNA	173867989	-1	705635	-710871	705635	11	8	11	172869708	174868179	1998471	68879
ASTCO_Ferreira_30929738_1	Asthma CO (Ferreira, EUR)	IMD	CD8_TEM_OneK1K	CD8_TEM_OneK1K	CD8	Single cell	ENSG00000152061	RABGAP1L	4157	5.193215875584e-15	2.85816842479081e-12	0.00181362319223427	0.998156123773372	3.02530315308132e-05	1:173172821	rs7521390	chr1.5		1	173172821	1:173937797	5.97426e-10	1:173162354	1.5826522055199e-17	4357	4565	0.941417230777553	0.999999999999842	173159565	175159407	ENSG00000152061	ENSG00000152061	protein_coding	174159520	1	-986699	-221723	-997166	18	4	18	173159565	175159407	1999842	68880
ASTCO_Ferreira_30929738_1	Asthma CO (Ferreira, EUR)	IMD	CD8_TEM_OneK1K	CD8_TEM_OneK1K	CD8	Single cell	ENSG00000122188	LAX1	5296	1.6434066454732e-09	3.54455759084436e-05	4.63603671748452e-05	0.999916797087035	1.39532647374266e-06	1:203124073	rs12023876	chr1.6		1	203124073	1:203769637	1.46847e-10	1:203124073	3.66068505264427e-10	5476	5798	0.999997600699255	0.999999166769742	202765451	204764835	ENSG00000122188	ENSG00000122188	protein_coding	203765183	1	-641110	4454	-641110	14	0	14	202765451	204764835	1999384	68881
ASTCO_Ferreira_30929738_1	Asthma CO (Ferreira, EUR)	IMD	CD8_TEM_OneK1K	CD8_TEM_OneK1K	CD8	Single cell	ENSG00000066027	PPP2R5A	6197	2.88115635403026e-10	0.000720262043132029	3.99725172859002e-07	0.999275402128222	3.93581535918027e-06	1:212428834	rs612414	chr1.7		1	212428834	1:212428834	4.46532e-13	1:212883085	1.94369449466093e-09	6434	6662	0.999596279022008	0.996711807923969	211285892	213283720	ENSG00000066027	ENSG00000066027	protein_coding	212285410	1	143424	143424	597675	6	6	23	211285892	213283720	1997828	68882
ASTCO_Ferreira_30929738_1	Asthma CO (Ferreira, EUR)	IMD	CD8_TEM_OneK1K	CD8_TEM_OneK1K	CD8	Single cell	ENSG00000198468	FLVCR1-DT	5838	2.25175733133656e-21	0.000720268925666175	3.1240140734822e-18	0.99927741712582	2.31394851631666e-06	1:212886464	rs12043852	chr1.7		1	212886464	1:212866489	2.96753e-23	1:212883085	1.94369449466093e-09	6041	6268	0.999999999999986	0.996713390064781	211858283	213857758	ENSG00000198468	ENSG00000198468	lncRNA	212858157	-1	-28307	-8332	-24928	1	1	1	211858283	213857758	1999475	68883
ASTCO_Ferreira_30929738_1	Asthma CO (Ferreira, EUR)	IMD	CD8_TEM_OneK1K	CD8_TEM_OneK1K	CD8	Single cell	ENSG00000115604	IL18R1	5030	1.94960914196536e-68	1.36426817482352e-64	0.000142851758817729	0.999626099337599	0.000231048903573337	2:102343750	rs3771175	chr2.2		2	102343750	2:102349411	6.61506e-09	2:102319699	1.8325171782497e-70	5287	5300	0.995965102235117	0.999938881452857	101312463	103311417	ENSG00000115604	ENSG00000115604	protein_coding	102355796	1	-12046	-6385	-36097	0	0	0	101312463	103311417	1998954	68994
ASTCO_Ferreira_30929738_1	Asthma CO (Ferreira, EUR)	IMD	CD8_TEM_OneK1K	CD8_TEM_OneK1K	CD8	Single cell	ENSG00000169629	RGPD8	5114	7.96823301470639e-30	0.00254250143215018	3.12601035280919e-27	0.997446436113048	1.1062454803411e-05	2:112434559	rs6542056	chr2.3		2	112434559	2:112434559	1.75808e-35	2:111511155	9.39996422180692e-09	5580	5648	0.996257009359489	0.990567234081675	111435584	113434151	ENSG00000169629	ENSG00000169629	protein_coding	112433645	-1	-914	-914	922490	0	0	12	111435584	113434163	1998579	68995
ASTCO_Ferreira_30929738_1	Asthma CO (Ferreira, EUR)	IMD	CD8_TEM_OneK1K	CD8_TEM_OneK1K	CD8	Single cell	ENSG00000168958	MFF	6816	1.18583697963071e-13	1.38955553720442e-10	0.000852651129701737	0.999130638782292	1.67099489308276e-05	2:227805721	rs10187276	chr2.5		2	227805721	2:227322253	7.46101e-09	2:227805721	1.92838730182301e-16	7081	7387	0.98565651287355	0.999999999995662	226325239	228325144	ENSG00000168958	ENSG00000168958	protein_coding	227325251	1	480470	-2998	480470	6	1	6	226325239	228325144	1999905	68996
ASTCO_Ferreira_30929738_1	Asthma CO (Ferreira, EUR)	IMD	CD8_TEM_OneK1K	CD8_TEM_OneK1K	CD8	Single cell	ENSG00000168385	SEPTIN2	6035	7.94120023791905e-76	3.73002038540544e-36	2.12899647116965e-40	1	4.14383554067131e-38	2:241355498	rs3755397	chr2.6		2	241355498	2:241355498	2.27922e-50	2:241759225	9.49212658240236e-43	6291	6813	1	0.999999999994562	240315213	242141373	ENSG00000168385	ENSG00000168385	protein_coding	241315925	1	39573	39573	443300	2	2	18	240315213	242158878	1843665	68998
ASTCO_Ferreira_30929738_1	Asthma CO (Ferreira, EUR)	IMD	CD8_TEM_OneK1K	CD8_TEM_OneK1K	CD8	Single cell	ENSG00000115687	PASK	6831	3.41707466991173e-42	3.73001686215308e-36	9.16100802902262e-07	0.999999055376455	2.8522741785924e-08	2:241759225	rs34290285	chr2.6		2	241759225	2:241082327	3.38438e-12	2:241759225	9.49212658240236e-43	7133	7679	0.999999952469996	0.999999999994562	240150731	242141373	ENSG00000115687	ENSG00000115687	protein_coding	241149472	-1	-609753	67145	-609753	22	2	22	240150731	242143967	1993236	68997
ASTCO_Ferreira_30929738_1	Asthma CO (Ferreira, EUR)	IMD	CD8_TEM_OneK1K	CD8_TEM_OneK1K	CD8	Single cell	ENSG00000176946	THAP4	4738	3.20641474740921e-39	3.7267587731327e-36	0.00085962392054345	0.999125548240506	1.48278389507626e-05	2:241759225	rs34290285	chr2.6		2	241759225	2:241638250	1.03254e-09	2:241759225	9.49212658240236e-43	4958	5400	0.999928644931304	0.999999999994562	240637209	242141373	ENSG00000176946	ENSG00000176946	protein_coding	241637158	-1	-122067	-1092	-122067	7	1	7	240637209	242158878	1521669	68999
ASTCO_Ferreira_30929738_1	Asthma CO (Ferreira, EUR)	IMD	CD8_TEM_OneK1K	CD8_TEM_OneK1K	CD8	Single cell	ENSG00000188011	RTP5	3953	2.1597092157954e-38	3.70803290231022e-36	0.00579007349194593	0.994105054887139	0.000104871620908043	2:241759225	rs34290285	chr2.6		2	241759225	2:241871857	7.19866e-08	2:241759225	9.49212658240236e-43	4095	4507	0.992217003227808	0.999999999994562	240869946	242141373	ENSG00000188011	ENSG00000188011	protein_coding	241869729	1	-110504	2128	-110504	6	0	6	240869946	242158878	1288932	69000
ASTCO_Ferreira_30929738_1	Asthma CO (Ferreira, EUR)	IMD	CD8_TEM_OneK1K	CD8_TEM_OneK1K	CD8	Single cell	ENSG00000233806	LINC01237	3912	4.85401068336399e-49	3.73002038540486e-36	1.30133623461052e-13	0.999999999999858	6.27794054305644e-15	2:241759225	rs34290285	chr2.6		2	241759225	2:241942523	7.46082e-19	2:241759225	9.49212658240236e-43	4052	4458	0.999999993128929	0.999999999994562	240881415	242141373	ENSG00000233806	ENSG00000233806	lncRNA	241881366	1	-122141	61157	-122141	7	1	7	240881415	242158878	1277463	69001
ASTCO_Ferreira_30929738_1	Asthma CO (Ferreira, EUR)	IMD	CD8_TEM_OneK1K	CD8_TEM_OneK1K	CD8	Single cell	ENSG00000153551	CMTM7	6289	3.08195027401788e-21	1.57649620449421e-11	1.95493669097955e-10	0.999999999785139	3.60263551661701e-12	3:33006170	rs35570272	chr3.1		3	33006170	3:32460409	2.24971e-18	3:33006170	1.9719259166888e-17	6497	6789	0.985886622945151	0.999999942849936	31391748	33391459	ENSG00000153551	ENSG00000153551	protein_coding	32391853	1	614317	68556	614317	8	0	8	31391748	33391459	1999711	69006
ASTCO_Ferreira_30929738_1	Asthma CO (Ferreira, EUR)	IMD	CD8_TEM_OneK1K	CD8_TEM_OneK1K	CD8	Single cell	ENSG00000173226	IQCB1	5886	4.06303266973009e-15	0.000120544737584511	3.37011228536962e-11	0.999867153666948	1.2301561760962e-05	3:121813792	rs4676756	chr3.2		3	121813792	3:121813792	6.58962e-16	3:121997324	2.93848481496958e-10	6192	6199	0.999999403045009	0.992944433931278	120835109	122834915	ENSG00000173226	ENSG00000173226	protein_coding	121835060	-1	21268	21268	-162264	0	0	2	120835109	122834915	1999806	69007
ASTCO_Ferreira_30929738_1	Asthma CO (Ferreira, EUR)	IMD	CD8_TEM_OneK1K	CD8_TEM_OneK1K	CD8	Single cell	ENSG00000114030	KPNA1	5654	9.54243629480979e-06	0.000110841050046608	0.0791505902549289	0.919378289357324	0.00135073690140501	3:121997324	rs1806656	chr3.2		3	121997324	3:122558421	8.42582e-08	3:121997324	2.93848481496958e-10	5951	5892	0.987629314523471	0.992945407805177	121515026	123514608	ENSG00000114030	ENSG00000114030	protein_coding	122514939	-1	517615	-43482	517615	9	1	9	121515026	123514608	1999582	69009
ASTCO_Ferreira_30929738_1	Asthma CO (Ferreira, EUR)	IMD	CD8_TEM_OneK1K	CD8_TEM_OneK1K	CD8	Single cell	ENSG00000173193	PARP14	5608	1.45364060590227e-06	0.000119178214213038	0.0120458414895961	0.987590167804714	0.000243358850871374	3:121997324	rs1806656	chr3.2		3	121997324	3:122779231	3.22462e-08	3:121997324	2.93848481496958e-10	5926	5843	0.984669444322786	0.992938762766854	121680919	123680803	ENSG00000173193	ENSG00000173193	protein_coding	122680839	1	-683515	98392	-683515	14	0	14	121680919	123680803	1999884	69011
ASTCO_Ferreira_30929738_1	Asthma CO (Ferreira, EUR)	IMD	CD8_TEM_OneK1K	CD8_TEM_OneK1K	CD8	Single cell	ENSG00000160124	MIX23	5703	8.74809691540911e-33	0.000120545991057507	7.25618396663107e-29	0.999879054051899	3.99957038598233e-07	3:122412930	rs3828362	chr3.2		3	122412930	3:122412930	1.89986e-34	3:121997324	2.93848481496958e-10	5974	5934	0.999999996999589	0.992945429255497	121384229	123383197	ENSG00000160124	ENSG00000160124	protein_coding	122383231	-1	-29699	-29699	385907	1	1	4	121384229	123383197	1998968	69008
ASTCO_Ferreira_30929738_1	Asthma CO (Ferreira, EUR)	IMD	CD8_TEM_OneK1K	CD8_TEM_OneK1K	CD8	Single cell	ENSG00000173200	PARP15	5666	7.07552570145537e-13	0.000120545967384734	5.86885636577583e-09	0.999879015769951	4.32393100216501e-07	3:122590295	rs7652279	chr3.2		3	122590295	3:122590295	7.9414e-15	3:121997324	2.93848481496958e-10	5964	5907	0.999999999086363	0.992945405498585	121578188	123577629	ENSG00000173200	ENSG00000173200	protein_coding	122577650	1	12645	12645	-580326	0	0	13	121578188	123577629	1999441	69010
ASTCO_Ferreira_30929738_1	Asthma CO (Ferreira, EUR)	IMD	CD8_TEM_OneK1K	CD8_TEM_OneK1K	CD8	Single cell	ENSG00000169087	HSPBAP1	5442	1.70316386206098e-16	0.00012182717428064	1.39784516446322e-12	0.99987752229986	6.50524461899438e-07	3:122754507	rs12496363	chr3.2		3	122754507	3:122754507	1.60328e-18	3:121997324	2.93848481496958e-10	5747	5680	0.99999999973535	0.992870767600589	121794241	123793780	ENSG00000169087	ENSG00000169087	protein_coding	122793831	-1	39324	39324	796507	0	0	15	121794241	123793780	1999539	69012
ASTCO_Ferreira_30929738_1	Asthma CO (Ferreira, EUR)	IMD	CD8_TEM_OneK1K	CD8_TEM_OneK1K	CD8	Single cell	ENSG00000175792	RUVBL1	4972	2.97484324165524e-21	4.98306731778369e-05	5.96946671079172e-17	0.999926741036715	2.34282901061903e-05	3:128150628	rs145954436	chr3.3		3	128150628	3:128011923	2.82332e-23	3:128150755	1.09855957320326e-09	5277	5329	1	0.999949064365163	127154186	129152900	ENSG00000175792	ENSG00000175792	protein_coding	128123812	-1	-26816	111889	-26943	0	2	0	127154186	129153001	1998815	69014
ASTCO_Ferreira_30929738_1	Asthma CO (Ferreira, EUR)	IMD	CD8_TEM_OneK1K	CD8_TEM_OneK1K	CD8	Single cell	ENSG00000163870	TPRA1	5331	2.24229842718719e-07	4.96012901619524e-05	0.00449973480330147	0.995374276537647	7.61631390474964e-05	3:128150755	rs144609957	chr3.3		3	128150755	3:127642702	5.10761e-08	3:128150755	1.09855957320326e-09	5479	5632	0.999899360735447	0.999948990763729	126598306	128598266	ENSG00000163870	ENSG00000163870	protein_coding	127590733	-1	-560022	-51969	-560022	7	2	7	126598306	128598266	1999960	69013
ASTCO_Ferreira_30929738_1	Asthma CO (Ferreira, EUR)	IMD	CD8_TEM_OneK1K	CD8_TEM_OneK1K	CD8	Single cell	ENSG00000163902	RPN1	4731	5.19212304552017e-12	4.98325130002068e-05	1.04186252505169e-07	0.999949873089221	1.9020633486348e-07	3:128705613	rs4634140	chr3.3		3	128705613	3:128705613	1.29652e-12	3:128150755	1.09855957320326e-09	5068	5221	0.999997529078369	0.999946882139604	127681663	129679462	ENSG00000163902	ENSG00000163902	protein_coding	128650818	-1	-54795	-54795	500063	1	1	5	127681663	129679462	1997799	69015
ASTCO_Ferreira_30929738_1	Asthma CO (Ferreira, EUR)	IMD	CD8_TEM_OneK1K	CD8_TEM_OneK1K	CD8	Single cell	ENSG00000114656	CFAP92	4463	1.81471764806868e-14	4.985438094974e-05	3.63985383002778e-10	0.999949824261624	3.20993423499716e-07	3:128901547	rs1680794	chr3.3		3	128901547	3:128901547	4.24748e-15	3:128150755	1.09855957320326e-09	4796	4931	0.998835558362756	0.999946740249003	128002700	130002624	ENSG00000114656	ENSG00000114656	protein_coding	128994076	-1	92529	92529	843321	0	0	13	128002700	130002624	1999924	69016
ASTCO_Ferreira_30929738_1	Asthma CO (Ferreira, EUR)	IMD	CD8_TEM_OneK1K	CD8_TEM_OneK1K	CD8	Single cell	ENSG00000121895	TMEM156	6513	5.604624219221e-49	2.08334650375613e-38	2.6902026182204e-11	0.999999999972189	9.15220413451775e-13	4:38797027	rs5743618	chr4.1		4	38797027	4:39037291	5.23697e-18	4:38797027	5.08269448898885e-45	6773	6857	0.999999999994745	0.999999442603337	38032999	40032397	ENSG00000121895	ENSG00000121895	protein_coding	39032409	-1	235382	-4882	235382	3	0	3	38032999	40032397	1999398	69026
ASTCO_Ferreira_30929738_1	Asthma CO (Ferreira, EUR)	IMD	CD8_TEM_OneK1K	CD8_TEM_OneK1K	CD8	Single cell	ENSG00000249207		6506	6.78818262339871e-44	2.08333958108298e-38	3.25830706076555e-06	0.999996676980651	6.47122930169996e-08	4:38797027	rs5743618	chr4.1		4	38797027	4:39101877	2.51719e-11	4:38797027	5.08269448898885e-45	6769	6875	0.999828751805116	0.999999442603337	38127293	40126538	ENSG00000249207	ENSG00000249207	lncRNA	39182278	-1	385251	80401	385251	6	1	6	38127293	40126538	1999245	69027
ASTCO_Ferreira_30929738_1	Asthma CO (Ferreira, EUR)	IMD	CD8_TEM_OneK1K	CD8_TEM_OneK1K	CD8	Single cell	ENSG00000163682	RPL9	6331	0	2.0833465038138e-38	0	1	6.5236016709469e-41	4:39455533	rs2687955	chr4.1		4	39455533	4:39455533	9.41413e-299	4:38797027	5.08269448898885e-45	6588	6692	1.00000000000008	0.999999442603337	38458991	40456821	ENSG00000163682	ENSG00000163682	protein_coding	39458922	-1	3389	3389	661895	0	0	10	38458991	40456821	1997830	69028
ASTCO_Ferreira_30929738_1	Asthma CO (Ferreira, EUR)	IMD	CD8_TEM_OneK1K	CD8_TEM_OneK1K	CD8	Single cell	ENSG00000164111	ANXA5	6340	1.68963998233107e-16	1.86340879035547e-14	0.0089841837743852	0.990814634830026	0.00020118139556689	4:122219915	rs45613035	chr4.2		4	122219915	4:121688774	1.26652e-08	4:122219915	1.07477807782223e-20	6570	6577	0.999153107745454	0.999999185915519	120697256	122696586	ENSG00000164111	ENSG00000164111	protein_coding	121696980	-1	-522935	8206	-522935	8	0	8	120697256	122696586	1999330	69031
ASTCO_Ferreira_30929738_1	Asthma CO (Ferreira, EUR)	IMD	CD8_TEM_OneK1K	CD8_TEM_OneK1K	CD8	Single cell	ENSG00000154122	ANKH	4724	1.09059029707129e-13	8.49009213202718e-09	1.28452775022799e-05	0.999986793130847	3.53101447340154e-07	5:14610200	rs16903574	chr5.1		5	14610200	5:14872580	3.74385e-11	5:14610200	6.53702959226904e-15	5000	5101	0.999999603550846	0.999999999712099	13871816	15870822	ENSG00000154122	ENSG00000154122	protein_coding	14871778	-1	261578	-802	261578	5	1	5	13871816	15870822	1999006	69032
ASTCO_Ferreira_30929738_1	Asthma CO (Ferreira, EUR)	IMD	CD8_TEM_OneK1K	CD8_TEM_OneK1K	CD8	Single cell	ENSG00000134987	WDR36	5201	1.33351871286035e-32	1.87569740583609e-30	0.00705518613971704	0.992365443417469	0.000579370442818705	5:111066174	rs1837253	chr5.2		5	111066174	5:111133279	6.85528e-08	5:111066174	5.46534780223294e-37	5617	5739	0.999701981900941	0.999999999999969	110091775	112091598	ENSG00000134987	ENSG00000134987	protein_coding	111092348	1	-26174	40931	-26174	1	0	1	110091775	112091598	1999823	69033
ASTCO_Ferreira_30929738_1	Asthma CO (Ferreira, EUR)	IMD	CD8_TEM_OneK1K	CD8_TEM_OneK1K	CD8	Single cell	ENSG00000152495	CAMK4	5220	8.63101020270957e-39	1.89012547666381e-30	4.56636888306569e-09	0.999999995251386	1.8224835740047e-10	5:111066174	rs1837253	chr5.2		5	111066174	5:111234478	2.55321e-14	5:111066174	5.46534780223294e-37	5630	5757	0.982665391120096	0.999999999999969	110223739	112223634	ENSG00000152495	ENSG00000152495	protein_coding	111224384	1	-158210	10094	-158210	3	0	3	110223739	112223634	1999895	69034
ASTCO_Ferreira_30929738_1	Asthma CO (Ferreira, EUR)	IMD	CD8_TEM_OneK1K	CD8_TEM_OneK1K	CD8	Single cell	ENSG00000125347	IRF1	3867	3.89399032715569e-45	5.55873238147972e-27	7.00517682795718e-19	1	1.3290737870469e-20	5:132581248	rs2299012	chr5.3		5	132581248	5:132479312	3.25028e-24	5:132581248	1.31179423560435e-32	4236	4301	0.941469753488405	0.999999999999793	131492956	133489869	ENSG00000125347	ENSG00000125347	protein_coding	132490773	-1	-90475	11461	-90475	2	0	2	131492956	133489869	1996913	69039
ASTCO_Ferreira_30929738_1	Asthma CO (Ferreira, EUR)	IMD	CD8_TEM_OneK1K	CD8_TEM_OneK1K	CD8	Single cell	ENSG00000197375	SLC22A5	3648	1.8088260319287e-36	5.55873237936441e-27	3.25402611205974e-10	0.999999999619348	5.52557474936795e-11	5:132581248	rs2299012	chr5.3		5	132581248	5:132374707	1.2467e-15	5:132581248	1.31179423560435e-32	4006	4156	0.999991195499473	0.999999999999793	131374295	133369096	ENSG00000197375	ENSG00000197375	protein_coding	132369710	1	211538	4997	211538	8	1	8	131374295	133369096	1994801	69035
ASTCO_Ferreira_30929738_1	Asthma CO (Ferreira, EUR)	IMD	CD8_TEM_OneK1K	CD8_TEM_OneK1K	CD8	Single cell	ENSG00000197536	CARINH	3755	5.6405305147839e-30	5.55295536606822e-27	0.00101471524939332	0.99896068230455	2.46024460615357e-05	5:132581248	rs2299012	chr5.3		5	132581248	5:132469573	7.29515e-09	5:132581248	1.31179423560435e-32	4117	4249	0.99714626105426	0.999999999999793	131410831	133409541	ENSG00000197536	ENSG00000197536	lncRNA	132410920	1	170328	58653	170328	6	3	6	131410831	133409541	1998710	69037
ASTCO_Ferreira_30929738_1	Asthma CO (Ferreira, EUR)	IMD	CD8_TEM_OneK1K	CD8_TEM_OneK1K	CD8	Single cell	ENSG00000233006	MIR3936HG	3648	4.4032365258073e-32	5.55868743370961e-27	7.92129612225579e-06	0.99999191369515	1.65008734654587e-07	5:132581248	rs2299012	chr5.3		5	132581248	5:132286608	6.32472e-12	5:132581248	1.31179423560435e-32	4006	4156	0.992886919634379	0.999999999999793	131374295	133369096	ENSG00000233006	ENSG00000233006	lncRNA	132369916	-1	-211332	83308	-211332	7	3	7	131374295	133369096	1994801	69036
ASTCO_Ferreira_30929738_1	Asthma CO (Ferreira, EUR)	IMD	CD8_TEM_OneK1K	CD8_TEM_OneK1K	CD8	Single cell	ENSG00000283782		3754	1.72599514205412e-39	5.5587323814779e-27	3.1050157187e-13	0.999999999999673	1.03044062003723e-14	5:132581248	rs2299012	chr5.3		5	132581248	5:132488372	3.80486e-18	5:132581248	1.31179423560435e-32	4116	4247	0.950560472338617	0.999999999999793	131411116	133409541	ENSG00000283782	ENSG00000283782	protein_coding	132449652	1	131596	38720	131596	4	1	4	131411116	133409541	1998425	69038
ASTCO_Ferreira_30929738_1	Asthma CO (Ferreira, EUR)	IMD	CD8_TEM_OneK1K	CD8_TEM_OneK1K	CD8	Single cell	ENSG00000131507	NDFIP1	5650	1.6205099327606e-10	6.63638627666553e-08	0.000273028200130107	0.110032366212971	0.889694539060985	5:142153497	rs449454	chr5.4		5	142153497	5:142159774	1.28324e-07	5:142153497	1.22366024995119e-11	6026	6109	0.966264069222527	0.999999971808555	141108844	143108740	ENSG00000131507	ENSG00000131507	protein_coding	142108779	1	44718	50995	44718	1	1	1	141108844	143108740	1999896	69040
ASTCO_Ferreira_30929738_1	Asthma CO (Ferreira, EUR)	IMD	CD8_TEM_OneK1K	CD8_TEM_OneK1K	CD8	Single cell	ENSG00000112159	MDN1	5258	1.52164607096083e-15	5.7808670616779e-14	0.0256373105782456	0.97398318574929	0.000379503672405855	6:90266890	rs62408233	chr6.2		6	90266890	6:89210795	3.55871e-08	6:90266890	6.52613384359611e-19	5484	5556	0.998406238855481	0.999999999999998	88819862	90819397	ENSG00000112159	ENSG00000112159	protein_coding	89819794	-1	-447096	608999	-447096	3	8	3	88819862	90819397	1999535	69046
ASTCO_Ferreira_30929738_1	Asthma CO (Ferreira, EUR)	IMD	CD8_TEM_OneK1K	CD8_TEM_OneK1K	CD8	Single cell	ENSG00000260212		4163	1.87357323009956e-15	8.53468581098007e-08	2.19524367923403e-08	0.99999907926343	8.13437273502557e-07	6:127666235	rs658795	chr6.4		6	127666235	6:127659510	3.95714e-13	6:127972417	1.69521313445431e-13	4376	4523	0.999964190510284	0.999999986700953	126663839	128658693	ENSG00000260212	ENSG00000260212	unprocessed_pseudogene	127659424	1	6811	86	312993	0	0	2	126662180	128658693	1996513	69047
ASTCO_Ferreira_30929738_1	Asthma CO (Ferreira, EUR)	IMD	CD8_TEM_OneK1K	CD8_TEM_OneK1K	CD8	Single cell	ENSG00000197442	MAP3K5	4332	2.14078914738305e-64	0.000194786996079048	1.09882558313979e-60	0.999803900605215	1.31239871948301e-06	6:136794674	rs3903659	chr6.5		6	136794674	6:136794674	4.3453e-61	6:137681038	6.87074889842792e-10	4459	4739	0.999805193561168	0.999993334508025	135792678	137791576	ENSG00000197442	ENSG00000197442	protein_coding	136792477	-1	-2197	-2197	-888561	0	0	6	135792678	137791576	1998898	69048
ASTCO_Ferreira_30929738_1	Asthma CO (Ferreira, EUR)	IMD	CD8_TEM_OneK1K	CD8_TEM_OneK1K	CD8	Single cell	ENSG00000112378	PERP	6119	1.15277408382814e-06	0.000193593356375713	0.00591747659059376	0.993762682651404	0.000125094627542168	6:137681038	rs6927172	chr6.5		6	137681038	6:138122657	1.09277e-07	6:137681038	6.87074889842792e-10	6283	6515	0.999502517390514	0.999996081352402	137108884	139107333	ENSG00000112378	ENSG00000112378	protein_coding	138107419	-1	426381	-15238	426381	8	0	8	137108884	139107333	1998449	69050
ASTCO_Ferreira_30929738_1	Asthma CO (Ferreira, EUR)	IMD	CD8_TEM_OneK1K	CD8_TEM_OneK1K	CD8	Single cell	ENSG00000118503	TNFAIP3	5943	7.14731845648269e-08	0.00019468628773519	0.000366889591096451	0.999372891760087	6.54608878967246e-05	6:137681038	rs6927172	chr6.5		6	137681038	6:137860467	6.49634e-11	6:137681038	6.87074889842792e-10	6101	6342	0.999994232623924	0.999992691426657	136867272	138866746	ENSG00000118503	ENSG00000118503	protein_coding	137867259	1	-186221	-6792	-186221	3	0	3	136867272	138866746	1999474	69049
ASTCO_Ferreira_30929738_1	Asthma CO (Ferreira, EUR)	IMD	CD8_TEM_OneK1K	CD8_TEM_OneK1K	CD8	Single cell	ENSG00000051620	HEBP2	6168	4.30974429281941e-23	0.000194769450024648	2.21230760260727e-19	0.999803943481514	1.28706846316191e-06	6:138394729	rs60102994	chr6.5		6	138394729	6:138394729	3.80606e-29	6:137681038	6.87074889842792e-10	6350	6603	0.977413872989205	0.999995773378805	137404382	139402675	ENSG00000051620	ENSG00000051620	protein_coding	138404223	1	-9494	-9494	-723185	1	1	11	137404382	139402675	1998293	69051
ASTCO_Ferreira_30929738_1	Asthma CO (Ferreira, EUR)	IMD	CD8_TEM_OneK1K	CD8_TEM_OneK1K	CD8	Single cell	ENSG00000076554	TPD52	4774	1.1387860663285e-49	1.59305072108617e-13	7.14846081957688e-37	0.999999999999844	6.00655932984078e-16	8:80140123	rs919063	chr8.1		8	80140123	8:80139643	1.1477e-40	8:80382467	5.39354000237475e-19	4937	5130	0.991695921144803	0.999999952246692	79232099	81230264	ENSG00000076554	ENSG00000076554	protein_coding	80171564	-1	31441	31921	-210903	0	0	1	79232099	81230264	1998165	69054
ASTCO_Ferreira_30929738_1	Asthma CO (Ferreira, EUR)	IMD	CD8_TEM_OneK1K	CD8_TEM_OneK1K	CD8	Single cell	ENSG00000076641	PAG1	5110	2.59138058821165e-16	1.59040890892854e-13	0.00162667801715964	0.998341601313619	3.17206690653303e-05	8:80382467	rs2221641	chr8.1		8	80382467	8:81130429	3.16649e-09	8:80382467	5.39354000237475e-19	5341	5548	0.999950054349976	0.99999995224669	80112107	82111760	ENSG00000076641	ENSG00000076641	protein_coding	81112068	-1	729601	-18361	729601	8	0	8	80112107	82111760	1999653	69055
ASTCO_Ferreira_30929738_1	Asthma CO (Ferreira, EUR)	IMD	CD8_TEM_OneK1K	CD8_TEM_OneK1K	CD8	Single cell	ENSG00000177570	SAMD12	5610	6.17292378615243e-67	0.000406113816126933	1.51900131893485e-63	0.999343478967605	0.000250407216281355	8:118621022	rs880034	chr8.2		8	118621022	8:118626538	2.51381e-69	8:118935412	4.8990030710029e-09	5880	6117	0.99999999999999	0.999899920717445	117622374	119620830	ENSG00000177570	ENSG00000177570	protein_coding	118621963	-1	941	-4575	-313449	0	0	0	117622374	119620830	1998456	69057
ASTCO_Ferreira_30929738_1	Asthma CO (Ferreira, EUR)	IMD	CD8_TEM_OneK1K	CD8_TEM_OneK1K	CD8	Single cell	ENSG00000225885	AC023590.1	5607	1.55743377755296e-21	0.000406117029869721	3.83243481892847e-18	0.999346680585865	0.000247202384264495	8:118626538	rs2460972	chr8.2		8	118626538	8:118629813	1.80982e-26	8:118935412	4.8990030710029e-09	5841	5962	0.999999999920888	0.999902397232906	117282527	119282057	ENSG00000225885	ENSG00000225885	lncRNA	118291208	1	335330	338605	644204	2	2	2	117282527	119282057	1999530	69056
ASTCO_Ferreira_30929738_1	Asthma CO (Ferreira, EUR)	IMD	CD8_TEM_OneK1K	CD8_TEM_OneK1K	CD8	Single cell	ENSG00000254166	CASC19	6555	3.1810815531692e-16	3.81245617541094e-08	8.3439159890834e-09	0.999999953096812	4.34706116697839e-10	8:126492408	rs6470446	chr8.3		8	126492408	8:126492408	1.37144e-16	8:127765473	4.65995500176641e-14	6848	6984	0.998851543250038	0.999999998937958	126228409	128227416	ENSG00000254166	ENSG00000254166	lncRNA	127218933	-1	726525	726525	-546540	5	5	8	126228409	128227416	1999007	69058
ASTCO_Ferreira_30929738_1	Asthma CO (Ferreira, EUR)	IMD	CD8_TEM_OneK1K	CD8_TEM_OneK1K	CD8	Single cell	ENSG00000246228	CASC8	6524	6.63453772747558e-11	3.80557272156305e-08	0.00174022653972896	0.998194305733807	6.54296043898239e-05	8:127765473	rs13277355	chr8.3		8	127765473	8:127674781	1.14421e-08	8:127765473	4.65995500176641e-14	6825	6912	0.999951130122376	0.999999998985453	126482225	128480989	ENSG00000246228	ENSG00000246228	lncRNA	127482139	-1	-283334	-192642	-283334	4	2	4	126482225	128480989	1998764	69059
ASTCO_Ferreira_30929738_1	Asthma CO (Ferreira, EUR)	IMD	CD8_TEM_OneK1K	CD8_TEM_OneK1K	CD8	Single cell	ENSG00000233367		7361	2.5457923736401e-65	5.07180361223122e-59	5.01949852431924e-07	0.999999489762319	8.2878336914761e-09	9:6213468	rs7848215	chr9.1		9	6213468	9:6423110	2.80252e-12	9:6213468	1.66760519680795e-65	7679	7855	0.99999972021977	1.00000000000001	5450474	7449392	ENSG00000233367	ENSG00000233367	lncRNA	6449558	-1	236090	26448	236090	3	0	3	5450474	7449392	1998918	69062
ASTCO_Ferreira_30929738_1	Asthma CO (Ferreira, EUR)	IMD	CD8_TEM_OneK1K	CD8_TEM_OneK1K	CD8	Single cell	ENSG00000182010	RTKN2	5712	1.63161337017392e-08	0.0056377321248353	2.87767378728664e-06	0.994325810065495	3.35638197478588e-05	10:62296347	rs1432412	chr10.4		10	62296347	10:62296347	2.50362e-12	10:62631615	6.98633773862098e-09	5938	6032	0.997005561948126	0.9995542005235	61269241	63268497	ENSG00000182010	ENSG00000182010	protein_coding	62268844	-1	-27503	-27503	-362771	1	1	5	61269241	63268497	1999256	68886
ASTCO_Ferreira_30929738_1	Asthma CO (Ferreira, EUR)	IMD	CD8_TEM_OneK1K	CD8_TEM_OneK1K	CD8	Single cell	ENSG00000149806	FAU	3659	1.3208518499383e-18	5.98795605582266e-15	0.000220534856119823	0.999773753730591	5.71141328274033e-06	11:65784486	rs479844	chr11.3		11	65784486	11:65116392	1.12263e-09	11:65784486	2.62133390591273e-21	3836	3945	0.99994860900388	0.99999999999941	64122277	66120533	ENSG00000149806	ENSG00000149806	protein_coding	65122134	-1	-662352	5742	-662352	44	2	44	64122277	66120533	1998256	68889
ASTCO_Ferreira_30929738_1	Asthma CO (Ferreira, EUR)	IMD	CD8_TEM_OneK1K	CD8_TEM_OneK1K	CD8	Single cell	ENSG00000172500	FIBP	3513	3.43427645777215e-18	5.98582377389329e-15	0.000573400918903854	0.999417732862245	8.86621884416676e-06	11:65784486	rs479844	chr11.3		11	65784486	11:65894185	8.43779e-09	11:65784486	2.62133390591273e-21	3703	3728	0.999985575453145	0.999999999999414	64888597	66888340	ENSG00000172500	ENSG00000172500	protein_coding	65888471	-1	103985	-5714	103985	7	1	7	64888597	66888340	1999743	68891
ASTCO_Ferreira_30929738_1	Asthma CO (Ferreira, EUR)	IMD	CD8_TEM_OneK1K	CD8_TEM_OneK1K	CD8	Single cell	ENSG00000174080	CTSF	3172	1.97588666308876e-21	5.98930902174606e-15	3.29902161982597e-07	0.999999661890883	8.20694892810912e-09	11:65784486	rs479844	chr11.3		11	65784486	11:66572645	5.22911e-13	11:65784486	2.62133390591273e-21	3361	3401	0.999843816443862	0.999999999999414	65569012	67568765	ENSG00000174080	ENSG00000174080	protein_coding	66568606	-1	784120	-4039	784120	51	0	51	65569012	67568765	1999753	68893
ASTCO_Ferreira_30929738_1	Asthma CO (Ferreira, EUR)	IMD	CD8_TEM_OneK1K	CD8_TEM_OneK1K	CD8	Single cell	ENSG00000175334	BANF1	3435	4.2621940052119e-17	5.94101966206979e-15	0.00711633436965764	0.991935174871614	0.000948490758722694	11:65784486	rs479844	chr11.3		11	65784486	11:65975462	2.28607e-07	11:65784486	2.62133390591273e-21	3628	3640	0.96822115368523	0.999999999999414	65002259	67000942	ENSG00000175334	ENSG00000175334	protein_coding	66002503	1	-218017	-27041	-218017	15	1	15	65002259	67000942	1998683	68892
ASTCO_Ferreira_30929738_1	Asthma CO (Ferreira, EUR)	IMD	CD8_TEM_OneK1K	CD8_TEM_OneK1K	CD8	Single cell	ENSG00000172543	CTSW	3491	3.39335254700643e-240	5.98931104668924e-15	5.66568094486025e-226	1	6.12712375908672e-17	11:65879789	rs658524	chr11.3		11	65879789	11:65879789	1.46464e-164	11:65784486	2.62133390591273e-21	3682	3706	0.999999999999954	0.999999999999414	64880577	66879717	ENSG00000172543	ENSG00000172543	protein_coding	65879837	1	-48	-48	-95351	0	0	6	64880577	66879717	1999140	68890
ASTCO_Ferreira_30929738_1	Asthma CO (Ferreira, EUR)	IMD	CD8_TEM_OneK1K	CD8_TEM_OneK1K	CD8	Single cell	ENSG00000160593	JAML	5542	1.60122663977974e-36	2.61075111070606e-11	6.13320294367207e-26	0.999999999973781	1.05603874664929e-13	11:118261990	rs2120268	chr11.5		11	118261990	11:118261990	2.61402e-32	11:118872577	1.52757444466456e-17	5755	5951	0.999999661913742	0.99728854325466	117225936	119225087	ENSG00000160593	ENSG00000160593	protein_coding	118225011	-1	-36979	-36979	-647566	1	1	25	117225936	119225087	1999151	68896
ASTCO_Ferreira_30929738_1	Asthma CO (Ferreira, EUR)	IMD	CD8_TEM_OneK1K	CD8_TEM_OneK1K	CD8	Single cell	ENSG00000110367	DDX6	5001	9.90209486395193e-14	1.5608528360636e-11	0.00379281457473737	0.597057555180376	0.399149630229179	11:118872577	rs12365699	chr11.5		11	118872577	11:118825313	1.64688e-07	11:118872577	1.52757444466456e-17	5188	5412	0.988236008770142	0.997288543254678	117791423	119791100	ENSG00000110367	ENSG00000110367	protein_coding	118791164	-1	-81413	-34149	-81413	0	0	0	117791423	119791100	1999677	68898
ASTCO_Ferreira_30929738_1	Asthma CO (Ferreira, EUR)	IMD	CD8_TEM_OneK1K	CD8_TEM_OneK1K	CD8	Single cell	ENSG00000196655	TRAPPC4	5107	1.89849620544508e-21	2.61075111051193e-11	7.2718391179095e-11	0.999999999899686	1.48535015906916e-12	11:118872577	rs12365699	chr11.5		11	118872577	11:119015946	2.69093e-16	11:118872577	1.52757444466456e-17	5276	5494	0.952661577251311	0.997288543254709	118018509	120018088	ENSG00000196655	ENSG00000196655	protein_coding	119018766	1	-146189	-2820	-146189	11	1	11	118018509	120018088	1999579	68899
ASTCO_Ferreira_30929738_1	Asthma CO (Ferreira, EUR)	IMD	CD8_TEM_OneK1K	CD8_TEM_OneK1K	CD8	Single cell	ENSG00000198851	CD3E	5434	2.67309166461279e-14	2.60802947674172e-11	0.00102387839789908	0.998957491083518	1.86304924756968e-05	11:118872577	rs12365699	chr11.5		11	118872577	11:118282796	1.68404e-08	11:118872577	1.52757444466456e-17	5639	5840	0.923564947756957	0.997288543254654	117304578	119304365	ENSG00000198851	ENSG00000198851	protein_coding	118304730	1	567847	-21934	567847	22	0	22	117304578	119304365	1999787	68897
ASTCO_Ferreira_30929738_1	Asthma CO (Ferreira, EUR)	IMD	CD8_TEM_OneK1K	CD8_TEM_OneK1K	CD8	Single cell	ENSG00000118181	RPS25	5105	1.08482274001744e-40	2.61075111070526e-11	4.15521317041937e-30	0.999999999973753	1.41573629875084e-13	11:119014453	rs59608621	chr11.5		11	119014453	11:119013998	3.11572e-35	11:118872577	1.52757444466456e-17	5274	5492	0.902447296731066	0.99728854325471	118018733	120018088	ENSG00000118181	ENSG00000118181	protein_coding	119018343	-1	3890	4345	145766	0	0	10	118018733	120018088	1999355	68900
ASTCO_Ferreira_30929738_1	Asthma CO (Ferreira, EUR)	IMD	CD8_TEM_OneK1K	CD8_TEM_OneK1K	CD8	Single cell	ENSG00000273415	LINC02725	5980	3.83582966918207e-07	0.000559001327695827	0.000685321986405182	0.998730168084512	2.51250184194717e-05	11:128308903	rs61907721	chr11.6		11	128308903	11:128078343	3.53766e-09	11:128308903	3.92474586629195e-09	6238	6342	0.997206428381519	0.999952864833729	127096072	129095850	ENSG00000273415	ENSG00000273415	lncRNA	128095759	1	213144	-17416	213144	2	0	2	127096072	129095850	1999778	68901
ASTCO_Ferreira_30929738_1	Asthma CO (Ferreira, EUR)	IMD	CD8_TEM_OneK1K	CD8_TEM_OneK1K	CD8	Single cell	ENSG00000151704	KCNJ1	6066	9.20828502172294e-08	0.000559282477240557	0.000164524425990246	0.999269974692098	6.12632181960026e-06	11:128799046	rs76319323	chr11.6		11	128799046	11:128799046	5.25815e-10	11:128308903	3.92474586629195e-09	6358	6425	0.990218006545913	0.999961577547752	127867875	129867094	ENSG00000151704	ENSG00000151704	protein_coding	128867296	-1	68250	68250	558393	0	0	5	127867875	129867094	1999219	68902
ASTCO_Ferreira_30929738_1	Asthma CO (Ferreira, EUR)	IMD	CD8_TEM_OneK1K	CD8_TEM_OneK1K	CD8	Single cell	ENSG00000135426	TESPA1	5111	9.71046817799183e-12	3.5379505445893e-09	0.00273697637559761	0.997200718969905	6.23011068356033e-05	12:55975722	rs773107	chr12.1		12	55975722	12:54748206	2.05196e-08	12:55975722	7.28400549175933e-15	5573	5468	0.999639186799502	0.999999999892239	53984804	55983268	ENSG00000135426	ENSG00000135426	protein_coding	54984762	-1	-990960	236556	-990960	27	0	27	53984804	55983793	1998989	68903
ASTCO_Ferreira_30929738_1	Asthma CO (Ferreira, EUR)	IMD	CD8_TEM_OneK1K	CD8_TEM_OneK1K	CD8	Single cell	ENSG00000197728	RPS26	4055	0	2.75751906847559e-14	0	0.0197275633790907	0.980272436620884	12:56042145	rs1131017	chr12.2		12	56042145	12:56042145	2.0911063173505e-308	12:55995509	1.87960106172475e-18	4359	4476	1	0.995153584267796	55042158	57041338	ENSG00000197728	ENSG00000197728	protein_coding	56041918	1	227	227	-46409	0	0	3	55042158	57041338	1999180	68904
ASTCO_Ferreira_30929738_1	Asthma CO (Ferreira, EUR)	IMD	CD8_TEM_OneK1K	CD8_TEM_OneK1K	CD8	Single cell	ENSG00000076067	RBMS2	3256	3.16324414220863e-42	7.98154021750476e-23	3.96320015436515e-20	1	2.51312867086101e-21	12:57115319	rs3122929	chr12.2		12	57115319	12:56522830	1.0782e-25	12:57115319	7.19697977292863e-29	3458	3642	0.999999999999997	0.999999999999695	55521834	57518773	ENSG00000076067	ENSG00000076067	protein_coding	56521820	1	593499	1010	593499	16	0	16	55521834	57518773	1996939	68905
ASTCO_Ferreira_30929738_1	Asthma CO (Ferreira, EUR)	IMD	CD8_TEM_OneK1K	CD8_TEM_OneK1K	CD8	Single cell	ENSG00000076067	RBMS2	3256	3.16324414220863e-42	7.98154021750476e-23	3.96320015436515e-20	1	2.51312867086101e-21	12:57115319	rs3122929	chr12.3		12	57115319	12:56522830	1.0782e-25	12:57115319	7.19697977292863e-29	3458	3642	0.999999999999997	0.999999999999695	55521834	57518773	ENSG00000076067	ENSG00000076067	protein_coding	56521820	1	593499	1010	593499	16	0	16	55521834	57518773	1996939	68905
ASTCO_Ferreira_30929738_1	Asthma CO (Ferreira, EUR)	IMD	CD8_TEM_OneK1K	CD8_TEM_OneK1K	CD8	Single cell	ENSG00000166896	ATP23	4504	2.55950114950839e-28	7.98151416393492e-23	3.20677598508414e-06	0.999996735593625	5.7630386391586e-08	12:57115319	rs3122929	chr12.3		12	57115319	12:57943888	2.95365e-11	12:57115319	7.19697977292863e-29	4727	4892	0.999854934820269	0.999999999999701	56906674	58905624	ENSG00000166896	ENSG00000166896	protein_coding	57941567	1	-826248	2321	-826248	43	1	43	56906674	58905624	1998950	68908
ASTCO_Ferreira_30929738_1	Asthma CO (Ferreira, EUR)	IMD	CD8_TEM_OneK1K	CD8_TEM_OneK1K	CD8	Single cell	ENSG00000196531	NACA	3098	3.4209664617955e-27	7.98119268827354e-23	4.2860981321535e-05	0.999956457010984	6.82007697025296e-07	12:57115319	rs3122929	chr12.2		12	57115319	12:56655280	4.80378e-10	12:57115319	7.19697977292863e-29	3285	3481	0.978153654667753	0.999999999999695	55732524	57731209	ENSG00000196531	ENSG00000196531	protein_coding	56725299	-1	-390020	70019	-390020	10	2	10	55732524	57731209	1998685	68906
ASTCO_Ferreira_30929738_1	Asthma CO (Ferreira, EUR)	IMD	CD8_TEM_OneK1K	CD8_TEM_OneK1K	CD8	Single cell	ENSG00000196531	NACA	3098	3.4209664617955e-27	7.98119268827354e-23	4.2860981321535e-05	0.999956457010984	6.82007697025296e-07	12:57115319	rs3122929	chr12.3		12	57115319	12:56655280	4.80378e-10	12:57115319	7.19697977292863e-29	3285	3481	0.978153654667753	0.999999999999695	55732524	57731209	ENSG00000196531	ENSG00000196531	protein_coding	56725299	-1	-390020	70019	-390020	10	2	10	55732524	57731209	1998685	68906
ASTCO_Ferreira_30929738_1	Asthma CO (Ferreira, EUR)	IMD	CD8_TEM_OneK1K	CD8_TEM_OneK1K	CD8	Single cell	ENSG00000257342		4396	3.15818228695559e-35	7.98154021800247e-23	3.95685820116648e-13	0.999999999999602	5.84559160722673e-15	12:57115319	rs3122929	chr12.3		12	57115319	12:57665446	1.05036e-18	12:57115319	7.19697977292863e-29	4622	4769	0.970288490165915	0.999999999999701	56722465	58721053	ENSG00000257342	ENSG00000257342	lncRNA	57721510	-1	606191	56064	606191	27	1	27	56722465	58721053	1998588	68907
ASTCO_Ferreira_30929738_1	Asthma CO (Ferreira, EUR)	IMD	CD8_TEM_OneK1K	CD8_TEM_OneK1K	CD8	Single cell	ENSG00000111011	RSRC2	4275	8.47751736299427e-221	6.76144598341481e-05	1.253717090203e-216	0.999931939193275	4.4634690166545e-07	12:122517596	rs6416298	chr12.6		12	122517596	12:122517596	1.33699e-158	12:123150549	1.06920629973739e-09	4501	4851	1.00000000000002	0.991471629960466	121528771	123526882	ENSG00000111011	ENSG00000111011	protein_coding	122526936	-1	9340	9340	-623613	0	0	16	121527199	123526882	1999683	68910
ASTCO_Ferreira_30929738_1	Asthma CO (Ferreira, EUR)	IMD	CD8_TEM_OneK1K	CD8_TEM_OneK1K	CD8	Single cell	ENSG00000081181	ARG2	5142	1.12298384064618e-09	6.55740054401951e-08	0.0168325861805784	0.982898822520088	0.000268524602343187	14:68287978	rs1885013	chr14.1		14	68287978	14:67748071	1.8655e-07	14:68287978	3.67782471671751e-13	5353	5652	0.995504574816748	0.999999997206385	66619958	68619876	ENSG00000081181	ENSG00000081181	protein_coding	67619920	1	668058	128151	668058	8	5	8	66619958	68619876	1999918	68915
ASTCO_Ferreira_30929738_1	Asthma CO (Ferreira, EUR)	IMD	CD8_TEM_OneK1K	CD8_TEM_OneK1K	CD8	Single cell	ENSG00000075413	MARK3	5954	3.65144770034123e-11	9.56277062491003e-06	3.81834770545713e-06	0.999986478233195	1.40611959980681e-07	14:102777733	rs71421264	chr14.2		14	102777733	14:103411811	2.08098e-10	14:102777733	4.40459950957e-11	6166	6596	0.986996993856994	0.999997944261095	102386450	104384911	ENSG00000075413	ENSG00000075413	protein_coding	103385415	1	-607682	26396	-607682	15	0	15	102386450	104384911	1998461	68918
ASTCO_Ferreira_30929738_1	Asthma CO (Ferreira, EUR)	IMD	CD8_TEM_OneK1K	CD8_TEM_OneK1K	CD8	Single cell	ENSG00000258959	RP11-1017G21.4	5416	5.03239875517867e-11	9.56275001015215e-06	5.2624168923498e-06	0.999983894561327	1.28022144748526e-06	14:102777733	rs71421264	chr14.2		14	102777733	14:102055853	2.833e-14	14:102777733	4.40459950957e-11	5614	6165	0.99999944453724	0.999997852322412	101066344	103065808	ENSG00000258959	ENSG00000258959	transcribed_unitary_pseudogene	102052854	-1	-724879	-2999	-724879	10	0	10	101066344	103065808	1999464	68916
ASTCO_Ferreira_30929738_1	Asthma CO (Ferreira, EUR)	IMD	CD8_TEM_OneK1K	CD8_TEM_OneK1K	CD8	Single cell	ENSG00000131323	TRAF3	5321	1.12222597113212e-42	9.23232392798835e-07	1.1735199805684e-37	0.094732559669713	0.905266517097901	14:102780133	rs3803286	chr14.2		14	102780133	14:102780133	1.77889e-41	14:102777733	4.40459950957e-11	5502	5967	0.999999999988363	0.999997951064168	101778139	103776815	ENSG00000131323	ENSG00000131323	protein_coding	102777449	1	2684	2684	284	0	0	0	101778139	103776815	1998676	68917
ASTCO_Ferreira_30929738_1	Asthma CO (Ferreira, EUR)	IMD	CD8_TEM_OneK1K	CD8_TEM_OneK1K	CD8	Single cell	ENSG00000137880	GCHFR	4331	4.95305145394532e-17	7.81687141449149e-07	6.33635415869915e-11	0.99999901344631	2.04803184159838e-07	15:40553103	rs8042729	chr15.1		15	40553103	15:40553103	2.96025e-17	15:41495387	1.045140907165e-12	4556	4635	0.995647324740458	0.999487689110726	39764598	41763658	ENSG00000137880	ENSG00000137880	protein_coding	40764068	1	-210965	-210965	731319	7	7	26	39764598	41763658	1999060	68924
ASTCO_Ferreira_30929738_1	Asthma CO (Ferreira, EUR)	IMD	CD8_TEM_OneK1K	CD8_TEM_OneK1K	CD8	Single cell	ENSG00000245849	RAD51-AS1	4462	8.68761454418739e-48	7.81687297589225e-07	1.11139169845195e-41	0.999999216014126	2.29857402682608e-09	15:40703137	rs4924496	chr15.1		15	40703137	15:40713332	2.94066e-45	15:41495387	1.045140907165e-12	4692	4758	0.999999185667922	0.999487689734537	39696152	41695097	ENSG00000245849	ENSG00000245849	lncRNA	40695107	-1	-8030	-18225	-800280	1	1	29	39696152	41695097	1998945	68923
ASTCO_Ferreira_30929738_1	Asthma CO (Ferreira, EUR)	IMD	CD8_TEM_OneK1K	CD8_TEM_OneK1K	CD8	Single cell	ENSG00000128891	CCDC32	4547	4.83990472051715e-08	7.32339423139077e-07	0.0619160756714796	0.936866901908033	0.0012162416820177	15:41495387	rs1655558	chr15.1		15	41495387	15:40584066	2.82358e-07	15:41495387	1.045140907165e-12	4775	4834	0.98369227872362	0.999487689672214	39565507	41565018	ENSG00000128891	ENSG00000128891	protein_coding	40565042	-1	-930345	-19024	-930345	33	1	33	39565507	41565018	1999511	68922
ASTCO_Ferreira_30929738_1	Asthma CO (Ferreira, EUR)	IMD	CD8_TEM_OneK1K	CD8_TEM_OneK1K	CD8	Single cell	ENSG00000137806	NDUFAF1	4649	1.81456676139198e-08	7.6296338733611e-07	0.0232134441872573	0.976044612295648	0.000741162408040891	15:41495387	rs1655558	chr15.1		15	41495387	15:41437914	1.20762e-09	15:41495387	1.045140907165e-12	4843	4978	0.999188118018833	0.999487686425966	40402664	42402370	ENSG00000137806	ENSG00000137806	protein_coding	41402496	-1	-92891	-35418	-92891	2	1	2	40402664	42402370	1999706	68925
ASTCO_Ferreira_30929738_1	Asthma CO (Ferreira, EUR)	IMD	CD8_TEM_OneK1K	CD8_TEM_OneK1K	CD8	Single cell	ENSG00000174171	RP11-23P13.6	4194	7.29610634380284e-09	7.74270142038804e-07	0.00933378448988506	0.990510285657286	0.000155148286581629	15:41495387	rs1655558	chr15.1		15	41495387	15:41894094	1.85891e-10	15:41495387	1.045140907165e-12	4380	4534	0.99933177839081	0.999487711170512	40894792	42890341	ENSG00000174171	ENSG00000174171	lncRNA	41892762	1	-397375	1332	-397375	9	1	9	40894792	42890341	1995549	68926
ASTCO_Ferreira_30929738_1	Asthma CO (Ferreira, EUR)	IMD	CD8_TEM_OneK1K	CD8_TEM_OneK1K	CD8	Single cell	ENSG00000069667	RORA	5868	2.56353692386913e-19	1.39462071576402e-17	0.0180423991931335	0.981545548117359	0.000412052689511086	15:60777789	rs11071559	chr15.2		15	60777789	15:60479090	9.1476e-08	15:60777789	2.86020616813977e-23	6097	6120	0.993810120697396	0.999999999999998	60229549	62228730	ENSG00000069667	ENSG00000069667	protein_coding	61229302	-1	451513	750212	451513	1	8	1	60229549	62228730	1999181	68929
ASTCO_Ferreira_30929738_1	Asthma CO (Ferreira, EUR)	IMD	CD8_TEM_OneK1K	CD8_TEM_OneK1K	CD8	Single cell	ENSG00000128915	ICE2	5825	6.63818004922398e-20	1.41406611996239e-17	0.00467200972409742	0.995232027446473	9.59628294277261e-05	15:60777789	rs11071559	chr15.2		15	60777789	15:60480475	1.81949e-08	15:60777789	2.86020616813977e-23	6005	6166	0.999108202492031	0.999999999999998	59479226	61479049	ENSG00000128915	ENSG00000128915	protein_coding	60479142	-1	-298647	-1333	-298647	6	1	6	59479226	61479049	1999823	68927
ASTCO_Ferreira_30929738_1	Asthma CO (Ferreira, EUR)	IMD	CD8_TEM_OneK1K	CD8_TEM_OneK1K	CD8	Single cell	ENSG00000245534	RORA-AS1	5825	4.31150366948435e-19	1.37687633774845e-17	0.0303447434687575	0.969056524855042	0.000598731676198658	15:60777789	rs11071559	chr15.2		15	60777789	15:60417632	1.6496e-08	15:60777789	2.86020616813977e-23	6005	6166	0.990024578433453	0.999999999999998	59479226	61479049	ENSG00000245534	ENSG00000245534	lncRNA	60479178	1	298611	-61546	298611	5	1	5	59479226	61479049	1999823	68928
ASTCO_Ferreira_30929738_1	Asthma CO (Ferreira, EUR)	IMD	CD8_TEM_OneK1K	CD8_TEM_OneK1K	CD8	Single cell	ENSG00000075131	TIPIN	5619	3.88033996582449e-37	5.62059155197324e-33	6.90330735982578e-05	0.999929678044113	1.28888228517995e-06	15:67149412	rs72743461	chr15.3		15	67149412	15:66506514	3.41559e-10	15:67149412	6.6793471986013e-39	5817	6000	0.958150338631621	1	65387732	67384570	ENSG00000075131	ENSG00000075131	protein_coding	66356685	-1	-792727	-149829	-792727	16	7	16	65387732	67384570	1996838	68931
ASTCO_Ferreira_30929738_1	Asthma CO (Ferreira, EUR)	IMD	CD8_TEM_OneK1K	CD8_TEM_OneK1K	CD8	Single cell	ENSG00000137764	MAP2K5	5316	3.43927408449596e-44	5.62098681623567e-33	6.11863040585782e-12	0.999999999993776	1.0795243741578e-13	15:67149412	rs72743461	chr15.3		15	67149412	15:67517485	1.28061e-17	15:67149412	6.6793471986013e-39	5654	5639	0.999999968553467	1	66543366	68541585	ENSG00000137764	ENSG00000137764	protein_coding	67542703	1	-393291	-25218	-393291	5	2	5	66543366	68541585	1998219	68933
ASTCO_Ferreira_30929738_1	Asthma CO (Ferreira, EUR)	IMD	CD8_TEM_OneK1K	CD8_TEM_OneK1K	CD8	Single cell	ENSG00000166938	DIS3L	5673	5.73535228503855e-36	5.61494210882501e-33	0.00102034615495572	0.99892450781449	5.51460305547456e-05	15:67163292	rs56062135	chr15.3		15	67163292	15:66447705	5.64242e-08	15:67149412	6.6793471986013e-39	5872	6063	0.965453345164728	1	65293399	67293123	ENSG00000166938	ENSG00000166938	protein_coding	66293568	1	869724	154137	855844	18	4	18	65293399	67293123	1999724	68930
ASTCO_Ferreira_30929738_1	Asthma CO (Ferreira, EUR)	IMD	CD8_TEM_OneK1K	CD8_TEM_OneK1K	CD8	Single cell	ENSG00000169032	MAP2K1	5619	8.51955371360195e-38	5.62089926145521e-33	1.51566868809246e-05	0.99998442274528	4.20567838670523e-07	15:67163292	rs56062135	chr15.3		15	67163292	15:66308079	1.65791e-10	15:67149412	6.6793471986013e-39	5817	6000	0.995716292729697	1	65387732	67384570	ENSG00000169032	ENSG00000169032	protein_coding	66386912	1	776380	-78833	762500	15	2	15	65387732	67384570	1996838	68932
ASTCO_Ferreira_30929738_1	Asthma CO (Ferreira, EUR)	IMD	CD8_TEM_OneK1K	CD8_TEM_OneK1K	CD8	Single cell	ENSG00000122299	ZC3H7A	8383	3.44887493502875e-27	5.95883013507967e-21	5.78783557055446e-07	0.999999410348852	1.08675924728636e-08	16:11125184	rs12935657	chr16.1		16	11125184	16:11788913	1.33063e-12	16:11125184	6.91909590970656e-27	8675	8940	0.999999985189088	1	10798087	12797258	ENSG00000122299	ENSG00000122299	protein_coding	11797258	-1	672074	8345	672074	15	0	15	10798087	12797258	1999171	68934
ASTCO_Ferreira_30929738_1	Asthma CO (Ferreira, EUR)	IMD	CD8_TEM_OneK1K	CD8_TEM_OneK1K	CD8	Single cell	ENSG00000261560	RP11-166B2.3	8536	6.18259067260748e-29	5.95883358571834e-21	1.03755047333421e-08	0.999999989449762	1.7473570477796e-10	16:11125184	rs12935657	chr16.1		16	11125184	16:11828206	1.19361e-13	16:11125184	6.91909590970656e-27	8840	9079	0.988406342852107	1	10882575	12882359	ENSG00000261560	ENSG00000261560	lncRNA	11882569	-1	757385	54363	757385	20	3	20	10882575	12882359	1999784	68935
ASTCO_Ferreira_30929738_1	Asthma CO (Ferreira, EUR)	IMD	CD8_TEM_OneK1K	CD8_TEM_OneK1K	CD8	Single cell	ENSG00000261216	AC007216.2	8555	3.12708320873214e-52	5.95883364858325e-21	5.24781088573529e-32	1	2.83866176399922e-23	16:11868001	rs33660	chr16.1		16	11868001	16:11866952	5.30632e-37	16:11125184	6.91909590970656e-27	8859	9101	0.999989696680876	1	10908276	12908135	ENSG00000261216	ENSG00000261216	lncRNA	11908208	1	-40207	-41256	-783024	1	1	21	10908276	12908135	1999859	68936
ASTCO_Ferreira_30929738_1	Asthma CO (Ferreira, EUR)	IMD	CD8_TEM_OneK1K	CD8_TEM_OneK1K	CD8	Single cell	ENSG00000121281	ADCY7	4851	4.13534383354661e-17	0.00374125234438588	1.10116568372384e-14	0.996226334141071	3.2413514534092e-05	16:50336632	rs9930290	chr16.3		16	50336632	16:50336632	1.68258e-21	16:50712015	7.89481141702063e-09	5017	5227	0.999972679283801	0.999629511060679	49246451	51245913	ENSG00000121281	ENSG00000121281	protein_coding	50266551	1	70081	70081	445464	0	0	7	49246451	51245913	1999462	68943
ASTCO_Ferreira_30929738_1	Asthma CO (Ferreira, EUR)	IMD	CD8_TEM_OneK1K	CD8_TEM_OneK1K	CD8	Single cell	ENSG00000166164	BRD7	4986	2.08188864696434e-88	0.00374124685580457	5.54369161108433e-86	0.996226069963274	3.26831809201656e-05	16:50339361	rs4494538	chr16.3		16	50339361	16:50339361	3.66589e-84	16:50712015	7.89481141702063e-09	5155	5379	1	0.999628767895383	49370009	51368822	ENSG00000166164	ENSG00000166164	protein_coding	50368988	-1	29627	29627	-343027	1	1	5	49370009	51368822	1998813	68944
ASTCO_Ferreira_30929738_1	Asthma CO (Ferreira, EUR)	IMD	CD8_TEM_OneK1K	CD8_TEM_OneK1K	CD8	Single cell	ENSG00000121274	TENT4B	4776	8.25620455487174e-11	0.00374132282517402	2.19843385453126e-08	0.99622655602769	3.20990802347728e-05	16:50367277	rs1125066	chr16.3		16	50367277	16:50366176	1.97579e-14	16:50712015	7.89481141702063e-09	4930	5144	0.999912484004919	0.999630607411079	49153676	51152566	ENSG00000121274	ENSG00000121274	protein_coding	50153306	1	213971	212870	558709	1	1	8	49153676	51152566	1998890	68942
ASTCO_Ferreira_30929738_1	Asthma CO (Ferreira, EUR)	IMD	CD8_TEM_OneK1K	CD8_TEM_OneK1K	CD8	Single cell	ENSG00000155393	HEATR3	4852	1.60426648767589e-05	0.00372482251267837	0.00427171884935538	0.991817082444628	0.000170333528460799	16:50712015	rs2066844	chr16.3		16	50712015	16:50065836	2.04893e-07	16:50712015	7.89481141702063e-09	4998	5214	0.996759504507277	0.99963293551461	49066378	51065829	ENSG00000155393	ENSG00000155393	protein_coding	50065970	1	646045	-134	646045	12	0	12	49066378	51065829	1999451	68941
ASTCO_Ferreira_30929738_1	Asthma CO (Ferreira, EUR)	IMD	CD8_TEM_OneK1K	CD8_TEM_OneK1K	CD8	Single cell	ENSG00000108352	RAPGEFL1	4818	5.34474350457615e-111	4.38180321387606e-109	0.0120467069568071	0.987629520577539	0.00032377246566493	17:39905186	rs4795399	chr17.1		17	39905186	17:40218355	4.1846e-11	17:39905186	1.88189779113139e-115	5033	5448	0.99977298092078	0.999999999999991	39177990	41176642	ENSG00000108352	ENSG00000108352	protein_coding	40177470	1	-272284	40885	-272284	13	0	13	39177990	41176642	1998652	68954
ASTCO_Ferreira_30929738_1	Asthma CO (Ferreira, EUR)	IMD	CD8_TEM_OneK1K	CD8_TEM_OneK1K	CD8	Single cell	ENSG00000108352	RAPGEFL1	4818	5.34474350457615e-111	4.38180321387606e-109	0.0120467069568071	0.987629520577539	0.00032377246566493	17:39905186	rs4795399	chr17.2		17	39905186	17:40218355	4.1846e-11	17:39905186	1.88189779113139e-115	5033	5448	0.99977298092078	0.999999999999991	39177990	41176642	ENSG00000108352	ENSG00000108352	protein_coding	40177470	1	-272284	40885	-272284	13	0	13	39177990	41176642	1998652	68954
ASTCO_Ferreira_30929738_1	Asthma CO (Ferreira, EUR)	IMD	CD8_TEM_OneK1K	CD8_TEM_OneK1K	CD8	Single cell	ENSG00000161381	PLXDC1	3055	6.36801833131913e-117	4.4366841870135e-109	1.43531023831725e-08	0.99999998531365	3.33246634242597e-10	17:39905186	rs4795399	chr17.1		17	39905186	17:39094055	8.9331e-14	17:39905186	1.88189779113139e-115	3191	4662	0.993552010995595	0.999999999999991	38256464	40153980	ENSG00000161381	ENSG00000161381	protein_coding	39151637	-1	-753549	57582	-753549	24	0	24	38251703	40153980	1902277	68951
ASTCO_Ferreira_30929738_1	Asthma CO (Ferreira, EUR)	IMD	CD8_TEM_OneK1K	CD8_TEM_OneK1K	CD8	Single cell	ENSG00000186395	KRT10	5535	1.89864078110316e-109	2.50965429623773e-109	0.427941379910999	0.565647060161249	0.00641155992776203	17:39905186	rs4795399	chr17.1		17	39905186	17:40816097	2.09521e-07	17:39905186	1.88189779113139e-115	5769	6185	0.98639472947322	0.999999999999988	39822872	41821610	ENSG00000186395	ENSG00000186395	protein_coding	40822614	-1	917428	6517	917428	31	1	31	39822872	41821843	1998971	68955
ASTCO_Ferreira_30929738_1	Asthma CO (Ferreira, EUR)	IMD	CD8_TEM_OneK1K	CD8_TEM_OneK1K	CD8	Single cell	ENSG00000186395	KRT10	5535	1.89864078110316e-109	2.50965429623773e-109	0.427941379910999	0.565647060161249	0.00641155992776203	17:39905186	rs4795399	chr17.2		17	39905186	17:40816097	2.09521e-07	17:39905186	1.88189779113139e-115	5769	6185	0.98639472947322	0.999999999999988	39822872	41821610	ENSG00000186395	ENSG00000186395	protein_coding	40822614	-1	917428	6517	917428	31	1	31	39822872	41821843	1998971	68955
ASTCO_Ferreira_30929738_1	Asthma CO (Ferreira, EUR)	IMD	CD8_TEM_OneK1K	CD8_TEM_OneK1K	CD8	Single cell	ENSG00000172057	ORMDL3	4202	4.52039154813594e-192	4.23582125430614e-109	1.01886708433803e-83	0.954636048571074	0.0453639514289094	17:39907128	rs883770	chr17.1		17	39907128	17:39872381	2.09783e-78	17:39905186	1.88189779113139e-115	4384	4798	0.999983628519828	0.999999999999991	38927974	40927543	ENSG00000172057	ENSG00000172057	protein_coding	39927601	-1	20473	55220	22415	1	1	1	38927974	40927543	1999569	68953
ASTCO_Ferreira_30929738_1	Asthma CO (Ferreira, EUR)	IMD	CD8_TEM_OneK1K	CD8_TEM_OneK1K	CD8	Single cell	ENSG00000172057	ORMDL3	4202	4.52039154813594e-192	4.23582125430614e-109	1.01886708433803e-83	0.954636048571074	0.0453639514289094	17:39907128	rs883770	chr17.2		17	39907128	17:39872381	2.09783e-78	17:39905186	1.88189779113139e-115	4384	4798	0.999983628519828	0.999999999999991	38927974	40927543	ENSG00000172057	ENSG00000172057	protein_coding	39927601	-1	20473	55220	22415	1	1	1	38927974	40927543	1999569	68953
ASTCO_Ferreira_30929738_1	Asthma CO (Ferreira, EUR)	IMD	CD8_TEM_OneK1K	CD8_TEM_OneK1K	CD8	Single cell	ENSG00000073605	GSDMB	4179	4.42705213294004e-120	4.06398900058612e-109	9.97828982482967e-12	0.915828552443881	0.0841714475461638	17:39908623	rs12939832	chr17.1		17	39908623	17:39915994	4.76421e-17	17:39905186	1.88189779113139e-115	4359	4779	0.998588698533356	0.999999999999991	38920078	40919725	ENSG00000073605	ENSG00000073605	protein_coding	39918635	-1	10012	2641	13449	0	0	0	38920078	40919725	1999647	68952
ASTCO_Ferreira_30929738_1	Asthma CO (Ferreira, EUR)	IMD	CD8_TEM_OneK1K	CD8_TEM_OneK1K	CD8	Single cell	ENSG00000073605	GSDMB	4179	4.42705213294004e-120	4.06398900058612e-109	9.97828982482967e-12	0.915828552443881	0.0841714475461638	17:39908623	rs12939832	chr17.2		17	39908623	17:39915994	4.76421e-17	17:39905186	1.88189779113139e-115	4359	4779	0.998588698533356	0.999999999999991	38920078	40919725	ENSG00000073605	ENSG00000073605	protein_coding	39918635	-1	10012	2641	13449	0	0	0	38920078	40919725	1999647	68952
ASTCO_Ferreira_30929738_1	Asthma CO (Ferreira, EUR)	IMD	CD8_TEM_OneK1K	CD8_TEM_OneK1K	CD8	Single cell	ENSG00000186566	GPATCH8	4455	2.01129951721397e-12	3.52773686552713e-07	5.70135242439129e-06	0.999993832554062	1.13317814952457e-07	17:45378874	rs10468514	chr17.3		17	45378874	17:44483419	4.55741e-11	17:45380520	6.53887659225117e-13	4719	4792	0.999992681735683	0.999989110241144	43503521	45498580	ENSG00000186566	ENSG00000186566	protein_coding	44503406	-1	-875468	19987	-877114	31	1	31	43503521	45501737	1998216	68960
ASTCO_Ferreira_30929738_1	Asthma CO (Ferreira, EUR)	IMD	CD8_TEM_OneK1K	CD8_TEM_OneK1K	CD8	Single cell	ENSG00000214401	KANSL1-AS1	4778	3.26374832933059e-238	3.48103713538007e-07	9.35135374233136e-232	0.997388152912356	0.00261149898392018	17:45682714	rs56400821	chr17.3		17	45682714	17:45680084	1.59914e-171	17:45380520	6.53887659225117e-13	6362	5275	0.971357574960351	0.999701516987073	45194077	47193404	ENSG00000214401	ENSG00000214401	lncRNA	46193568	1	-510854	-513484	-813048	5	5	18	45194077	47193404	1999327	68962
ASTCO_Ferreira_30929738_1	Asthma CO (Ferreira, EUR)	IMD	CD8_TEM_OneK1K	CD8_TEM_OneK1K	CD8	Single cell	ENSG00000120071	KANSL1	4766	1.06855631935773e-38	3.48772586656701e-07	3.05595803005372e-32	0.997447596837086	0.00255205439032348	17:45772049	rs79730878	chr17.3		17	45772049	17:45614011	3.57611e-37	17:45380520	6.53887659225117e-13	6373	5270	0.953984030363936	0.999700962086709	45226241	47225320	ENSG00000120071	ENSG00000120071	protein_coding	46193429	-1	421380	579418	812909	4	6	17	45226241	47225320	1999079	68963
ASTCO_Ferreira_30929738_1	Asthma CO (Ferreira, EUR)	IMD	CD8_TEM_OneK1K	CD8_TEM_OneK1K	CD8	Single cell	ENSG00000214425	LRRC37A4P	5249	1.16024671115498e-18	3.48989252468923e-07	3.32459011376142e-12	0.999999575294209	7.57132111224321e-08	17:46095849	rs74521229	chr17.3		17	46095849	17:46095849	3.54714e-20	17:45380520	6.53887659225117e-13	6804	5719	0.979959197745798	0.999704267073335	44550534	46548500	ENSG00000214425	ENSG00000214425	transcribed_unprocessed_pseudogene	45550335	-1	-545514	-545514	169815	11	11	5	44550534	46549661	1999127	68961
ASTCO_Ferreira_30929738_1	Asthma CO (Ferreira, EUR)	IMD	CD8_TEM_OneK1K	CD8_TEM_OneK1K	CD8	Single cell	ENSG00000228696	ARL17B	4989	1.890658875415e-275	4.26270350016187e-07	4.43076858696409e-269	0.998964640079903	0.00103493364972278	17:46751565	rs199533	chr17.3		17	46751565	17:46748690	2.42654e-189	17:45380520	6.53887659225117e-13	6605	5503	0.998669129404467	0.999635094688056	45365034	47361586	ENSG00000228696	ENSG00000228696	protein_coding	46361766	-1	-389799	-386924	981246	8	8	23	45362702	47361586	1998884	68964
ASTCO_Ferreira_30929738_1	Asthma CO (Ferreira, EUR)	IMD	CD8_TEM_OneK1K	CD8_TEM_OneK1K	CD8	Single cell	ENSG00000141293	SKAP1	5106	3.14998442561845e-32	1.78804923071347e-08	1.76168770957062e-24	0.999999977208063	4.91145095241481e-09	17:48388801	rs7209556	chr17.4		17	48388801	17:48326979	1.02319e-29	17:49361940	7.07443506524209e-14	5315	5449	0.999999999999938	0.999999444832866	47430850	49430132	ENSG00000141293	ENSG00000141293	protein_coding	48430214	-1	41413	103235	-931726	0	1	29	47430850	49430132	1999282	68970
ASTCO_Ferreira_30929738_1	Asthma CO (Ferreira, EUR)	IMD	CD8_TEM_OneK1K	CD8_TEM_OneK1K	CD8	Single cell	ENSG00000173917	HOXB2	5125	2.00151752220235e-51	1.78804923068208e-08	1.11938611242779e-43	0.999999977488003	4.63151108234771e-09	17:48502428	rs1022088	chr17.4		17	48502428	17:48503822	8.05557e-48	17:49361940	7.07443506524209e-14	5330	5467	1	0.999999444832391	47545324	49544740	ENSG00000173917	ENSG00000173917	protein_coding	48545109	-1	42681	41287	-816831	1	1	26	47545048	49544740	1999692	68972
ASTCO_Ferreira_30929738_1	Asthma CO (Ferreira, EUR)	IMD	CD8_TEM_OneK1K	CD8_TEM_OneK1K	CD8	Single cell	ENSG00000230148	HOXB-AS1	5122	3.48537504272837e-32	1.78804921757114e-08	1.94926118614801e-24	0.999999970138618	1.19808856081552e-08	17:48525070	rs10853100	chr17.4		17	48525070	17:48525017	2.44655e-29	17:49361940	7.07443506524209e-14	5328	5464	0.999999999999995	0.999999444832389	47543558	49543098	ENSG00000230148	ENSG00000230148	lncRNA	48543339	1	-18269	-18322	818601	0	0	27	47543558	49543098	1999540	68971
ASTCO_Ferreira_30929738_1	Asthma CO (Ferreira, EUR)	IMD	CD8_TEM_OneK1K	CD8_TEM_OneK1K	CD8	Single cell	ENSG00000177369	RP1-62O9.3	4827	2.79286981479882e-126	1.7880943709035e-08	1.56192518712947e-118	0.99999993548545	4.66336242625117e-08	17:49354850	rs78724452	chr17.4		17	49354850	17:49354850	3.62448e-104	17:49361940	7.07443506524209e-14	5050	5259	0.923643647622002	0.999999444585915	48248437	50248020	ENSG00000177369	ENSG00000177369	lncRNA	49248237	1	106613	106613	113703	0	0	0	48248437	50248020	1999583	68974
ASTCO_Ferreira_30929738_1	Asthma CO (Ferreira, EUR)	IMD	CD8_TEM_OneK1K	CD8_TEM_OneK1K	CD8	Single cell	ENSG00000159199	ATP5MC1	4713	1.3992876770154e-12	1.78795182483129e-08	7.82558018366103e-05	0.999920213493651	1.51282359596174e-06	17:49361940	rs112502960	chr17.4		17	49361940	17:48899244	6.09425e-09	17:49361940	7.07443506524209e-14	4909	5044	0.985288521323552	0.999999444819713	47892778	49892713	ENSG00000159199	ENSG00000159199	protein_coding	48892787	1	469153	6457	469153	11	0	11	47892778	49892713	1999935	68973
ASTCO_Ferreira_30929738_1	Asthma CO (Ferreira, EUR)	IMD	CD8_TEM_OneK1K	CD8_TEM_OneK1K	CD8	Single cell	ENSG00000015532	XYLT2	4593	3.4413312436981e-17	3.19557967254925e-08	1.07690356121664e-09	0.999999966821172	1.46129366960844e-10	17:50349945	rs2526540	chr17.4		17	50349945	17:50349945	4.35185e-15	17:49361940	7.07443506524209e-14	4814	5059	0.999999722853588	0.999999997648333	49346349	51345373	ENSG00000015532	ENSG00000015532	protein_coding	50346126	1	3819	3819	-984186	0	0	34	49346349	51345373	1999024	68975
ASTCO_Ferreira_30929738_1	Asthma CO (Ferreira, EUR)	IMD	CD8_TEM_OneK1K	CD8_TEM_OneK1K	CD8	Single cell	ENSG00000267699		5374	7.95541763119736e-10	4.31554555691067e-07	0.000751502858589589	0.406479399035109	0.592768665756204	18:51095521	rs12458305	chr18.1		18	51095521	18:50977561	5.10671e-08	18:51121270	2.19951938231893e-11	5704	5681	0.996376275259449	0.958229712080593	49968023	51967952	ENSG00000267699	ENSG00000267699	protein_coding	50968019	1	127502	9542	153251	2	1	2	49968023	51967952	1999929	68976
ASTCO_Ferreira_30929738_1	Asthma CO (Ferreira, EUR)	IMD	CD8_TEM_OneK1K	CD8_TEM_OneK1K	CD8	Single cell	ENSG00000119537	KDSR	5600	1.1828789050072e-13	1.24945489049369e-10	0.000945762856277771	0.998993114527933	6.11224907271595e-05	18:63775385	rs12964116	chr18.4		18	63775385	18:63367187	6.05265e-10	18:63775385	8.07603478489024e-17	5794	6127	0.999980180025535	0.999999996534643	62367897	64367383	ENSG00000119537	ENSG00000119537	protein_coding	63367206	-1	-408179	19	-408179	4	0	4	62367776	64367383	1999607	68977
ASTCO_Ferreira_30929738_1	Asthma CO (Ferreira, EUR)	IMD	CD8_TEM_OneK1K	CD8_TEM_OneK1K	CD8	Single cell	ENSG00000175221	MED16	5522	6.63457811597975e-35	8.61871673607747e-05	7.69720660190226e-31	0.999913516154267	2.96678365810103e-07	19:868620	rs1651891	chr19.1		19	868620	19:868620	2.75401e-36	19:1152657	1.53643464687714e-10	5791	7441	1	0.999932718393265	226776	1892724	ENSG00000175221	ENSG00000175221	protein_coding	893187	-1	24567	24567	-259470	0	0	16	226776	1892724	1665948	68981
ASTCO_Ferreira_30929738_1	Asthma CO (Ferreira, EUR)	IMD	CD8_TEM_OneK1K	CD8_TEM_OneK1K	CD8	Single cell	ENSG00000197766	CFD	5487	2.35010339973659e-37	8.61871816178575e-05	2.72650771673492e-33	0.99991351721854	2.95599844529356e-07	19:868620	rs1651891	chr19.1		19	868620	19:868620	1.23139e-38	19:1152657	1.53643464687714e-10	5753	7366	1	0.999932756603947	226776	1859391	ENSG00000197766	ENSG00000197766	protein_coding	859664	1	8956	8956	292993	0	0	17	226776	1859391	1632615	68982
ASTCO_Ferreira_30929738_1	Asthma CO (Ferreira, EUR)	IMD	CD8_TEM_OneK1K	CD8_TEM_OneK1K	CD8	Single cell	ENSG00000198858	R3HDM4	5570	2.42381784568177e-20	8.6187155753961e-05	2.812029432199e-16	0.999913499843692	3.13000550690434e-07	19:871987	rs78047294	chr19.1		19	871987	19:871987	1.27244e-22	19:1152657	1.53643464687714e-10	5842	7513	0.999999999996939	0.999932666284979	226776	1912987	ENSG00000198858	ENSG00000198858	protein_coding	913219	-1	41232	41232	-239438	1	1	15	226776	1912987	1686211	68983
ASTCO_Ferreira_30929738_1	Asthma CO (Ferreira, EUR)	IMD	CD8_TEM_OneK1K	CD8_TEM_OneK1K	CD8	Single cell	ENSG00000064666	CNN2	5994	2.5718112883692e-11	8.61870775166578e-05	2.98372810149716e-07	0.999913198035004	3.16488949421548e-07	19:1030651	rs7252428	chr19.1		19	1030651	19:1030651	1.61323e-13	19:1152657	1.53643464687714e-10	6281	8048	0.999999991216631	0.999932452045457	226776	2026202	ENSG00000064666	ENSG00000064666	protein_coding	1026608	1	4043	4043	126049	0	0	4	226776	2026202	1799426	68978
ASTCO_Ferreira_30929738_1	Asthma CO (Ferreira, EUR)	IMD	CD8_TEM_OneK1K	CD8_TEM_OneK1K	CD8	Single cell	ENSG00000071626	DAZAP1	6565	7.89895225444111e-06	7.80936254316596e-05	0.0916411080324683	0.906012649157209	0.00226025023263736	19:1152657	rs892225	chr19.1		19	1152657	19:1374642	6.93006e-08	19:1152657	1.53643464687714e-10	6877	8722	0.933361827061532	0.999932481167736	407900	2407127	ENSG00000071626	ENSG00000071626	protein_coding	1407586	1	-254929	-32944	-254929	17	5	17	407900	2407127	1999227	68984
ASTCO_Ferreira_30929738_1	Asthma CO (Ferreira, EUR)	IMD	CD8_TEM_OneK1K	CD8_TEM_OneK1K	CD8	Single cell	ENSG00000099817	POLR2E	6151	4.53317775087972e-07	8.57249012635377e-05	0.00525924150477457	0.99455148247446	0.000103097801727635	19:1152657	rs892225	chr19.1		19	1152657	19:1095353	3.20167e-08	19:1152657	1.53643464687714e-10	6445	8258	0.999845206421886	0.999932281219067	226776	2094593	ENSG00000099817	ENSG00000099817	protein_coding	1095375	-1	-57282	22	-57282	1	0	1	226776	2094593	1867817	68979
ASTCO_Ferreira_30929738_1	Asthma CO (Ferreira, EUR)	IMD	CD8_TEM_OneK1K	CD8_TEM_OneK1K	CD8	Single cell	ENSG00000127540	UQCR11	6700	5.26615324320323e-07	8.56518668681638e-05	0.00610959163414008	0.99370032671877	0.000103903164896978	19:1152657	rs892225	chr19.1		19	1152657	19:1576933	6.18531e-08	19:1152657	1.53643464687714e-10	7010	8465	0.999822397207893	0.999932320405984	605885	2605436	ENSG00000127540	ENSG00000127540	protein_coding	1605462	-1	452805	28529	452805	31	2	31	605885	2605436	1999551	68985
ASTCO_Ferreira_30929738_1	Asthma CO (Ferreira, EUR)	IMD	CD8_TEM_OneK1K	CD8_TEM_OneK1K	CD8	Single cell	ENSG00000141933	TPGS1	4633	7.82587661270535e-08	8.61063164975732e-05	0.000907929347617533	0.998973668891137	3.2217185980635e-05	19:1152657	rs892225	chr19.1		19	1152657	19:512568	1.64854e-09	19:1152657	1.53643464687714e-10	4845	6173	0.987763083000442	0.999933761699116	226776	1507484	ENSG00000141933	ENSG00000141933	protein_coding	507497	1	645160	5071	645160	38	0	38	226776	1507484	1280708	68980
ASTCO_Ferreira_30929738_1	Asthma CO (Ferreira, EUR)	IMD	CD8_TEM_OneK1K	CD8_TEM_OneK1K	CD8	Single cell	ENSG00000090661	CERS4	6784	4.48661210383022e-11	1.87634404065438e-05	2.39109490441978e-06	0.999978729982286	1.15437534714793e-07	19:8262312	rs12891	chr19.2		19	8262312	19:8262312	3.6339e-12	19:9017666	1.72470524348608e-10	7106	7957	0.998381825301933	0.99187549053624	7206779	9206449	ENSG00000090661	ENSG00000090661	protein_coding	8209370	1	52942	52942	808296	1	1	25	7206779	9206449	1999670	68986
ASTCO_Ferreira_30929738_1	Asthma CO (Ferreira, EUR)	IMD	CD8_TEM_OneK1K	CD8_TEM_OneK1K	CD8	Single cell	ENSG00000233927	RPS28	6684	1.49682794465594e-13	1.87634855099924e-05	7.97719464821372e-09	0.999981171580154	5.6956991458651e-08	19:8322323	rs1057232	chr19.2		19	8322323	19:8333647	6.52174e-14	19:9017666	1.72470524348608e-10	6981	7830	0.999999999714761	0.991875548029988	7333118	9320829	ENSG00000233927	ENSG00000233927	protein_coding	8321496	1	827	12151	696170	0	0	20	7323330	9320829	1997499	68988
ASTCO_Ferreira_30929738_1	Asthma CO (Ferreira, EUR)	IMD	CD8_TEM_OneK1K	CD8_TEM_OneK1K	CD8	Single cell	ENSG00000142347	MYO1F	6428	9.68503613526054e-12	1.87635289771363e-05	5.16152696721074e-07	0.999980375872978	3.44435663584411e-07	19:8550705	rs4804311	chr19.2		19	8550705	19:8550705	1.20607e-14	19:9017666	1.72470524348608e-10	6726	7598	0.999999963340751	0.991876028311837	7577811	9577392	ENSG00000142347	ENSG00000142347	protein_coding	8577442	-1	26737	26737	-440224	0	0	9	7577811	9577392	1999581	68989
ASTCO_Ferreira_30929738_1	Asthma CO (Ferreira, EUR)	IMD	CD8_TEM_OneK1K	CD8_TEM_OneK1K	CD8	Single cell	ENSG00000142303	ADAMTS10	6412	6.75963284080483e-09	1.875645427111e-05	0.000360246782031376	0.999603412638679	1.7577365387509e-05	19:8675909	rs2918302	chr19.2		19	8675909	19:8610229	5.27786e-11	19:9017666	1.72470524348608e-10	6710	7590	0.999986384623288	0.991876016246966	7610991	9610725	ENSG00000142303	ENSG00000142303	protein_coding	8610715	-1	-65194	486	-406951	1	0	7	7610991	9610725	1999734	68990
ASTCO_Ferreira_30929738_1	Asthma CO (Ferreira, EUR)	IMD	CD8_TEM_OneK1K	CD8_TEM_OneK1K	CD8	Single cell	ENSG00000167775	CD320	6655	1.67816781299075e-06	1.70501893370164e-05	0.0894362726176722	0.90866901002111	0.00187598900406868	19:8675909	rs2918302	chr19.2		19	8675909	19:8329351	6.01352e-08	19:9017666	1.72470524348608e-10	6954	7796	0.963536277223681	0.991875551456017	7333118	9308327	ENSG00000167775	ENSG00000167775	protein_coding	8308358	-1	-367551	-20993	-709308	17	3	23	7310053	9308327	1998274	68987
ASTCO_Ferreira_30929738_1	Asthma CO (Ferreira, EUR)	IMD	CD8_TEM_OneK1K	CD8_TEM_OneK1K	CD8	Single cell	ENSG00000105185	PDCD5	6133	3.64050255894794e-12	9.88113275038534e-10	0.0036701669741594	0.996164525764577	0.000165306269511412	19:33235672	rs117710327	chr19.3		19	33235672	19:32583708	5.32551e-09	19:33235672	1.40782236754816e-15	6415	6565	0.998434433247459	0.999999999903316	31581447	33581139	ENSG00000105185	ENSG00000105185	protein_coding	32581190	1	654482	2518	654482	17	0	17	31581447	33581139	1999692	68991
ASTCO_Ferreira_30929738_1	Asthma CO (Ferreira, EUR)	IMD	CD8_T_flu_Randolph	CD8_T_flu_Randolph	CD8	Single cell	ENSG00000173193	PARP14	4715	7.74636057242644e-07	0.000120291512428333	0.00639606530809362	0.993230267245141	0.000252601298280046	3:121997324	rs1806656	chr3.2		3	121997324	3:122722996	4.08156e-09	3:121997324	2.93848481496958e-10	6775	5843	0.989800800673805	0.989367481300971	121681325	123680803	ENSG00000173193	ENSG00000173193	protein_coding	122680839	1	-683515	42157	-683515	14	0	14	121681325	123680803	1999478	67991
ASTCO_Ferreira_30929738_1	Asthma CO (Ferreira, EUR)	IMD	CD8_T_flu_Randolph	CD8_T_flu_Randolph	CD8	Single cell	ENSG00000163682	RPL9	5547	7.00427456610171e-83	2.0833465038141e-38	3.36203053754073e-45	1	6.52764430523722e-41	4:39446159	rs2608824	chr4.1		4	39446159	4:39446159	5.09503e-27	4:38797027	5.08269448898885e-45	7664	6692	0.999999999999995	0.999999442603337	38458991	40456821	ENSG00000163682	ENSG00000163682	protein_coding	39458922	-1	12763	12763	661895	0	0	10	38458991	40458673	1999682	67992
ASTCO_Ferreira_30929738_1	Asthma CO (Ferreira, EUR)	IMD	CD8_T_flu_Randolph	CD8_T_flu_Randolph	CD8	Single cell	ENSG00000172543	CTSW	2869	5.53789673552276e-27	5.9893110466826e-15	9.2463001042244e-13	0.999999999999034	3.42179380449047e-14	11:65784486	rs479844	chr11.3		11	65784486	11:65885771	5.74581e-16	11:65784486	2.62133390591273e-21	4805	3706	0.999999999999815	0.999999999999414	64880577	66879717	ENSG00000172543	ENSG00000172543	protein_coding	65879837	1	-95351	5934	-95351	6	0	6	64880577	66879717	1999140	67985
ASTCO_Ferreira_30929738_1	Asthma CO (Ferreira, EUR)	IMD	CD8_T_flu_Randolph	CD8_T_flu_Randolph	CD8	Single cell	ENSG00000197728	RPS26	3361	4.22930950448655e-46	9.52085499558493e-13	3.32638578692151e-34	0.748319507216867	0.251680492782181	12:56080024	rs7297175	chr12.2		12	56080024	12:56080024	8.22121e-24	12:55995509	1.87960106172475e-18	6261	4477	0.975117860077234	0.99515358426236	55042158	57041338	ENSG00000197728	ENSG00000197728	protein_coding	56041918	1	38106	38106	-46409	0	0	3	55042158	57041338	1999180	67986
ASTCO_Ferreira_30929738_1	Asthma CO (Ferreira, EUR)	IMD	CD8_T_flu_Randolph	CD8_T_flu_Randolph	CD8	Single cell	ENSG00000196531	NACA	2410	8.11671432011323e-27	7.98069599292122e-23	0.000101693584182061	0.999894219687276	4.08672853941108e-06	12:57115319	rs3122929	chr12.2		12	57115319	12:56648276	7.79003e-11	12:57115319	7.19697977292863e-29	4272	3482	0.993382965211185	0.999999999999695	55732585	57731209	ENSG00000196531	ENSG00000196531	protein_coding	56725299	-1	-390020	77023	-390020	10	2	10	55731891	57731342	1999451	67987
ASTCO_Ferreira_30929738_1	Asthma CO (Ferreira, EUR)	IMD	CD8_T_flu_Randolph	CD8_T_flu_Randolph	CD8	Single cell	ENSG00000196531	NACA	2410	8.11671432011323e-27	7.98069599292122e-23	0.000101693584182061	0.999894219687276	4.08672853941108e-06	12:57115319	rs3122929	chr12.3		12	57115319	12:56648276	7.79003e-11	12:57115319	7.19697977292863e-29	4272	3482	0.993382965211185	0.999999999999695	55732585	57731209	ENSG00000196531	ENSG00000196531	protein_coding	56725299	-1	-390020	77023	-390020	10	2	10	55731891	57731342	1999451	67987
ASTCO_Ferreira_30929738_1	Asthma CO (Ferreira, EUR)	IMD	CD8_T_flu_Randolph	CD8_T_flu_Randolph	CD8	Single cell	ENSG00000177369	RP1-62O9.3	4111	7.01531309000703e-15	1.78809244212712e-08	3.92334584769626e-07	0.999998853619321	7.36165161060441e-07	17:49277686	rs12602769	chr17.4		17	49277686	17:49282496	1.98874e-12	17:49361940	7.07443506524209e-14	5740	5259	0.972609108621731	0.999999442775841	48248437	50248020	ENSG00000177369	ENSG00000177369	lncRNA	49248237	1	29449	34259	113703	0	0	0	48248257	50248020	1999763	67989
ASTCO_Ferreira_30929738_1	Asthma CO (Ferreira, EUR)	IMD	CD8_T_Naive_Randolph	CD8_T_naive_Randolph	CD8	Single cell	ENSG00000163682	RPL9	5547	1.69449177135038e-84	2.08334650381407e-38	8.13350908381387e-47	1	6.52747634092062e-41	4:39452701	rs6531717	chr4.1		4	39452701	4:39452701	2.89842e-27	4:38797027	5.08269448898885e-45	7664	6692	0.999999999999994	0.999999442603337	38458991	40456821	ENSG00000163682	ENSG00000163682	protein_coding	39458922	-1	6221	6221	661895	0	0	10	38458991	40458673	1999682	68099
ASTCO_Ferreira_30929738_1	Asthma CO (Ferreira, EUR)	IMD	CD8_T_Naive_Randolph	CD8_T_naive_Randolph	CD8	Single cell	ENSG00000051620	HEBP2	5195	1.65258758128547e-06	0.00019302657758694	0.00848256948713279	0.990785359646308	0.000537391701390964	6:137681038	rs6927172	chr6.5		6	137681038	6:138404540	3.93527e-09	6:137681038	6.87074889842792e-10	7471	6602	0.980360984795933	0.999924247540857	137404382	139402675	ENSG00000051620	ENSG00000051620	protein_coding	138404223	1	-723185	317	-723185	11	0	11	137404382	139402922	1998540	68100
ASTCO_Ferreira_30929738_1	Asthma CO (Ferreira, EUR)	IMD	CD8_T_Naive_Randolph	CD8_T_naive_Randolph	CD8	Single cell	ENSG00000153814	JAZF1	5120	5.18845426944784e-17	7.09159065075576e-13	1.02211919385627e-06	0.0119943382320842	0.988004639648015	7:28116987	rs4722758	chr7.2		7	28116987	7:28118439	6.21284e-11	7:28116987	1.69445667785241e-16	7130	6317	0.99996137425144	0.999999999354115	27181175	29180776	ENSG00000153814	ENSG00000153814	protein_coding	28180795	-1	63808	62356	63808	1	1	1	27181175	29180776	1999601	68102
ASTCO_Ferreira_30929738_1	Asthma CO (Ferreira, EUR)	IMD	CD8_T_Naive_Randolph	CD8_T_naive_Randolph	CD8	Single cell	ENSG00000172543	CTSW	2869	1.16838513407348e-30	5.98931104668847e-15	1.95078386306135e-16	1	6.53891142313083e-17	11:65784486	rs479844	chr11.3		11	65784486	11:65885771	5.07077e-18	11:65784486	2.62133390591273e-21	4805	3706	1	0.999999999999414	64880577	66879717	ENSG00000172543	ENSG00000172543	protein_coding	65879837	1	-95351	5934	-95351	6	0	6	64880577	66879717	1999140	68093
ASTCO_Ferreira_30929738_1	Asthma CO (Ferreira, EUR)	IMD	CD8_T_Naive_Randolph	CD8_T_naive_Randolph	CD8	Single cell	ENSG00000197728	RPS26	3361	8.51779924767847e-53	9.5200977392324e-13	6.69931730540684e-41	0.74825982904211	0.251740170956939	12:56080024	rs7297175	chr12.2		12	56080024	12:56080024	1.31855e-25	12:55995509	1.87960106172475e-18	6261	4477	0.941370869702684	0.99515358426236	55042158	57041338	ENSG00000197728	ENSG00000197728	protein_coding	56041918	1	38106	38106	-46409	0	0	3	55042158	57041338	1999180	68094
ASTCO_Ferreira_30929738_1	Asthma CO (Ferreira, EUR)	IMD	CD8_T_Naive_Randolph	CD8_T_naive_Randolph	CD8	Single cell	ENSG00000196531	NACA	2410	1.76457416983269e-30	7.98154003056864e-23	2.21081911729608e-08	0.999999976576319	1.31548460731003e-09	12:57115319	rs3122929	chr12.2		12	57115319	12:56772629	1.37811e-13	12:57115319	7.19697977292863e-29	4272	3482	0.982125060950309	0.999999999999695	55732585	57731209	ENSG00000196531	ENSG00000196531	protein_coding	56725299	-1	-390020	-47330	-390020	10	3	10	55731891	57731342	1999451	68095
ASTCO_Ferreira_30929738_1	Asthma CO (Ferreira, EUR)	IMD	CD8_T_Naive_Randolph	CD8_T_naive_Randolph	CD8	Single cell	ENSG00000196531	NACA	2410	1.76457416983269e-30	7.98154003056864e-23	2.21081911729608e-08	0.999999976576319	1.31548460731003e-09	12:57115319	rs3122929	chr12.3		12	57115319	12:56772629	1.37811e-13	12:57115319	7.19697977292863e-29	4272	3482	0.982125060950309	0.999999999999695	55732585	57731209	ENSG00000196531	ENSG00000196531	protein_coding	56725299	-1	-390020	-47330	-390020	10	3	10	55731891	57731342	1999451	68095
ASTCO_Ferreira_30929738_1	Asthma CO (Ferreira, EUR)	IMD	CD8_T_Naive_Randolph	CD8_T_naive_Randolph	CD8	Single cell	ENSG00000131323	TRAF3	4553	1.10738258092016e-08	8.18426516436444e-07	0.00115799732204551	0.0837532286771909	0.915087944500421	14:102785115	rs12880641	chr14.2		14	102785115	14:102785115	2.79987e-09	14:102777733	4.40459950957e-11	6439	5966	0.993149355375623	0.999997246911473	101778450	103776121	ENSG00000131323	ENSG00000131323	protein_coding	102777449	1	7666	7666	284	0	0	0	101777885	103776610	1998725	68096
ASTCO_Ferreira_30929738_1	Asthma CO (Ferreira, EUR)	IMD	CD8_T_Naive_Randolph	CD8_T_naive_Randolph	CD8	Single cell	ENSG00000260075	NSFP1	4619	2.09806438925624e-12	4.26718995745346e-07	4.91667877988557e-06	0.999988473257905	6.18334222025385e-06	17:46494707	rs3874942	chr17.3		17	46494707	17:46494702	1.77549e-11	17:45380520	6.53887659225117e-13	7601	5516	0.972070365908967	0.999688556943137	45373108	47372124	ENSG00000260075	ENSG00000260075	transcribed_unprocessed_pseudogene	46372855	1	121852	121847	-992335	0	0	24	45373108	47372124	1999016	68097
ASTCO_Ferreira_30929738_1	Asthma CO (Ferreira, EUR)	IMD	CD8_T_Naive_Randolph	CD8_T_naive_Randolph	CD8	Single cell	ENSG00000177369	RP1-62O9.3	4111	1.43826520364853e-19	1.78809437749155e-08	8.04356376147828e-12	0.999999937363542	4.474747368658e-08	17:49327705	rs62076440	chr17.4		17	49327705	17:49327705	6.99582e-16	17:49361940	7.07443506524209e-14	5740	5259	0.971391958964709	0.999999442775841	48248437	50248020	ENSG00000177369	ENSG00000177369	lncRNA	49248237	1	79468	79468	113703	0	0	0	48248257	50248020	1999763	68098
ASTCO_Ferreira_30929738_1	Asthma CO (Ferreira, EUR)	IMD	CD8_anti_CD3_CD28_Sch	CD8_anti_CD3_CD28_Sch	CD8	Sorted cell	ENSG00000142599	RERE	4063	1.04168492829695e-07	6.4769254963392e-05	0.000871797837921465	0.541145346904603	0.45791798183402	1:8469464	rs910581	chr1.1		1	8469464	1:8444998	2.47172e-09	1:8834298	1.79299267294201e-09	4765	5307	0.997693943593834	0.97783468038054	7849313	9848622	ENSG00000142599	ENSG00000142599	protein_coding	8817640	-1	348176	372642	-16658	2	2	0	7849313	9848622	1999309	65632
ASTCO_Ferreira_30929738_1	Asthma CO (Ferreira, EUR)	IMD	CD8_anti_CD3_CD28_Sch	CD8_anti_CD3_CD28_Sch	CD8	Sorted cell	ENSG00000131686	CA6	3833	1.25959913265069e-05	0.000105627245449242	0.105416914796868	0.883982369498029	0.0104824924683268	1:8834298	rs11121240	chr1.1		1	8834298	1:8973345	4.18843e-08	1:8834298	1.79299267294201e-09	4561	5063	0.99197717221419	0.977834997609386	7946023	9944824	ENSG00000131686	ENSG00000131686	protein_coding	8945868	1	-111570	27477	-111570	5	0	5	7946023	9944824	1998801	65633
ASTCO_Ferreira_30929738_1	Asthma CO (Ferreira, EUR)	IMD	CD8_anti_CD3_CD28_Sch	CD8_anti_CD3_CD28_Sch	CD8	Sorted cell	ENSG00000054523	KIF1B	3866	0.00140970388173389	0.00310222465158023	0.306262451096975	0.673937153422239	0.0152884669474714	1:9296617	rs67551275	chr1.1		1	9296617	1:10170448	7.43581e-10	1:9296617	6.70550687756295e-09	4642	5508	0.967156371988354	0.993903288550897	9210738	11210114	ENSG00000054523	ENSG00000054523	protein_coding	10210570	1	-913953	-40122	-913953	17	0	17	9210738	11210114	1999376	65634
ASTCO_Ferreira_30929738_1	Asthma CO (Ferreira, EUR)	IMD	CD8_anti_CD3_CD28_Sch	CD8_anti_CD3_CD28_Sch	CD8	Sorted cell	ENSG00000158769	F11R	4572	1.84594484408394e-20	1.01504532405048e-05	1.81856473482e-15	0.999989590980209	2.58566550049225e-07	1:161021085	rs28365980	chr1.3		1	161021085	1:161014318	1.11583e-16	1:161215268	1.00270259520867e-11	5196	6240	0.999999998889347	0.999998746095946	160021673	162021201	ENSG00000158769	ENSG00000158769	protein_coding	161021152	-1	67	6834	-194116	0	0	19	160021673	162021201	1999528	65636
ASTCO_Ferreira_30929738_1	Asthma CO (Ferreira, EUR)	IMD	CD8_anti_CD3_CD28_Sch	CD8_anti_CD3_CD28_Sch	CD8	Sorted cell	ENSG00000215845	TSTD1	4581	2.1173292994688e-10	1.01502210283947e-05	2.0859238644731e-05	0.999966711915523	2.27841307203671e-06	1:161215268	rs2070901	chr1.3		1	161215268	1:161041926	8.44168e-12	1:161215268	1.00270259520867e-11	5226	6253	0.999641247680476	0.999998750860189	160039331	162038938	ENSG00000215845	ENSG00000215845	protein_coding	161038964	-1	-176304	-2962	-176304	16	0	16	160039331	162038938	1999607	65637
ASTCO_Ferreira_30929738_1	Asthma CO (Ferreira, EUR)	IMD	CD8_anti_CD3_CD28_Sch	CD8_anti_CD3_CD28_Sch	CD8	Sorted cell	ENSG00000228863	RP11-404F10.2	4447	5.75715442096932e-06	4.18273662523742e-06	0.567176091301169	0.412028009088077	0.0207859597197084	1:161215268	rs2070901	chr1.3		1	161215268	1:160659734	6.46221e-08	1:161215268	1.00270259520867e-11	5073	6120	0.950026384803237	0.999998741941131	159670877	161670022	ENSG00000228863	ENSG00000228863	lncRNA	160647286	1	567982	12448	567982	32	0	32	159670877	161670732	1999855	65635
ASTCO_Ferreira_30929738_1	Asthma CO (Ferreira, EUR)	IMD	CD8_anti_CD3_CD28_Sch	CD8_anti_CD3_CD28_Sch	CD8	Sorted cell	ENSG00000270149	F11R	4581	3.59930148128393e-07	9.77190409522735e-06	0.035459145901996	0.962692487925349	0.00183823433841154	1:161215268	rs2070901	chr1.3		1	161215268	1:161014318	1.31604e-07	1:161215268	1.00270259520867e-11	5226	6253	0.994265384708361	0.999998750860189	160039331	162038938	ENSG00000270149	ENSG00000270149	protein_coding	161038944	-1	-176324	24626	-176324	17	2	17	160039331	162038938	1999607	65638
ASTCO_Ferreira_30929738_1	Asthma CO (Ferreira, EUR)	IMD	CD8_anti_CD3_CD28_Sch	CD8_anti_CD3_CD28_Sch	CD8	Sorted cell	ENSG00000094975	SUCO	4219	1.62019518125887e-15	2.8617633314135e-12	0.00056581964768159	0.999411592792078	2.25875573769484e-05	1:173162354	rs10158467	chr1.5		1	173162354	1:172533200	3.34927e-10	1:173162354	1.5826522055199e-17	4585	5181	0.996793337312222	0.999999999997651	171533431	173532271	ENSG00000094975	ENSG00000094975	protein_coding	172533150	1	629204	50	629204	3	0	3	171533431	173532271	1998840	65640
ASTCO_Ferreira_30929738_1	Asthma CO (Ferreira, EUR)	IMD	CD8_anti_CD3_CD28_Sch	CD8_anti_CD3_CD28_Sch	CD8	Sorted cell	ENSG00000122176	FMOD	4477	3.26665243685268e-08	3.54137036164229e-05	0.000921510658189045	0.999007505007793	3.55379638756965e-05	1:203124073	rs12023876	chr1.6		1	203124073	1:203348034	1.92123e-10	1:203124073	3.66068505264427e-10	4930	5516	0.999942126470707	0.999998010612667	202351995	204351304	ENSG00000122176	ENSG00000122176	protein_coding	203351122	-1	227049	3088	227049	9	0	9	202351995	204351304	1999309	65641
ASTCO_Ferreira_30929738_1	Asthma CO (Ferreira, EUR)	IMD	CD8_anti_CD3_CD28_Sch	CD8_anti_CD3_CD28_Sch	CD8	Sorted cell	ENSG00000122188	LAX1	4718	1.13140489257485e-05	2.3648957935473e-05	0.319167998198938	0.667106959926134	0.0136900788680674	1:203124073	rs12023876	chr1.6		1	203124073	1:203764451	7.1588e-08	1:203124073	3.66068505264427e-10	5257	5799	0.979154083753246	0.999997920616595	202765451	204764263	ENSG00000122188	ENSG00000122188	protein_coding	203765183	1	-641110	-732	-641110	14	0	14	202765451	204765145	1999694	65642
ASTCO_Ferreira_30929738_1	Asthma CO (Ferreira, EUR)	IMD	CD8_anti_CD3_CD28_Sch	CD8_anti_CD3_CD28_Sch	CD8	Sorted cell	ENSG00000117697	NSL1	4458	5.28531252662152e-07	0.000719759645594217	0.000733222129125282	0.998509848586862	3.66411071649391e-05	1:212883085	rs12750027	chr1.7		1	212883085	1:212779270	6.01834e-11	1:212883085	1.94369449466093e-09	4848	6317	0.999968997108738	0.996652636003235	211793534	213791604	ENSG00000117697	ENSG00000117697	protein_coding	212791777	-1	-91308	12507	-91308	4	0	4	211793435	213791604	1998169	65643
ASTCO_Ferreira_30929738_1	Asthma CO (Ferreira, EUR)	IMD	CD8_anti_CD3_CD28_Sch	CD8_anti_CD3_CD28_Sch	CD8	Sorted cell	ENSG00000174606	ANGEL2	4473	1.67526999549841e-06	0.000718571961752397	0.00232402733399516	0.996842602098897	0.000113123335359532	1:212883085	rs12750027	chr1.7		1	212883085	1:213100427	9.63745e-09	1:212883085	1.94369449466093e-09	4891	6086	0.999677771849995	0.996671817888175	212016139	214014830	ENSG00000174606	ENSG00000174606	protein_coding	213015867	-1	132782	-84560	132782	2	1	2	212016139	214014830	1998691	65646
ASTCO_Ferreira_30929738_1	Asthma CO (Ferreira, EUR)	IMD	CD8_anti_CD3_CD28_Sch	CD8_anti_CD3_CD28_Sch	CD8	Sorted cell	ENSG00000198468	FLVCR1-DT	4461	7.41037142401317e-08	0.000720233436763538	0.000102802881836166	0.999168157211722	8.73236596504281e-06	1:212883085	rs12750027	chr1.7		1	212883085	1:212894375	3.34142e-11	1:212883085	1.94369449466093e-09	4857	6268	0.999833821086043	0.9966535666738	211858283	213856235	ENSG00000198468	ENSG00000198468	lncRNA	212858157	-1	-24928	-36218	-24928	1	1	1	211858283	213856465	1998182	65645
ASTCO_Ferreira_30929738_1	Asthma CO (Ferreira, EUR)	IMD	CD8_anti_CD3_CD28_Sch	CD8_anti_CD3_CD28_Sch	CD8	Sorted cell	ENSG00000162769	FLVCR1	4461	4.90999719648233e-17	0.000720312043837251	6.81155953897545e-14	0.999277220060108	2.46789598329988e-06	1:212894375	rs12754736	chr1.7		1	212894375	1:212894375	4.26084e-17	1:212883085	1.94369449466093e-09	4858	6269	0.999999999999188	0.996653538579817	211858283	213856235	ENSG00000162769	ENSG00000162769	protein_coding	212858275	1	36100	36100	24810	0	0	0	211858283	213858143	1999860	65644
ASTCO_Ferreira_30929738_1	Asthma CO (Ferreira, EUR)	IMD	CD8_anti_CD3_CD28_Sch	CD8_anti_CD3_CD28_Sch	CD8	Sorted cell	ENSG00000115594	IL1R1	4578	6.88521164766814e-65	5.69958905101876e-65	0.50449321996418	0.417464197254491	0.0780425827813236	2:102343750	rs3771175	chr2.2		2	102343750	2:102104848	1.68845e-07	2:102319699	1.8325171782497e-70	4971	5491	0.968347689363882	0.999938881452857	101066717	103064456	ENSG00000115594	ENSG00000115594	protein_coding	102142746	1	201004	-37898	176953	3	0	3	101066717	103064456	1997739	65744
ASTCO_Ferreira_30929738_1	Asthma CO (Ferreira, EUR)	IMD	CD8_anti_CD3_CD28_Sch	CD8_anti_CD3_CD28_Sch	CD8	Sorted cell	ENSG00000114999	TTL	4462	0.000839238102859998	0.00165321656925051	0.329179518881225	0.648411462180608	0.0199165642660566	2:111511155	rs143326447	chr2.3		2	111511155	2:112482606	7.04536e-08	2:111511155	9.39996422180692e-09	5081	5670	0.92699181939067	0.990397069734961	111483059	113481397	ENSG00000114999	ENSG00000114999	protein_coding	112482156	1	-971001	450	-971001	13	0	13	111483059	113481666	1998607	65747
ASTCO_Ferreira_30929738_1	Asthma CO (Ferreira, EUR)	IMD	CD8_anti_CD3_CD28_Sch	CD8_anti_CD3_CD28_Sch	CD8	Sorted cell	ENSG00000169629	RGPD8	4427	8.37292610831262e-06	0.00253416174817916	0.00328418651786862	0.993996217662289	0.000177061145555632	2:111511155	rs143326447	chr2.3		2	111511155	2:112430208	3.42901e-11	2:111511155	9.39996422180692e-09	5028	5649	0.952991820733206	0.990389907447714	111435584	113434151	ENSG00000169629	ENSG00000169629	protein_coding	112433645	-1	922490	3437	922490	12	0	12	111435584	113434163	1998579	65746
ASTCO_Ferreira_30929738_1	Asthma CO (Ferreira, EUR)	IMD	CD8_anti_CD3_CD28_Sch	CD8_anti_CD3_CD28_Sch	CD8	Sorted cell	ENSG00000153214	TMEM87B	3755	1.61566649884178e-90	0.00254244208801852	6.33828196472551e-88	0.9974034304332	5.41274787816891e-05	2:112039292	rs34593596	chr2.3		2	112039292	2:112039292	1.82551e-34	2:111511155	9.39996422180692e-09	4422	4988	0.999999999999996	0.990264961794148	111055508	113054859	ENSG00000153214	ENSG00000153214	protein_coding	112055269	1	-15977	-15977	-544114	0	0	6	111055508	113055256	1999748	65745
ASTCO_Ferreira_30929738_1	Asthma CO (Ferreira, EUR)	IMD	CD8_anti_CD3_CD28_Sch	CD8_anti_CD3_CD28_Sch	CD8	Sorted cell	ENSG00000006607	FARP2	5267	3.96480143351545e-39	3.72584719853615e-36	0.00106294363672345	0.998881077301444	5.59790618374084e-05	2:241759225	rs34290285	chr2.6		2	241759225	2:241328202	1.95296e-11	2:241759225	9.49212658240236e-43	6524	6649	0.98575838018611	0.999999999994562	240356394	242146741	ENSG00000006607	ENSG00000006607	protein_coding	241356285	1	402940	-28083	402940	15	1	15	240356394	242177114	1820720	65751
ASTCO_Ferreira_30929738_1	Asthma CO (Ferreira, EUR)	IMD	CD8_anti_CD3_CD28_Sch	CD8_anti_CD3_CD28_Sch	CD8	Sorted cell	ENSG00000115687	PASK	6094	4.04774703400186e-53	3.73002038540539e-36	1.08518094159474e-17	1	4.15126664755474e-19	2:241759225	rs34290285	chr2.6		2	241759225	2:241082956	3.97505e-19	2:241759225	9.49212658240236e-43	7403	7679	1	0.999999999994562	240150982	242146741	ENSG00000115687	ENSG00000115687	protein_coding	241149472	-1	-609753	66516	-609753	22	2	22	240150970	242148855	1997885	65749
ASTCO_Ferreira_30929738_1	Asthma CO (Ferreira, EUR)	IMD	CD8_anti_CD3_CD28_Sch	CD8_anti_CD3_CD28_Sch	CD8	Sorted cell	ENSG00000122085	MTERF4	6335	4.31292799757531e-42	3.73001587223577e-36	1.15627464516028e-06	0.99999878993399	5.37913612706051e-08	2:241759225	rs34290285	chr2.6		2	241759225	2:241095731	5.64769e-13	2:241759225	9.49212658240236e-43	7543	7953	0.999999860196714	0.999999999994562	240102432	242101996	ENSG00000122085	ENSG00000122085	protein_coding	241102287	-1	-656938	6556	-656938	24	0	24	240102432	242102000	1999568	65748
ASTCO_Ferreira_30929738_1	Asthma CO (Ferreira, EUR)	IMD	CD8_anti_CD3_CD28_Sch	CD8_anti_CD3_CD28_Sch	CD8	Sorted cell	ENSG00000168385	SEPTIN2	5395	1.56010295592168e-43	3.73002021093146e-36	4.18255879250938e-08	0.999999953214471	4.9599424358387e-09	2:241759225	rs34290285	chr2.6		2	241759225	2:241264871	6.42549e-13	2:241759225	9.49212658240236e-43	6653	6816	0.999999244112083	0.999999999994562	240315213	242146741	ENSG00000168385	ENSG00000168385	protein_coding	241315925	1	443300	-51054	443300	18	1	18	240315213	242177114	1861901	65750
ASTCO_Ferreira_30929738_1	Asthma CO (Ferreira, EUR)	IMD	CD8_anti_CD3_CD28_Sch	CD8_anti_CD3_CD28_Sch	CD8	Sorted cell	ENSG00000180902	D2HGDH	3965	3.02749943166587e-37	3.31480581453084e-36	0.0811657610106276	0.888622605786421	0.0302116332029493	2:241759225	rs34290285	chr2.6		2	241759225	2:241770782	3.90547e-08	2:241759225	9.49212658240236e-43	5073	4969	0.986590684172473	0.999999999994562	240734920	242146741	ENSG00000180902	ENSG00000180902	protein_coding	241734630	1	24595	36152	24595	2	2	2	240734805	242177114	1442309	65752
ASTCO_Ferreira_30929738_1	Asthma CO (Ferreira, EUR)	IMD	CD8_anti_CD3_CD28_Sch	CD8_anti_CD3_CD28_Sch	CD8	Sorted cell	ENSG00000188011	RTP5	3601	2.19913482391722e-36	1.43638096679405e-36	0.589577159557047	0.385035852470987	0.0253869879719702	2:241759225	rs34290285	chr2.6		2	241759225	2:241820738	4.04201e-08	2:241759225	9.49212658240236e-43	4679	4509	0.904819496999503	0.999999999994562	240869946	242146741	ENSG00000188011	ENSG00000188011	protein_coding	241869729	1	-110504	-48991	-110504	6	2	6	240869946	242177114	1307168	65756
ASTCO_Ferreira_30929738_1	Asthma CO (Ferreira, EUR)	IMD	CD8_anti_CD3_CD28_Sch	CD8_anti_CD3_CD28_Sch	CD8	Sorted cell	ENSG00000188389	PDCD1	3636	3.36050782569559e-41	3.72998545283401e-36	9.00935511999974e-06	0.999990634037309	3.56607571525552e-07	2:241759225	rs34290285	chr2.6		2	241759225	2:241816853	7.96325e-14	2:241759225	9.49212658240236e-43	4715	4548	0.999998952530591	0.999999999994562	240859445	242146741	ENSG00000188389	ENSG00000188389	protein_coding	241858894	-1	99669	42041	99669	5	1	5	240859445	242177114	1317669	65755
ASTCO_Ferreira_30929738_1	Asthma CO (Ferreira, EUR)	IMD	CD8_anti_CD3_CD28_Sch	CD8_anti_CD3_CD28_Sch	CD8	Sorted cell	ENSG00000204099	NEU4	3781	5.98087988926903e-40	3.72939832473726e-36	0.000160344429018956	0.999833215734685	6.43983630121719e-06	2:241759225	rs34290285	chr2.6		2	241759225	2:241816853	7.24176e-13	2:241759225	9.49212658240236e-43	4867	4729	0.999981458400264	0.999999999994562	240809080	242146741	ENSG00000204099	ENSG00000204099	protein_coding	241809193	1	-49968	7660	-49968	2	1	2	240809080	242177114	1368034	65753
ASTCO_Ferreira_30929738_1	Asthma CO (Ferreira, EUR)	IMD	CD8_anti_CD3_CD28_Sch	CD8_anti_CD3_CD28_Sch	CD8	Sorted cell	ENSG00000224272		3772	1.35941837492429e-36	2.31723557702325e-36	0.364453336567094	0.621210714914358	0.0143359485185541	2:241759225	rs34290285	chr2.6		2	241759225	2:241816853	4.30507e-09	2:241759225	9.49212658240236e-43	4858	4720	0.949856466753294	0.999999999994562	240812105	242146741	ENSG00000224272	ENSG00000224272	lncRNA	241810648	-1	51423	-6205	51423	3	0	3	240812105	242177114	1365009	65754
ASTCO_Ferreira_30929738_1	Asthma CO (Ferreira, EUR)	IMD	CD8_anti_CD3_CD28_Sch	CD8_anti_CD3_CD28_Sch	CD8	Sorted cell	ENSG00000233806	LINC01237	3563	1.66419377569616e-36	1.97474457207603e-36	0.446162112734746	0.529370308716927	0.0244675785483261	2:241759225	rs34290285	chr2.6		2	241759225	2:241969578	6.67084e-08	2:241759225	9.49212658240236e-43	4635	4459	0.940825298085063	0.999999999994562	240881489	242146741	ENSG00000233806	ENSG00000233806	lncRNA	241881366	1	-122141	88212	-122141	7	1	7	240881489	242177114	1295625	65757
ASTCO_Ferreira_30929738_1	Asthma CO (Ferreira, EUR)	IMD	CD8_anti_CD3_CD28_Sch	CD8_anti_CD3_CD28_Sch	CD8	Sorted cell	ENSG00000152642	GPD1L	5324	6.72545909848975e-16	1.57642619452429e-11	4.26607980520315e-05	0.999955516769154	1.82241702670082e-06	3:33006170	rs35570272	chr3.1		3	33006170	3:32131486	3.09323e-11	3:33006170	1.9719259166888e-17	6223	6867	0.999994417056212	0.999999942018768	31105695	33105147	ENSG00000152642	ENSG00000152642	protein_coding	32106620	1	899550	24866	899550	13	0	13	31105695	33105147	1999452	65767
ASTCO_Ferreira_30929738_1	Asthma CO (Ferreira, EUR)	IMD	CD8_anti_CD3_CD28_Sch	CD8_anti_CD3_CD28_Sch	CD8	Sorted cell	ENSG00000170293	CMTM8	5364	2.63898751615634e-15	1.57622202866784e-11	0.000167395737820873	0.999826048372105	6.55587430805841e-06	3:33006170	rs35570272	chr3.1		3	33006170	3:32245299	7.2785e-13	3:33006170	1.9719259166888e-17	6269	6833	0.999984320210329	0.99999991922075	31240125	33238331	ENSG00000170293	ENSG00000170293	protein_coding	32238680	1	767490	6619	767490	10	0	10	31239911	33238331	1998420	65768
ASTCO_Ferreira_30929738_1	Asthma CO (Ferreira, EUR)	IMD	CD8_anti_CD3_CD28_Sch	CD8_anti_CD3_CD28_Sch	CD8	Sorted cell	ENSG00000173226	IQCB1	5134	6.25617067226922e-40	0.000120979397531032	5.17057355157767e-36	0.999865395111078	1.3625491383491e-05	3:121842051	rs6766280	chr3.2		3	121842051	3:121842051	5.81045e-25	3:121997324	2.93848481496958e-10	5456	6197	0.999999999999994	0.98937537032843	120835109	122834623	ENSG00000173226	ENSG00000173226	protein_coding	121835060	-1	-6991	-6991	-162264	1	1	2	120835109	122834623	1999514	65770
ASTCO_Ferreira_30929738_1	Asthma CO (Ferreira, EUR)	IMD	CD8_anti_CD3_CD28_Sch	CD8_anti_CD3_CD28_Sch	CD8	Sorted cell	ENSG00000180353	HCLS1	5041	3.48451799019031e-05	8.09414012558319e-05	0.287987311230967	0.668875822309214	0.0430210798786616	3:121997324	rs1806656	chr3.2		3	121997324	3:121644833	1.6455e-08	3:121997324	2.93848481496958e-10	5343	6085	0.984790901404449	0.989375285224021	120661156	122660767	ENSG00000180353	ENSG00000180353	protein_coding	121660903	-1	-336421	16070	-336421	5	2	5	120661156	122660767	1999611	65769
ASTCO_Ferreira_30929738_1	Asthma CO (Ferreira, EUR)	IMD	CD8_anti_CD3_CD28_Sch	CD8_anti_CD3_CD28_Sch	CD8	Sorted cell	ENSG00000196981	WDR5B	4906	1.32609049382702e-05	0.000107208987252397	0.109598471874943	0.886050312689041	0.00423074554382465	3:121997324	rs1806656	chr3.2		3	121997324	3:122412930	4.71197e-08	3:121997324	2.93848481496958e-10	5326	5914	0.992675722034972	0.98937677521127	121416144	123413785	ENSG00000196981	ENSG00000196981	protein_coding	122416062	-1	418738	3132	418738	6	0	6	121416144	123415963	1999819	65771
ASTCO_Ferreira_30929738_1	Asthma CO (Ferreira, EUR)	IMD	CD8_anti_CD3_CD28_Sch	CD8_anti_CD3_CD28_Sch	CD8	Sorted cell	ENSG00000173200	PARP15	4834	4.78870900140063e-17	0.000120980724165341	3.95776068501684e-13	0.999878575167266	4.44108170753497e-07	3:122577987	rs2332240	chr3.2		3	122577987	3:122577987	5.48036e-16	3:121997324	2.93848481496958e-10	5312	5907	0.999999999999981	0.989376895377595	121578188	123577481	ENSG00000173200	ENSG00000173200	protein_coding	122577650	1	337	337	-580326	0	0	13	121578188	123577481	1999293	65772
ASTCO_Ferreira_30929738_1	Asthma CO (Ferreira, EUR)	IMD	CD8_anti_CD3_CD28_Sch	CD8_anti_CD3_CD28_Sch	CD8	Sorted cell	ENSG00000169087	HSPBAP1	4570	1.3017106806255e-11	0.000122239531352572	1.06475422370606e-07	0.99987700092419	6.53056015861776e-07	3:122793784	rs3806643	chr3.2		3	122793784	3:122799952	1.13059e-12	3:121997324	2.93848481496958e-10	5194	5681	0.999999991769082	0.989521123580229	121794241	123793780	ENSG00000169087	ENSG00000169087	protein_coding	122793831	-1	47	-6121	796507	0	1	15	121794241	123793780	1999539	65773
ASTCO_Ferreira_30929738_1	Asthma CO (Ferreira, EUR)	IMD	CD8_anti_CD3_CD28_Sch	CD8_anti_CD3_CD28_Sch	CD8	Sorted cell	ENSG00000163870	TPRA1	4195	2.09735252340415e-10	4.98292904852045e-05	4.20884461742448e-06	0.999945113435356	8.48219807766656e-07	3:127573490	rs62264113	chr3.3		3	127573490	3:127573490	3.25599e-14	3:128150755	1.09855957320326e-09	4679	5631	0.999997178411116	0.999944280882433	126598306	128598266	ENSG00000163870	ENSG00000163870	protein_coding	127590733	-1	17243	17243	-560022	0	0	7	126598306	128598266	1999960	65774
ASTCO_Ferreira_30929738_1	Asthma CO (Ferreira, EUR)	IMD	CD8_anti_CD3_CD28_Sch	CD8_anti_CD3_CD28_Sch	CD8	Sorted cell	ENSG00000069849	ATP1B3	4174	7.50312662267833e-06	0.00132532491864477	0.00562067285600776	0.992814688011006	0.000231811087718924	3:141431184	rs7625643	chr3.4		3	141431184	3:141904614	9.74482e-10	3:141431184	1.13911985575815e-08	4677	5400	0.955459320547503	0.993728167267713	140877086	142875113	ENSG00000069849	ENSG00000069849	protein_coding	141876643	1	-445459	27971	-445459	6	0	6	140877086	142875113	1998027	65775
ASTCO_Ferreira_30929738_1	Asthma CO (Ferreira, EUR)	IMD	CD8_anti_CD3_CD28_Sch	CD8_anti_CD3_CD28_Sch	CD8	Sorted cell	ENSG00000163682	RPL9	5592	2.03506224639799e-74	2.0833465038141e-38	9.76823702956897e-37	1	4.19311969143922e-38	4:38797027	rs5743618	chr4.1		4	38797027	4:39457145	9.69372e-25	4:38797027	5.08269448898885e-45	6253	6692	0.999999999999998	0.999999442603337	38458991	40456821	ENSG00000163682	ENSG00000163682	protein_coding	39458922	-1	661895	1777	661895	10	0	10	38458991	40456821	1997830	65778
ASTCO_Ferreira_30929738_1	Asthma CO (Ferreira, EUR)	IMD	CD8_anti_CD3_CD28_Sch	CD8_anti_CD3_CD28_Sch	CD8	Sorted cell	ENSG00000231160	KLF3-AS1	6083	7.64752939458314e-39	1.27814327402036e-38	0.367079090328104	0.613465983202734	0.0194549264691565	4:38797027	rs5743618	chr4.1		4	38797027	4:38654151	4.32098e-08	4:38797027	5.08269448898885e-45	6870	7220	0.935531795514006	0.999999442603337	37665354	39664251	ENSG00000231160	ENSG00000231160	lncRNA	38664223	-1	-132804	10072	-132804	1	1	1	37665354	39664251	1998897	65777
ASTCO_Ferreira_30929738_1	Asthma CO (Ferreira, EUR)	IMD	CD8_anti_CD3_CD28_Sch	CD8_anti_CD3_CD28_Sch	CD8	Sorted cell	ENSG00000123737	EXOSC9	5086	1.03908162194421e-14	7.92714108333726e-15	0.552502328646641	0.421451263181751	0.0260464081715899	4:122219915	rs45613035	chr4.2		4	122219915	4:121740594	6.49274e-06	4:122219915	1.07477807782223e-20	5489	6403	0.945154995928705	0.999999185914502	120801413	122801311	ENSG00000123737	ENSG00000123737	protein_coding	121801323	1	418592	-60729	418592	5	2	5	120801413	122801311	1999898	65782
ASTCO_Ferreira_30929738_1	Asthma CO (Ferreira, EUR)	IMD	CD8_anti_CD3_CD28_Sch	CD8_anti_CD3_CD28_Sch	CD8	Sorted cell	ENSG00000164111	ANXA5	5228	6.42620766729337e-19	1.88061396088945e-14	3.41695457369662e-05	0.999963396209317	2.43424492959592e-06	4:122219915	rs45613035	chr4.2		4	122219915	4:121697217	5.14029e-14	4:122219915	1.07477807782223e-20	5640	6576	0.999767729219176	0.999999185914502	120697256	122696586	ENSG00000164111	ENSG00000164111	protein_coding	121696980	-1	-522935	-237	-522935	8	0	8	120697256	122696586	1999330	65781
ASTCO_Ferreira_30929738_1	Asthma CO (Ferreira, EUR)	IMD	CD8_anti_CD3_CD28_Sch	CD8_anti_CD3_CD28_Sch	CD8	Sorted cell	ENSG00000154122	ANKH	3775	3.28516181724876e-12	8.48678833273443e-09	0.000386933105469582	0.999591315395065	2.17430093933542e-05	5:14610200	rs16903574	chr5.1		5	14610200	5:14866911	4.04774e-10	5:14610200	6.53702959226904e-15	4371	5100	0.999976591917902	0.999993692938482	13871816	15869466	ENSG00000154122	ENSG00000154122	protein_coding	14871778	-1	261578	4867	261578	5	0	5	13871816	15870191	1998375	65783
ASTCO_Ferreira_30929738_1	Asthma CO (Ferreira, EUR)	IMD	CD8_anti_CD3_CD28_Sch	CD8_anti_CD3_CD28_Sch	CD8	Sorted cell	ENSG00000145777	TSLP	4332	7.03543235763684e-38	1.89012541127483e-30	3.722203848947e-08	0.999999960652446	2.12551595564845e-09	5:111066174	rs1837253	chr5.2		5	111066174	5:111073369	3.08294e-13	5:111066174	5.46534780223294e-37	5119	5763	0.999999678883554	0.999999999999969	110070283	112069961	ENSG00000145777	ENSG00000145777	protein_coding	111071713	1	-5539	1656	-5539	0	0	0	110070283	112069961	1999678	65784
ASTCO_Ferreira_30929738_1	Asthma CO (Ferreira, EUR)	IMD	CD8_anti_CD3_CD28_Sch	CD8_anti_CD3_CD28_Sch	CD8	Sorted cell	ENSG00000072364	AFF4	4212	1.04810415797236e-29	5.54761021393834e-27	0.00188550929608409	0.997998922847951	0.000115567855958819	5:132581248	rs2299012	chr5.3		5	132581248	5:132897538	7.05392e-10	5:132581248	1.31179423560435e-32	4751	5271	0.99874565277207	0.999999999999793	131965922	133963255	ENSG00000072364	ENSG00000072364	protein_coding	132963634	-1	382386	66096	382386	14	2	14	131963881	133963255	1999374	65786
ASTCO_Ferreira_30929738_1	Asthma CO (Ferreira, EUR)	IMD	CD8_anti_CD3_CD28_Sch	CD8_anti_CD3_CD28_Sch	CD8	Sorted cell	ENSG00000170606	HSPA4	4249	1.0929879562899e-27	4.41292667765356e-27	0.196625396094164	0.793853801123171	0.00952080278266222	5:132581248	rs2299012	chr5.3		5	132581248	5:133108436	4.87778e-10	5:132581248	1.31179423560435e-32	4790	5337	0.974279523273421	0.999999999999793	132052335	134051462	ENSG00000170606	ENSG00000170606	protein_coding	133052013	1	-470765	56423	-470765	20	0	20	132052335	134051462	1999127	65788
ASTCO_Ferreira_30929738_1	Asthma CO (Ferreira, EUR)	IMD	CD8_anti_CD3_CD28_Sch	CD8_anti_CD3_CD28_Sch	CD8	Sorted cell	ENSG00000197375	SLC22A5	3184	7.98434266628678e-42	5.55873238147972e-27	1.43636032792091e-15	1	1.17415537221785e-16	5:132581248	rs2299012	chr5.3		5	132581248	5:132371737	3.30674e-18	5:132581248	1.31179423560435e-32	3808	4160	0.999999999999827	0.999999999999793	131370213	133369096	ENSG00000197375	ENSG00000197375	protein_coding	132369710	1	211538	2027	211538	8	1	8	131370213	133369096	1998883	65785
ASTCO_Ferreira_30929738_1	Asthma CO (Ferreira, EUR)	IMD	CD8_anti_CD3_CD28_Sch	CD8_anti_CD3_CD28_Sch	CD8	Sorted cell	ENSG00000272023	AFF4-DT	4212	3.75177054436266e-27	1.52314682924847e-27	0.674932752089776	0.273907422989183	0.051159824921044	5:132584189	rs6898898	chr5.3		5	132584189	5:133914237	0.000282946	5:132581248	1.31179423560435e-32	4751	5271	0.937416057676062	0.999999999999793	131965922	133963255	ENSG00000272023	ENSG00000272023	lncRNA	132964051	1	-379862	950186	-382803	15	10	15	131963881	133963255	1999374	65787
ASTCO_Ferreira_30929738_1	Asthma CO (Ferreira, EUR)	IMD	CD8_anti_CD3_CD28_Sch	CD8_anti_CD3_CD28_Sch	CD8	Sorted cell	ENSG00000113552	GNPDA1	4654	1.86272577132786e-12	5.93529814004273e-07	3.13837403447486e-06	0.999996126699363	1.41394926763295e-07	5:142016433	rs6580215	chr5.4		5	142016433	5:142016433	5.6516e-12	5:142153497	1.22366024995119e-11	5197	6064	0.985776622439079	0.999999902058305	141014296	143012493	ENSG00000113552	ENSG00000113552	protein_coding	142013027	-1	-3406	-3406	-140470	0	0	2	141014296	143012949	1998653	65789
ASTCO_Ferreira_30929738_1	Asthma CO (Ferreira, EUR)	IMD	CD8_anti_CD3_CD28_Sch	CD8_anti_CD3_CD28_Sch	CD8	Sorted cell	ENSG00000272463	AL357054.4	4819	1.4631221247265e-05	4.37392243060086e-05	0.246247147751393	0.736107013619929	0.0175874681831258	6:409119	rs9391997	chr6.1		6	409119	6:696355	5.09766e-08	6:409119	1.41451951733653e-10	5591	6260	0.946206883881373	0.999856995583409	156003	1711370	ENSG00000272463	ENSG00000272463	lncRNA	711811	-1	302692	15456	302692	6	0	6	134977	1711370	1576393	65792
ASTCO_Ferreira_30929738_1	Asthma CO (Ferreira, EUR)	IMD	CD8_anti_CD3_CD28_Sch	CD8_anti_CD3_CD28_Sch	CD8	Sorted cell	ENSG00000130348	QRSL1	5006	3.23867242695105e-08	5.65343107780674e-07	0.0539872451176068	0.942394864537782	0.00361729261478074	6:106219660	rs9372120	chr6.3		6	106219660	6:106629627	3.32445e-09	6:106219660	2.15534997189924e-12	5945	5958	0.989111439324503	0.999999730674617	105631356	107629533	ENSG00000130348	ENSG00000130348	protein_coding	106629578	1	-409918	49	-409918	4	0	4	105631068	107629533	1998465	65796
ASTCO_Ferreira_30929738_1	Asthma CO (Ferreira, EUR)	IMD	CD8_anti_CD3_CD28_Sch	CD8_anti_CD3_CD28_Sch	CD8	Sorted cell	ENSG00000051620	HEBP2	5224	2.36163226631704e-27	0.000194775971347391	1.21224875931918e-23	0.999803959241693	1.26478695720745e-06	6:138402825	rs4896353	chr6.5		6	138402825	6:138400627	1.1113e-22	6:137681038	6.87074889842792e-10	5672	6605	0.999999990325937	0.999962299152117	137404382	139402675	ENSG00000051620	ENSG00000051620	protein_coding	138404223	1	-1398	-3596	-723185	1	1	11	137404382	139402675	1998293	65797
ASTCO_Ferreira_30929738_1	Asthma CO (Ferreira, EUR)	IMD	CD8_anti_CD3_CD28_Sch	CD8_anti_CD3_CD28_Sch	CD8	Sorted cell	ENSG00000153814	JAZF1	5029	1.45072026615571e-13	4.98990988692128e-11	0.00285790131693017	0.982977862996966	0.0141642356360591	7:28116987	rs4722758	chr7.2		7	28116987	7:28122786	1.76019e-09	7:28116987	1.69445667785241e-16	5558	6319	0.998444872437891	0.999999999350516	27181175	29180776	ENSG00000153814	ENSG00000153814	protein_coding	28180795	-1	63808	58009	63808	1	1	1	27181175	29180776	1999601	65802
ASTCO_Ferreira_30929738_1	Asthma CO (Ferreira, EUR)	IMD	CD8_anti_CD3_CD28_Sch	CD8_anti_CD3_CD28_Sch	CD8	Sorted cell	ENSG00000177570	SAMD12	4799	2.49060456585036e-08	0.000406132280901139	6.12864644700521e-05	0.99937195752017	0.00016059882841183	8:118618462	rs2460971	chr8.2		8	118618462	8:118653758	4.41997e-12	8:118935412	4.8990030710029e-09	5261	6118	0.999993546208345	0.999882773422786	117622374	119620830	ENSG00000177570	ENSG00000177570	protein_coding	118621963	-1	3501	-31795	-313449	1	0	0	117622374	119620830	1998456	65805
ASTCO_Ferreira_30929738_1	Asthma CO (Ferreira, EUR)	IMD	CD8_anti_CD3_CD28_Sch	CD8_anti_CD3_CD28_Sch	CD8	Sorted cell	ENSG00000224034	LINC02561	7382	7.26927443846098e-09	5.10910551144711e-05	0.000142252192614592	0.999799163688281	7.48579471534471e-06	10:6051176	rs12722502	chr10.1		10	6051176	10:5293376	1.8642e-10	10:6051176	8.78329139043435e-11	8105	9206	0.903953761724647	0.999968927039053	4271289	6270833	ENSG00000224034	ENSG00000224034	lncRNA	5271236	-1	-779940	-22140	-779940	19	1	19	4271289	6270833	1999544	65649
ASTCO_Ferreira_30929738_1	Asthma CO (Ferreira, EUR)	IMD	CD8_anti_CD3_CD28_Sch	CD8_anti_CD3_CD28_Sch	CD8	Sorted cell	ENSG00000168056	LTBP3	2989	6.49332801951413e-16	5.31572045739931e-15	0.108415274626693	0.887526428859976	0.00405829651332461	11:65784486	rs479844	chr11.3		11	65784486	11:65561921	1.29548e-07	11:65784486	2.62133390591273e-21	3440	3845	0.991470262187689	0.999999999999414	64559323	66558891	ENSG00000168056	ENSG00000168056	protein_coding	65558359	-1	-226127	-3562	-226127	17	0	17	64559323	66558891	1999568	65653
ASTCO_Ferreira_30929738_1	Asthma CO (Ferreira, EUR)	IMD	CD8_anti_CD3_CD28_Sch	CD8_anti_CD3_CD28_Sch	CD8	Sorted cell	ENSG00000172803	SNX32	2889	2.71324267155187e-17	5.96115472239409e-15	0.00453014153113997	0.995298561725414	0.000171296743443152	11:65784486	rs479844	chr11.3		11	65784486	11:65828226	4.89685e-12	11:65784486	2.62133390591273e-21	3290	3733	0.999796977480537	0.999999999999414	64834461	66832389	ENSG00000172803	ENSG00000172803	protein_coding	65833963	1	-49477	-5737	-49477	2	0	2	64834461	66833621	1999160	65655
ASTCO_Ferreira_30929738_1	Asthma CO (Ferreira, EUR)	IMD	CD8_anti_CD3_CD28_Sch	CD8_anti_CD3_CD28_Sch	CD8	Sorted cell	ENSG00000174080	CTSF	2511	4.67569617939249e-21	5.98930598409837e-15	7.80673460260132e-07	0.999999154599687	6.47268466602297e-08	11:65784486	rs479844	chr11.3		11	65784486	11:66562261	1.64992e-11	11:65784486	2.62133390591273e-21	3014	3401	0.998862673370158	0.999999999999414	65569012	67568765	ENSG00000174080	ENSG00000174080	protein_coding	66568606	-1	784120	6345	784120	51	0	51	65569012	67568765	1999753	65657
ASTCO_Ferreira_30929738_1	Asthma CO (Ferreira, EUR)	IMD	CD8_anti_CD3_CD28_Sch	CD8_anti_CD3_CD28_Sch	CD8	Sorted cell	ENSG00000245532	NEAT1	3015	1.13973979777644e-17	5.97744701654051e-15	0.00190295643170281	0.99801897660849	7.80669598025115e-05	11:65784486	rs479844	chr11.3		11	65784486	11:65427784	7.39401e-10	11:65784486	2.62133390591273e-21	3471	3864	0.999896795021809	0.999999999999414	64423295	66421943	ENSG00000245532	ENSG00000245532	lncRNA	65422278	1	362208	5506	362208	25	0	25	64423295	66421943	1998648	65652
ASTCO_Ferreira_30929738_1	Asthma CO (Ferreira, EUR)	IMD	CD8_anti_CD3_CD28_Sch	CD8_anti_CD3_CD28_Sch	CD8	Sorted cell	ENSG00000254470	AP5B1	2918	7.2067589946056e-17	5.89209464615003e-15	0.0120327011544847	0.983759935291691	0.00420736355381604	11:65784486	rs479844	chr11.3		11	65784486	11:65731471	1.68583e-09	11:65784486	2.62133390591273e-21	3341	3768	0.999319360176837	0.999999999999414	64781109	66780789	ENSG00000254470	ENSG00000254470	protein_coding	65780976	-1	-3510	49505	-3510	0	1	0	64781024	66780789	1999765	65654
ASTCO_Ferreira_30929738_1	Asthma CO (Ferreira, EUR)	IMD	CD8_anti_CD3_CD28_Sch	CD8_anti_CD3_CD28_Sch	CD8	Sorted cell	ENSG00000172543	CTSW	2866	2.30099611289458e-35	5.98931104668843e-15	3.84183772550406e-21	1	5.86717520616134e-17	11:65876556	rs583887	chr11.3		11	65876556	11:65876556	2.43215e-20	11:65784486	2.62133390591273e-21	3261	3706	1	0.999999999999414	64880577	66879717	ENSG00000172543	ENSG00000172543	protein_coding	65879837	1	-3281	-3281	-95351	0	0	6	64880577	66879717	1999140	65656
ASTCO_Ferreira_30929738_1	Asthma CO (Ferreira, EUR)	IMD	CD8_anti_CD3_CD28_Sch	CD8_anti_CD3_CD28_Sch	CD8	Sorted cell	ENSG00000110400	NECTIN1	4445	1.0917656323261e-11	1.47155475431414e-11	0.418178646735457	0.563612737436424	0.0182086158024868	11:118872577	rs12365699	chr11.5		11	118872577	11:119764744	4.33149e-08	11:118872577	1.52757444466456e-17	5267	5574	0.950937315814225	0.997288530201036	118729771	120729157	ENSG00000110400	ENSG00000110400	protein_coding	119729200	-1	856623	-35544	856623	33	1	33	118729771	120729157	1999386	65663
ASTCO_Ferreira_30929738_1	Asthma CO (Ferreira, EUR)	IMD	CD8_anti_CD3_CD28_Sch	CD8_anti_CD3_CD28_Sch	CD8	Sorted cell	ENSG00000149573	MPZL2	4682	1.7895569880791e-17	2.61074922326408e-11	6.85456756357358e-07	0.999999276931368	3.75857649190381e-08	11:118872577	rs12365699	chr11.5		11	118872577	11:118263350	9.2828e-13	11:118872577	1.52757444466456e-17	5110	5887	0.986657460823556	0.997288543237217	117265090	119259979	ENSG00000149573	ENSG00000149573	protein_coding	118264297	-1	-608280	947	-608280	23	0	23	117265090	119259979	1994889	65660
ASTCO_Ferreira_30929738_1	Asthma CO (Ferreira, EUR)	IMD	CD8_anti_CD3_CD28_Sch	CD8_anti_CD3_CD28_Sch	CD8	Sorted cell	ENSG00000160588	MPZL3	4703	5.89167734791461e-13	2.54700270484433e-11	0.0225669820592888	0.97557864158645	0.00185437632820172	11:118872577	rs12365699	chr11.5		11	118872577	11:118252802	3.57058e-08	11:118872577	1.52757444466456e-17	5132	5920	0.966163225135736	0.997288543237213	117252457	119251972	ENSG00000160588	ENSG00000160588	protein_coding	118252365	-1	-620212	-437	-620212	24	0	24	117252457	119251972	1999515	65659
ASTCO_Ferreira_30929738_1	Asthma CO (Ferreira, EUR)	IMD	CD8_anti_CD3_CD28_Sch	CD8_anti_CD3_CD28_Sch	CD8	Sorted cell	ENSG00000196655	TRAPPC4	4410	1.87852220379429e-18	2.61075091486285e-11	7.19533239308195e-08	0.999999924936854	3.08371208211906e-09	11:118872577	rs12365699	chr11.5		11	118872577	11:119024976	5.68782e-14	11:118872577	1.52757444466456e-17	4988	5491	0.995543340389644	0.99728854323787	118018854	120018088	ENSG00000196655	ENSG00000196655	protein_coding	119018766	1	-146189	6210	-146189	11	0	11	118018854	120018255	1999401	65662
ASTCO_Ferreira_30929738_1	Asthma CO (Ferreira, EUR)	IMD	CD8_anti_CD3_CD28_Sch	CD8_anti_CD3_CD28_Sch	CD8	Sorted cell	ENSG00000198851	CD3E	4657	6.57906256929284e-13	2.54138460233791e-11	0.0251998842096703	0.973427695082816	0.00137242068144257	11:118872577	rs12365699	chr11.5		11	118872577	11:118315204	9.18154e-09	11:118872577	1.52757444466456e-17	5084	5837	0.998529621188238	0.997288543237233	117305218	119304365	ENSG00000198851	ENSG00000198851	protein_coding	118304730	1	567847	10474	567847	22	0	22	117305218	119304365	1999147	65661
ASTCO_Ferreira_30929738_1	Asthma CO (Ferreira, EUR)	IMD	CD8_anti_CD3_CD28_Sch	CD8_anti_CD3_CD28_Sch	CD8	Sorted cell	ENSG00000197728	RPS26	3301	3.02782566053313e-50	2.77673597995502e-14	2.38140912406966e-38	0.0198790088172764	0.980120991182691	12:56042145	rs1131017	chr12.2		12	56042145	12:56042145	2.87761e-25	12:55995509	1.87960106172475e-18	4010	4477	0.999999999999996	0.995153584264857	55042158	57041338	ENSG00000197728	ENSG00000197728	protein_coding	56041918	1	227	227	-46409	0	0	3	55042158	57041338	1999180	65664
ASTCO_Ferreira_30929738_1	Asthma CO (Ferreira, EUR)	IMD	CD8_anti_CD3_CD28_Sch	CD8_anti_CD3_CD28_Sch	CD8	Sorted cell	ENSG00000076067	RBMS2	2538	2.69791414547971e-42	7.98154021750476e-23	3.38019238387446e-20	1	1.33508494134649e-21	12:57115319	rs3122929	chr12.2		12	57115319	12:56525050	2.07764e-19	12:57115319	7.19697977292863e-29	3170	3643	1	0.999999999999695	55521834	57518773	ENSG00000076067	ENSG00000076067	protein_coding	56521820	1	593499	3230	593499	16	0	16	55521834	57518773	1996939	65665
ASTCO_Ferreira_30929738_1	Asthma CO (Ferreira, EUR)	IMD	CD8_anti_CD3_CD28_Sch	CD8_anti_CD3_CD28_Sch	CD8	Sorted cell	ENSG00000076067	RBMS2	2538	2.69791414547971e-42	7.98154021750476e-23	3.38019238387446e-20	1	1.33508494134649e-21	12:57115319	rs3122929	chr12.3		12	57115319	12:56525050	2.07764e-19	12:57115319	7.19697977292863e-29	3170	3643	1	0.999999999999695	55521834	57518773	ENSG00000076067	ENSG00000076067	protein_coding	56521820	1	593499	3230	593499	16	0	16	55521834	57518773	1996939	65665
ASTCO_Ferreira_30929738_1	Asthma CO (Ferreira, EUR)	IMD	CD8_anti_CD3_CD28_Sch	CD8_anti_CD3_CD28_Sch	CD8	Sorted cell	ENSG00000123329	ARHGAP9	3541	4.77063824067619e-25	7.93205163000648e-23	0.0059770897726156	0.993799171813735	0.000223738413648692	12:57115319	rs3122929	chr12.3		12	57115319	12:57476865	3.18053e-12	12:57115319	7.19697977292863e-29	3911	4679	0.999750055692774	0.999999999999701	56488926	58488721	ENSG00000123329	ENSG00000123329	protein_coding	57479866	-1	364547	3001	364547	14	0	14	56488926	58488721	1999795	65666
ASTCO_Ferreira_30929738_1	Asthma CO (Ferreira, EUR)	IMD	CD8_anti_CD3_CD28_Sch	CD8_anti_CD3_CD28_Sch	CD8	Sorted cell	ENSG00000123427	EEF1AKMT3	3788	4.40637740880028e-27	7.98108269581516e-23	5.52071065038281e-05	0.999942673216629	2.11967686971455e-06	12:57115319	rs3122929	chr12.3		12	57115319	12:57776773	9.71901e-11	12:57115319	7.19697977292863e-29	4190	4825	0.999889617680072	0.999999999999701	56772629	58771455	ENSG00000123427	ENSG00000123427	protein_coding	57772614	1	-657295	4159	-657295	35	1	35	56772629	58771455	1998826	65667
ASTCO_Ferreira_30929738_1	Asthma CO (Ferreira, EUR)	IMD	CD8_anti_CD3_CD28_Sch	CD8_anti_CD3_CD28_Sch	CD8	Sorted cell	ENSG00000166896	ATP23	3811	1.46861681290209e-31	7.98154020041248e-23	1.84001680476283e-09	0.999999997795044	3.64940848618057e-10	12:57115319	rs3122929	chr12.3		12	57115319	12:57939634	1.48996e-13	12:57115319	7.19697977292863e-29	4240	4891	0.999999961552655	0.999999999999701	56907610	58905624	ENSG00000166896	ENSG00000166896	protein_coding	57941567	1	-826248	-1933	-826248	43	0	43	56907610	58905624	1998014	65668
ASTCO_Ferreira_30929738_1	Asthma CO (Ferreira, EUR)	IMD	CD8_anti_CD3_CD28_Sch	CD8_anti_CD3_CD28_Sch	CD8	Sorted cell	ENSG00000089022	MAPKAPK5	2123	1.10930862983543e-08	7.87520191039052e-07	0.0138718699333615	0.984788873981979	0.00133845747138136	12:111472415	rs10774625	chr12.4		12	111472415	12:112408039	6.49742e-09	12:111621753	2.53870462724504e-12	3017	2965	0.980933916434525	0.999999485893348	110842603	112842213	ENSG00000089022	ENSG00000089022	protein_coding	111842228	1	-369813	565811	-220475	7	14	5	110842603	112842213	1999610	65669
ASTCO_Ferreira_30929738_1	Asthma CO (Ferreira, EUR)	IMD	CD8_anti_CD3_CD28_Sch	CD8_anti_CD3_CD28_Sch	CD8	Sorted cell	ENSG00000111300	NAA25	2539	9.73844382132017e-08	6.97611750449604e-07	0.121778939505372	0.872349600121458	0.00587066537698014	12:111621753	rs11065979	chr12.4		12	111621753	12:111884974	2.77275e-09	12:111621753	2.53870462724504e-12	3404	3316	0.975656049076248	0.9999994838461	111119384	113108740	ENSG00000111300	ENSG00000111300	protein_coding	112108783	-1	487030	223809	487030	16	8	16	111119384	113108740	1989356	65671
ASTCO_Ferreira_30929738_1	Asthma CO (Ferreira, EUR)	IMD	CD8_anti_CD3_CD28_Sch	CD8_anti_CD3_CD28_Sch	CD8	Sorted cell	ENSG00000198270	TMEM116	2242	1.35449571778315e-09	7.98247286667503e-07	0.00169379270920931	0.998205565422203	9.98422668061387e-05	12:111621753	rs11065979	chr12.4		12	111621753	12:112439796	7.85047e-10	12:111621753	2.53870462724504e-12	3123	2999	0.999475588466182	0.99999948508364	111013959	113013095	ENSG00000198270	ENSG00000198270	protein_coding	112013165	-1	391412	-426631	391412	12	9	12	111013959	113013095	1999136	65670
ASTCO_Ferreira_30929738_1	Asthma CO (Ferreira, EUR)	IMD	CD8_anti_CD3_CD28_Sch	CD8_anti_CD3_CD28_Sch	CD8	Sorted cell	ENSG00000119242	CCDC92	4993	4.42310310749408e-07	6.72740705150692e-05	0.00652921939225233	0.993074011708838	0.000329052518084696	12:123150549	rs1716183	chr12.6		12	123150549	12:124009993	3.50207e-09	12:123150549	1.06920629973739e-09	5708	6445	0.999278562484838	0.991034093155159	122973072	124972657	ENSG00000119242	ENSG00000119242	protein_coding	123972831	-1	822282	-37162	822282	30	2	30	122973072	124972657	1999585	65672
ASTCO_Ferreira_30929738_1	Asthma CO (Ferreira, EUR)	IMD	CD8_anti_CD3_CD28_Sch	CD8_anti_CD3_CD28_Sch	CD8	Sorted cell	ENSG00000102572	STK24	5591	2.74817974692314e-12	1.55466355149903e-09	0.00176447295112026	0.998173954730874	6.15707605932259e-05	13:99322238	rs1887704	chr13.1		13	99322238	13:98518786	7.87433e-10	13:99322238	4.34668045876438e-15	6102	7026	0.997043256625785	0.999999999518165	97578125	99577846	ENSG00000102572	ENSG00000102572	protein_coding	98577107	-1	-745131	58321	-745131	12	1	12	97578125	99577846	1999721	65676
ASTCO_Ferreira_30929738_1	Asthma CO (Ferreira, EUR)	IMD	CD8_anti_CD3_CD28_Sch	CD8_anti_CD3_CD28_Sch	CD8	Sorted cell	ENSG00000269940	RP11-73M18.7	4842	7.11390428981739e-07	8.82406122674695e-06	0.0743897044528129	0.922721452757581	0.00287930733795088	14:102777733	rs71421264	chr14.2		14	102777733	14:103671306	1.47333e-07	14:102777733	4.40459950957e-11	5252	6700	0.97835689479196	0.999995976374627	102694832	104692690	ENSG00000269940	ENSG00000269940	lncRNA	103694560	1	-916827	-23254	-916827	27	2	27	102694832	104692690	1997858	65683
ASTCO_Ferreira_30929738_1	Asthma CO (Ferreira, EUR)	IMD	CD8_anti_CD3_CD28_Sch	CD8_anti_CD3_CD28_Sch	CD8	Sorted cell	ENSG00000166170	BAG5	4683	2.8892115654112e-17	9.56285922466486e-06	3.02125521586549e-12	0.999990400664432	3.64733239212844e-08	14:103561220	rs11625397	chr14.2		14	103561220	14:103561220	5.43507e-16	14:102777733	4.40459950957e-11	5073	6605	0.999997798582906	0.999996524877647	102562687	104562607	ENSG00000166170	ENSG00000166170	protein_coding	103562657	-1	1437	1437	784924	0	0	21	102562687	104562607	1999920	65682
ASTCO_Ferreira_30929738_1	Asthma CO (Ferreira, EUR)	IMD	CD8_anti_CD3_CD28_Sch	CD8_anti_CD3_CD28_Sch	CD8	Sorted cell	ENSG00000247556	OIP5-AS1	4001	1.03319741532877e-11	7.50342225832036e-07	1.32144650047835e-05	0.959597493279816	0.0403885419026223	15:41385554	rs7182700	chr15.1		15	41385554	15:41311078	1.42646e-11	15:41495387	1.045140907165e-12	4515	4977	0.97639736149102	0.999256753017496	40284755	42283758	ENSG00000247556	ENSG00000247556	lncRNA	41283997	1	101557	27081	211390	4	1	7	40284060	42283758	1999698	65689
ASTCO_Ferreira_30929738_1	Asthma CO (Ferreira, EUR)	IMD	CD8_anti_CD3_CD28_Sch	CD8_anti_CD3_CD28_Sch	CD8	Sorted cell	ENSG00000128891	CCDC32	3973	1.9039161543347e-11	7.81848112660777e-07	2.43508475549853e-05	0.999973876027271	9.91258022391079e-07	15:41495387	rs1655558	chr15.1		15	41495387	15:40593819	1.13321e-10	15:41495387	1.045140907165e-12	4434	4833	0.999031979987073	0.999256776986964	39566846	41565018	ENSG00000128891	ENSG00000128891	protein_coding	40565042	-1	-930345	-28777	-930345	33	1	33	39566846	41565018	1998172	65688
ASTCO_Ferreira_30929738_1	Asthma CO (Ferreira, EUR)	IMD	CD8_anti_CD3_CD28_Sch	CD8_anti_CD3_CD28_Sch	CD8	Sorted cell	ENSG00000137806	NDUFAF1	3995	4.62848734054624e-07	2.99411913424614e-07	0.591977709480393	0.382893816059931	0.0251277121990285	15:41495387	rs1655558	chr15.1		15	41495387	15:41524061	3.42198e-08	15:41495387	1.045140907165e-12	4579	4977	0.940873995377694	0.999256752062073	40409767	42409005	ENSG00000137806	ENSG00000137806	protein_coding	41402496	-1	-92891	-121565	-92891	2	3	2	40409767	42409005	1999238	65690
ASTCO_Ferreira_30929738_1	Asthma CO (Ferreira, EUR)	IMD	CD8_anti_CD3_CD28_Sch	CD8_anti_CD3_CD28_Sch	CD8	Sorted cell	ENSG00000243708	PLA2G4B	3633	1.14382967270614e-17	7.81867926251579e-07	1.46294372388185e-11	0.999999215707193	2.41025004659673e-09	15:41823549	rs3959569	chr15.1		15	41823549	15:41823549	1.75929e-15	15:41495387	1.045140907165e-12	4440	4610	0.999354836547062	0.999256773339283	40839474	42836427	ENSG00000243708	ENSG00000243708	protein_coding	41838847	1	-15298	-15298	-343460	2	2	8	40838115	42836427	1998312	65691
ASTCO_Ferreira_30929738_1	Asthma CO (Ferreira, EUR)	IMD	CD8_anti_CD3_CD28_Sch	CD8_anti_CD3_CD28_Sch	CD8	Sorted cell	ENSG00000137877	SPTBN5	3553	1.8018908677438e-23	7.81867933136328e-07	2.30459567175467e-17	0.999999215733469	2.39859466541895e-09	15:41910449	rs28547280	chr15.1		15	41910449	15:41910449	8.43636e-18	15:41495387	1.045140907165e-12	4347	4534	0.999999999974005	0.999256777981366	40894792	42890341	ENSG00000137877	ENSG00000137877	protein_coding	41894053	-1	-16396	-16396	398666	1	1	10	40894792	42890341	1995549	65692
ASTCO_Ferreira_30929738_1	Asthma CO (Ferreira, EUR)	IMD	CD8_anti_CD3_CD28_Sch	CD8_anti_CD3_CD28_Sch	CD8	Sorted cell	ENSG00000075131	TIPIN	4797	4.01267596424182e-34	5.1882866073014e-33	0.0713873932709933	0.923009390642224	0.00560321608678818	15:67149412	rs72743461	chr15.3		15	67149412	15:66361966	7.94944e-08	15:67149412	6.6793471986013e-39	5439	5999	0.981006329744061	1	65388021	67383209	ENSG00000075131	ENSG00000075131	protein_coding	66356685	-1	-792727	-5281	-792727	16	0	16	65388021	67384901	1996880	65694
ASTCO_Ferreira_30929738_1	Asthma CO (Ferreira, EUR)	IMD	CD8_anti_CD3_CD28_Sch	CD8_anti_CD3_CD28_Sch	CD8	Sorted cell	ENSG00000166938	DIS3L	4839	3.09835195672976e-33	2.39280565719336e-33	0.551211390099901	0.425645096961561	0.0231435129385372	15:67149412	rs72743461	chr15.3		15	67149412	15:66293569	5.86555e-09	15:67149412	6.6793471986013e-39	5486	6063	0.94988198559194	1	65293399	67293123	ENSG00000166938	ENSG00000166938	protein_coding	66293568	1	855844	1	855844	18	0	18	65293399	67293123	1999724	65693
ASTCO_Ferreira_30929738_1	Asthma CO (Ferreira, EUR)	IMD	CD8_anti_CD3_CD28_Sch	CD8_anti_CD3_CD28_Sch	CD8	Sorted cell	ENSG00000166949	SMAD3	4933	5.27330055134507e-38	5.62093152040554e-33	9.38144977689832e-06	0.999990161691736	4.56858481128233e-07	15:67149412	rs72743461	chr15.3		15	67149412	15:67074495	5.60673e-11	15:67149412	6.6793471986013e-39	5570	6033	0.999996129739044	1	66064239	68062176	ENSG00000166949	ENSG00000166949	protein_coding	67065602	1	83810	8893	83810	1	0	1	66064239	68062176	1997937	65695
ASTCO_Ferreira_30929738_1	Asthma CO (Ferreira, EUR)	IMD	CD8_anti_CD3_CD28_Sch	CD8_anti_CD3_CD28_Sch	CD8	Sorted cell	ENSG00000103342	GSPT1	7549	1.84652747458597e-24	5.95684934930414e-21	0.000309882229343661	0.999671932572594	1.81851980611524e-05	16:11125184	rs12935657	chr16.1		16	11125184	16:11917355	3.85215e-10	16:11125184	6.91909590970656e-27	8270	9106	0.992306598772449	0.999999999999998	10916293	12915980	ENSG00000103342	ENSG00000103342	protein_coding	11915956	-1	790772	-1399	790772	22	0	22	10916293	12916066	1999773	65699
ASTCO_Ferreira_30929738_1	Asthma CO (Ferreira, EUR)	IMD	CD8_anti_CD3_CD28_Sch	CD8_anti_CD3_CD28_Sch	CD8	Sorted cell	ENSG00000175643	RMI2	6634	5.19311284288586e-30	5.95880401668358e-21	8.71502540381909e-10	0.999999999093305	3.51932921174082e-11	16:11125184	rs12935657	chr16.1		16	11125184	16:11345446	2.62227e-14	16:11125184	6.91909590970656e-27	7238	7957	0.999999999935083	0.999999999999998	10250745	12249115	ENSG00000175643	ENSG00000175643	protein_coding	11345459	1	-220275	-13	-220275	6	0	6	10250745	12249115	1998370	65697
ASTCO_Ferreira_30929738_1	Asthma CO (Ferreira, EUR)	IMD	CD8_anti_CD3_CD28_Sch	CD8_anti_CD3_CD28_Sch	CD8	Sorted cell	ENSG00000182108	DEXI	7141	7.06976251088154e-22	5.19637154342526e-21	0.118643984341117	0.872030761448268	0.00932525421061476	16:11125184	rs12935657	chr16.1		16	11125184	16:10942439	4.7162e-08	16:11125184	6.91909590970656e-27	7718	8523	0.991936310254825	0.999999999999998	9942841	11942456	ENSG00000182108	ENSG00000182108	protein_coding	10942468	-1	-182716	29	-182716	4	0	4	9942841	11942456	1999615	65696
ASTCO_Ferreira_30929738_1	Asthma CO (Ferreira, EUR)	IMD	CD8_anti_CD3_CD28_Sch	CD8_anti_CD3_CD28_Sch	CD8	Sorted cell	ENSG00000234719	NPIPB2	7610	9.10935335089419e-22	5.01198752697392e-21	0.152872175263818	0.841094217864563	0.00603360687162165	16:11125184	rs12935657	chr16.1		16	11125184	16:11977484	3.79337e-08	16:11125184	6.91909590970656e-27	8331	9178	0.985994063861121	1	10977116	12976571	ENSG00000234719	ENSG00000234719	protein_coding	11942045	-1	816861	-35439	816861	23	2	23	10977116	12976571	1999455	65700
ASTCO_Ferreira_30929738_1	Asthma CO (Ferreira, EUR)	IMD	CD8_anti_CD3_CD28_Sch	CD8_anti_CD3_CD28_Sch	CD8	Sorted cell	ENSG00000261560	RP11-166B2.3	7526	2.039682420796e-25	5.95859173939173e-21	3.42297282010959e-05	0.999964372153252	1.39811854881051e-06	16:11125184	rs12935657	chr16.1		16	11125184	16:11885751	6.36904e-11	16:11125184	6.91909590970656e-27	8231	9080	0.996356230884001	0.999999999999998	10882575	12882359	ENSG00000261560	ENSG00000261560	lncRNA	11882569	-1	757385	-3182	757385	20	0	20	10882575	12882359	1999784	65698
ASTCO_Ferreira_30929738_1	Asthma CO (Ferreira, EUR)	IMD	CD8_anti_CD3_CD28_Sch	CD8_anti_CD3_CD28_Sch	CD8	Sorted cell	ENSG00000155393	HEATR3	4025	2.02887703743153e-15	0.00376120066819439	5.37386081483918e-13	0.996224410389926	1.43889413389519e-05	16:50076720	rs9931762	chr16.3		16	50076720	16:50076720	2.05331e-17	16:50712015	7.89481141702063e-09	4394	5214	0.999999999945254	0.994372935480167	49066378	51065829	ENSG00000155393	ENSG00000155393	protein_coding	50065970	1	10750	10750	646045	1	1	12	49066378	51065829	1999451	65702
ASTCO_Ferreira_30929738_1	Asthma CO (Ferreira, EUR)	IMD	CD8_anti_CD3_CD28_Sch	CD8_anti_CD3_CD28_Sch	CD8	Sorted cell	ENSG00000121281	ADCY7	4006	1.27574236752809e-65	0.00376109441771424	3.37907778668128e-63	0.996206608790946	3.22967913495005e-05	16:50337552	rs11644259	chr16.3		16	50337552	16:50337552	5.45367e-31	16:50712015	7.89481141702063e-09	4429	5225	0.999999999999996	0.994346074374304	49246744	51245913	ENSG00000121281	ENSG00000121281	protein_coding	50266551	1	71001	71001	445464	0	0	7	49246744	51245913	1999169	65703
ASTCO_Ferreira_30929738_1	Asthma CO (Ferreira, EUR)	IMD	CD8_anti_CD3_CD28_Sch	CD8_anti_CD3_CD28_Sch	CD8	Sorted cell	ENSG00000166164	BRD7	4116	2.69099181141205e-43	0.00376110535989741	7.12765006058032e-41	0.996206714591595	3.21800485112025e-05	16:50337827	rs11644386	chr16.3		16	50337827	16:50337827	2.88587e-26	16:50712015	7.89481141702063e-09	4555	5378	1	0.994340847420987	49370009	51368822	ENSG00000166164	ENSG00000166164	protein_coding	50368988	-1	31161	31161	-343027	1	1	5	49370009	51368822	1998813	65704
ASTCO_Ferreira_30929738_1	Asthma CO (Ferreira, EUR)	IMD	CD8_anti_CD3_CD28_Sch	CD8_anti_CD3_CD28_Sch	CD8	Sorted cell	ENSG00000172057	ORMDL3	3082	4.35633081699775e-118	2.65041619054927e-109	9.81888854242443e-10	0.596579865639449	0.403420133378653	17:39899863	rs11651596	chr17.1		17	39899863	17:39924659	9.95668e-15	17:39905186	1.88189779113139e-115	3491	4798	0.999836311512632	0.999999999999991	38927974	40927543	ENSG00000172057	ENSG00000172057	protein_coding	39927601	-1	27738	2942	22415	1	0	1	38927602	40927543	1999941	65710
ASTCO_Ferreira_30929738_1	Asthma CO (Ferreira, EUR)	IMD	CD8_anti_CD3_CD28_Sch	CD8_anti_CD3_CD28_Sch	CD8	Sorted cell	ENSG00000172057	ORMDL3	3082	4.35633081699775e-118	2.65041619054927e-109	9.81888854242443e-10	0.596579865639449	0.403420133378653	17:39899863	rs11651596	chr17.2		17	39899863	17:39924659	9.95668e-15	17:39905186	1.88189779113139e-115	3491	4798	0.999836311512632	0.999999999999991	38927974	40927543	ENSG00000172057	ENSG00000172057	protein_coding	39927601	-1	27738	2942	22415	1	0	1	38927602	40927543	1999941	65710
ASTCO_Ferreira_30929738_1	Asthma CO (Ferreira, EUR)	IMD	CD8_anti_CD3_CD28_Sch	CD8_anti_CD3_CD28_Sch	CD8	Sorted cell	ENSG00000171475	WIPF2	3751	8.26185649692661e-111	4.35097269295384e-109	0.0186216913968748	0.98067977058347	0.000698538019665175	17:39905186	rs4795399	chr17.1		17	39905186	17:40277999	3.05485e-09	17:39905186	1.88189779113139e-115	4203	5489	0.955946574157346	0.999999999999991	39220432	41218994	ENSG00000171475	ENSG00000171475	protein_coding	40219304	1	-314118	58695	-314118	14	0	14	39219365	41218994	1999629	65711
ASTCO_Ferreira_30929738_1	Asthma CO (Ferreira, EUR)	IMD	CD8_anti_CD3_CD28_Sch	CD8_anti_CD3_CD28_Sch	CD8	Sorted cell	ENSG00000171475	WIPF2	3751	8.26185649692661e-111	4.35097269295384e-109	0.0186216913968748	0.98067977058347	0.000698538019665175	17:39905186	rs4795399	chr17.2		17	39905186	17:40277999	3.05485e-09	17:39905186	1.88189779113139e-115	4203	5489	0.955946574157346	0.999999999999991	39220432	41218994	ENSG00000171475	ENSG00000171475	protein_coding	40219304	1	-314118	58695	-314118	14	0	14	39219365	41218994	1999629	65711
ASTCO_Ferreira_30929738_1	Asthma CO (Ferreira, EUR)	IMD	CD8_anti_CD3_CD28_Sch	CD8_anti_CD3_CD28_Sch	CD8	Sorted cell	ENSG00000073605	GSDMB	3063	1.40185847917347e-118	4.14605924610959e-109	3.15969854850075e-10	0.934363726524841	0.0656362731591869	17:39924659	rs8076131	chr17.1		17	39924659	17:39924659	3.62159e-15	17:39905186	1.88189779113139e-115	3481	4779	0.999979046268197	0.999999999999991	38920078	40919725	ENSG00000073605	ENSG00000073605	protein_coding	39918635	-1	-6024	-6024	13449	0	0	0	38920078	40919725	1999647	65709
ASTCO_Ferreira_30929738_1	Asthma CO (Ferreira, EUR)	IMD	CD8_anti_CD3_CD28_Sch	CD8_anti_CD3_CD28_Sch	CD8	Sorted cell	ENSG00000073605	GSDMB	3063	1.40185847917347e-118	4.14605924610959e-109	3.15969854850075e-10	0.934363726524841	0.0656362731591869	17:39924659	rs8076131	chr17.2		17	39924659	17:39924659	3.62159e-15	17:39905186	1.88189779113139e-115	3481	4779	0.999979046268197	0.999999999999991	38920078	40919725	ENSG00000073605	ENSG00000073605	protein_coding	39918635	-1	-6024	-6024	13449	0	0	0	38920078	40919725	1999647	65709
ASTCO_Ferreira_30929738_1	Asthma CO (Ferreira, EUR)	IMD	CD8_anti_CD3_CD28_Sch	CD8_anti_CD3_CD28_Sch	CD8	Sorted cell	ENSG00000136448	NMT1	4590	7.83297867307231e-10	3.49481524035336e-07	0.00223608784225562	0.997668026352856	9.55355400651293e-05	17:45380520	rs9895436	chr17.3		17	45380520	17:45058935	3.10875e-09	17:45380520	6.53887659225117e-13	5152	5627	0.999881618464825	0.999875022080697	43959538	45957867	ENSG00000136448	ENSG00000136448	protein_coding	45061317	1	319203	-2382	319203	15	0	15	43958148	45957867	1999719	65717
ASTCO_Ferreira_30929738_1	Asthma CO (Ferreira, EUR)	IMD	CD8_anti_CD3_CD28_Sch	CD8_anti_CD3_CD28_Sch	CD8	Sorted cell	ENSG00000172992	DCAKD	4874	1.30810779092311e-07	2.13190890662679e-07	0.374063614588315	0.60960329656132	0.0163327448486957	17:45380520	rs9895436	chr17.3		17	45380520	17:45034320	5.27651e-08	17:45380520	6.53887659225117e-13	5484	5872	0.97178773788864	0.99985666641991	44061990	46060835	ENSG00000172992	ENSG00000172992	protein_coding	45051632	-1	-328888	17312	-328888	16	0	16	44061990	46060835	1998845	65718
ASTCO_Ferreira_30929738_1	Asthma CO (Ferreira, EUR)	IMD	CD8_anti_CD3_CD28_Sch	CD8_anti_CD3_CD28_Sch	CD8	Sorted cell	ENSG00000214401	KANSL1-AS1	4361	2.00966538254136e-13	3.4872613844414e-07	5.75830837249619e-07	0.999205873781826	0.000793201660997256	17:46781778	rs415430	chr17.3		17	46781778	17:46770468	1.16972e-14	17:45380520	6.53887659225117e-13	6102	5272	0.959032485762982	0.999733620180181	45194580	47193281	ENSG00000214401	ENSG00000214401	lncRNA	46193568	1	588210	576900	-813048	13	13	18	45194580	47193281	1998701	65719
ASTCO_Ferreira_30929738_1	Asthma CO (Ferreira, EUR)	IMD	CD8_anti_CD3_CD28_Sch	CD8_anti_CD3_CD28_Sch	CD8	Sorted cell	ENSG00000005884	ITGA3	3979	3.4076803921574e-12	1.78773972390915e-08	0.000190576069686288	0.999801523689385	7.88236012506699e-06	17:49361940	rs112502960	chr17.4		17	49361940	17:50065611	5.24875e-11	17:49361940	7.07443506524209e-14	4455	5208	0.999991052183243	0.999999393137776	49057400	51055745	ENSG00000005884	ENSG00000005884	protein_coding	50056110	1	-694170	9501	-694170	20	0	20	49057400	51055745	1998345	65729
ASTCO_Ferreira_30929738_1	Asthma CO (Ferreira, EUR)	IMD	CD8_anti_CD3_CD28_Sch	CD8_anti_CD3_CD28_Sch	CD8	Sorted cell	ENSG00000120093	HOXB3	4355	4.51791856907884e-10	1.74080172318501e-08	0.0252673033070095	0.973573554457793	0.00115912437538937	17:49361940	rs112502960	chr17.4		17	49361940	17:48525070	5.70614e-08	17:49361940	7.07443506524209e-14	4637	5462	0.999115605577397	0.999999391339873	47605759	49604258	ENSG00000120093	ENSG00000120093	protein_coding	48590241	-1	-771699	65171	-771699	21	6	21	47605759	49604258	1998499	65726
ASTCO_Ferreira_30929738_1	Asthma CO (Ferreira, EUR)	IMD	CD8_anti_CD3_CD28_Sch	CD8_anti_CD3_CD28_Sch	CD8	Sorted cell	ENSG00000159199	ATP5MC1	3972	4.78011415248445e-10	1.73844884221881e-08	0.026733005130467	0.972233329928214	0.00103364707881826	17:49361940	rs112502960	chr17.4		17	49361940	17:48892303	2.4088e-07	17:49361940	7.07443506524209e-14	4301	5044	0.983306261122172	0.999999392993626	47892778	49892713	ENSG00000159199	ENSG00000159199	protein_coding	48892787	1	469153	-484	469153	11	0	11	47892778	49892713	1999935	65727
ASTCO_Ferreira_30929738_1	Asthma CO (Ferreira, EUR)	IMD	CD8_anti_CD3_CD28_Sch	CD8_anti_CD3_CD28_Sch	CD8	Sorted cell	ENSG00000159202	UBE2Z	3998	3.4487405711093e-14	1.78809094152706e-08	1.92872380117947e-06	0.999997966180967	8.72142881930916e-08	17:49361940	rs112502960	chr17.4		17	49361940	17:48967959	1.00467e-11	17:49361940	7.07443506524209e-14	4329	5071	0.962010887698266	0.999999392985568	47908916	49908119	ENSG00000159202	ENSG00000159202	protein_coding	48908407	1	453533	59552	453533	10	3	10	47908916	49908119	1999203	65728
ASTCO_Ferreira_30929738_1	Asthma CO (Ferreira, EUR)	IMD	CD8_anti_CD3_CD28_Sch	CD8_anti_CD3_CD28_Sch	CD8	Sorted cell	ENSG00000173917	HOXB2	4362	7.6350503277909e-14	1.78804124985342e-08	4.27004448014151e-06	0.999995460090594	2.51984435761032e-07	17:49361940	rs112502960	chr17.4		17	49361940	17:48541740	1.3103e-11	17:49361940	7.07443506524209e-14	4640	5467	0.999999838766341	0.999999391357194	47545324	49544740	ENSG00000173917	ENSG00000173917	protein_coding	48545109	-1	-816831	3369	-816831	26	1	26	47545324	49544740	1999416	65725
ASTCO_Ferreira_30929738_1	Asthma CO (Ferreira, EUR)	IMD	CD8_anti_CD3_CD28_Sch	CD8_anti_CD3_CD28_Sch	CD8	Sorted cell	ENSG00000230148	HOXB-AS1	4361	1.52873009246499e-13	1.78803331027841e-08	8.54970853197764e-06	0.99999101941341	4.12997573376209e-07	17:49361940	rs112502960	chr17.4		17	49361940	17:48520777	7.89767e-11	17:49361940	7.07443506524209e-14	4642	5464	0.999999697530705	0.999999391359785	47543558	49543098	ENSG00000230148	ENSG00000230148	lncRNA	48543339	1	818601	-22562	818601	27	0	27	47543558	49543098	1999540	65724
ASTCO_Ferreira_30929738_1	Asthma CO (Ferreira, EUR)	IMD	CD8_anti_CD3_CD28_Sch	CD8_anti_CD3_CD28_Sch	CD8	Sorted cell	ENSG00000082212	ME2	4688	4.39226679432974e-17	1.05745882561876e-06	4.14912335303231e-11	0.998918741650304	0.00108020084938227	18:50896615	rs642698	chr18.1		18	50896615	18:50896615	8.39568e-15	18:51121270	2.19951938231893e-11	5397	5934	0.999997184861564	0.958229657910385	49879155	51878285	ENSG00000082212	ENSG00000082212	protein_coding	50879118	1	17497	17497	242152	0	0	3	49879155	51878285	1999130	65730
ASTCO_Ferreira_30929738_1	Asthma CO (Ferreira, EUR)	IMD	CD8_anti_CD3_CD28_Sch	CD8_anti_CD3_CD28_Sch	CD8	Sorted cell	ENSG00000101751	POLI	5412	1.78295435781933e-20	2.24416434024541e-07	4.64561228150448e-14	0.58390051631717	0.41609925926635	18:54287596	rs3730775	chr18.2		18	54287596	18:54287596	2.13874e-16	18:54290038	9.65407658430347e-12	5994	6762	0.999999999999972	0.998943671735976	53269632	55269159	ENSG00000101751	ENSG00000101751	protein_coding	54269517	1	18079	18079	20521	1	1	1	53269632	55269159	1999527	65731
ASTCO_Ferreira_30929738_1	Asthma CO (Ferreira, EUR)	IMD	CD8_anti_CD3_CD28_Sch	CD8_anti_CD3_CD28_Sch	CD8	Sorted cell	ENSG00000141664	ZCCHC2	5112	1.64844968872643e-09	3.62974625210749e-08	0.0433213844852644	0.953894536038294	0.00278404153052879	18:62342581	rs4574025	chr18.3		18	62342581	18:62527660	1.00101e-08	18:62342581	4.27341666327257e-14	5594	6410	0.997750862494249	0.999999976757379	61525225	63522923	ENSG00000141664	ENSG00000141664	protein_coding	62523025	1	-180444	4635	-180444	1	1	1	61525225	63522923	1997698	65733
ASTCO_Ferreira_30929738_1	Asthma CO (Ferreira, EUR)	IMD	CD8_anti_CD3_CD28_Sch	CD8_anti_CD3_CD28_Sch	CD8	Sorted cell	ENSG00000197563	PIGN	5035	1.78524011852094e-10	3.78664432960042e-08	0.00469162463800073	0.995132664532297	0.000175672784733908	18:62342581	rs4574025	chr18.3		18	62342581	18:62141148	1.21093e-08	18:62342581	4.27341666327257e-14	5505	6258	0.972876363538395	0.999999976710478	61187227	63185025	ENSG00000197563	ENSG00000197563	protein_coding	62187056	-1	-155525	45908	-155525	4	0	4	61187227	63185025	1997798	65732
ASTCO_Ferreira_30929738_1	Asthma CO (Ferreira, EUR)	IMD	CD8_anti_CD3_CD28_Sch	CD8_anti_CD3_CD28_Sch	CD8	Sorted cell	ENSG00000172270	BSG	4611	5.84001243298742e-15	8.61868665968542e-05	6.77534879997293e-11	0.999905531363161	8.28170248250915e-06	19:573205	rs2072308	chr19.1		19	573205	19:573205	1.17209e-16	19:1152657	1.53643464687714e-10	5149	6450	0.999999999996242	0.999930451513848	226776	1565646	ENSG00000172270	ENSG00000172270	protein_coding	572596	1	609	609	580061	0	0	33	226776	1565646	1338870	65736
ASTCO_Ferreira_30929738_1	Asthma CO (Ferreira, EUR)	IMD	CD8_anti_CD3_CD28_Sch	CD8_anti_CD3_CD28_Sch	CD8	Sorted cell	ENSG00000099821	POLRMT	4672	3.10958012950125e-11	8.61875157255466e-05	3.6076107725641e-07	0.999913162108461	2.89583639965469e-07	19:636375	rs8112348	chr19.1		19	636375	19:636375	2.64938e-13	19:1152657	1.53643464687714e-10	5231	6569	0.99999996366413	0.999930177835212	226776	1630342	ENSG00000099821	ENSG00000099821	protein_coding	633537	-1	-2838	-2838	-519120	0	0	31	226776	1630342	1403566	65735
ASTCO_Ferreira_30929738_1	Asthma CO (Ferreira, EUR)	IMD	CD8_anti_CD3_CD28_Sch	CD8_anti_CD3_CD28_Sch	CD8	Sorted cell	ENSG00000065268	WDR18	5564	1.72717418591079e-38	8.61874383932392e-05	2.00380108562353e-34	0.999913523073048	2.89488557119035e-07	19:985207	rs4806886	chr19.1		19	985207	19:985207	1.83383e-23	19:1152657	1.53643464687714e-10	6200	7832	1	0.999928942525393	226776	1984068	ENSG00000065268	ENSG00000065268	protein_coding	984345	1	862	862	168312	0	0	10	226776	1984068	1757292	65734
ASTCO_Ferreira_30929738_1	Asthma CO (Ferreira, EUR)	IMD	CD8_anti_CD3_CD28_Sch	CD8_anti_CD3_CD28_Sch	CD8	Sorted cell	ENSG00000099875	MKNK2	5560	3.44392073248026e-06	8.26008644012102e-05	0.0399579647008004	0.958370345519191	0.00158564499487509	19:1152657	rs892225	chr19.1		19	1152657	19:2038820	7.04083e-09	19:1152657	1.53643464687714e-10	6143	7860	0.997550539391548	0.999929458749551	1051752	3051185	ENSG00000099875	ENSG00000099875	protein_coding	2051244	-1	898587	12424	898587	49	0	49	1051752	3051185	1999433	65737
ASTCO_Ferreira_30929738_1	Asthma CO (Ferreira, EUR)	IMD	CD8_anti_CD3_CD28_Sch	CD8_anti_CD3_CD28_Sch	CD8	Sorted cell	ENSG00000233927	RPS28	6152	5.16390394539595e-31	1.87635490535939e-05	2.75204160407896e-26	0.999981180438533	5.60124079879319e-08	19:8330526	rs3965185	chr19.2		19	8330526	19:8330526	2.86176e-21	19:9017666	1.72470524348608e-10	6731	7830	0.999999999999997	0.991872197797211	7333118	9320829	ENSG00000233927	ENSG00000233927	protein_coding	8321496	1	9030	9030	696170	0	0	20	7323439	9320829	1997390	65738
ASTCO_Ferreira_30929738_1	Asthma CO (Ferreira, EUR)	IMD	CD8_anti_CD3_CD28_Sch	CD8_anti_CD3_CD28_Sch	CD8	Sorted cell	ENSG00000188000	OR7D2	5469	7.27402307641126e-06	1.11638415887293e-05	0.387659523641699	0.594927512667271	0.0173945258263654	19:9017666	rs10413947	chr19.2		19	9017666	19:9153725	4.51509e-10	19:9017666	1.72470524348608e-10	5941	6960	0.975113254386051	0.991875280642977	8180272	10178085	ENSG00000188000	ENSG00000188000	protein_coding	9178979	1	-161313	-25254	-161313	1	0	1	8180050	10178085	1998035	65739
ASTCO_Ferreira_30929738_1	Asthma CO (Ferreira, EUR)	IMD	CD8_anti_CD3_CD28_Sch	CD8_anti_CD3_CD28_Sch	CD8	Sorted cell	ENSG00000197961	ZNF121	5293	4.51832390272148e-06	1.4051161669766e-05	0.240800215743239	0.748823953183099	0.0103572615880884	19:9017666	rs10413947	chr19.2		19	9017666	19:9572830	3.19631e-07	19:9017666	1.72470524348608e-10	5747	6535	0.950543698242999	0.991875111708446	8586678	10584044	ENSG00000197961	ENSG00000197961	protein_coding	9584504	-1	566838	11674	566838	14	0	14	8586678	10584044	1997366	65742
ASTCO_Ferreira_30929738_1	Asthma CO (Ferreira, EUR)	IMD	CD8_anti_CD3_CD28_Sch	CD8_anti_CD3_CD28_Sch	CD8	Sorted cell	ENSG00000174652	ZNF266	5215	2.77954985914365e-149	1.87634391233524e-05	1.48133694189893e-144	0.999981181701457	5.48594346215278e-08	19:9426491	rs56233004	chr19.2		19	9426491	19:9426491	2.24908e-42	19:9017666	1.72470524348608e-10	5664	6520	1.00000000000002	0.991875400355529	8435751	10435217	ENSG00000174652	ENSG00000174652	protein_coding	9435573	-1	9082	9082	417907	0	0	8	8435751	10435217	1999466	65741
ASTCO_Ferreira_30929738_1	Asthma CO (Ferreira, EUR)	IMD	CD8_anti_CD3_CD28_Sch	CD8_anti_CD3_CD28_Sch	CD8	Sorted cell	ENSG00000188321	ZNF559	5317	1.64506952937891e-12	1.87634391012276e-05	8.76725383352089e-08	0.999981036761964	1.12124753088271e-07	19:9432353	rs62103915	chr19.2		19	9432353	19:9324196	1.17805e-15	19:9017666	1.72470524348608e-10	5768	6676	0.999999995496443	0.991875431955481	8324056	10322248	ENSG00000188321	ENSG00000188321	protein_coding	9324179	1	108174	17	-306513	3	0	4	8324056	10322248	1998192	65740
ASTCO_Ferreira_30929738_1	Asthma CO (Ferreira, EUR)	IMD	CD8_anti_CD3_CD28_Sch	CD8_anti_CD3_CD28_Sch	CD8	Sorted cell	ENSG00000171469	ZNF561	5317	7.05663593081355e-22	1.87634223618645e-05	3.76077499132543e-17	0.999980872055493	3.64522142370456e-07	19:9768019	rs7247038	chr19.2		19	9768019	19:9608016	2.43031e-18	19:9017666	1.72470524348608e-10	5773	6560	0.999999999984125	0.99187509273646	8627781	10621069	ENSG00000171469	ENSG00000171469	protein_coding	9621232	-1	-146787	13216	603566	7	0	15	8622538	10621069	1998531	65743
ASTCO_Ferreira_30929738_1	Asthma CO (Ferreira, EUR)	IMD	Mem_CD8_UT	CD8_mem_UT	CD8	Sorted cell	ENSG00000142599	RERE	3512	8.51693727468103e-08	3.10935636548776e-05	0.000705739986779549	0.256164769857288	0.743098311422906	1:8834298	rs11121240	chr1.1		1	8834298	1:8450517	6.68744e-15	1:8834298	1.79299267294201e-09	5116	5346	0.97399951460261	0.968161198790508	7817874	9816538	ENSG00000142599.17	RERE	protein_coding	8817640	-1	-16658	367123	-16658	0	2	0	7817874	9817121	1999247	113686
ASTCO_Ferreira_30929738_1	Asthma CO (Ferreira, EUR)	IMD	Mem_CD8_UT	CD8_mem_UT	CD8	Sorted cell	ENSG00000232208	RP3-477M7.5	3282	4.58049723037858e-08	0.000120618118590979	0.000379553185268207	0.999476403278512	2.33796126586961e-05	1:8834298	rs11121240	chr1.1		1	8834298	1:8901804	4.411e-14	1:8834298	1.79299267294201e-09	4934	5076	0.999928743396627	0.968161689613448	7908228	9907418	ENSG00000232208.2	AL139415.1	transcribed_processed_pseudogene	8907744	-1	73446	5940	73446	3	0	3	7908228	9907418	1999190	113698
ASTCO_Ferreira_30929738_1	Asthma CO (Ferreira, EUR)	IMD	Mem_CD8_UT	CD8_mem_UT	CD8	Sorted cell	ENSG00000130939	UBE4B	3452	5.42555623876627e-05	0.00455480416624274	0.0117100725824003	0.983070099413399	0.000610768275569977	1:9296617	rs67551275	chr1.1		1	9296617	1:10008521	1.87806e-14	1:9296617	6.70550687756295e-09	5467	5618	0.987362657661107	0.987325887349321	9032861	11032589	ENSG00000130939.18	UBE4B	protein_coding	10032958	1	-736341	-24437	-736341	16	0	16	9032861	11032589	1999728	113684
ASTCO_Ferreira_30929738_1	Asthma CO (Ferreira, EUR)	IMD	Mem_CD8_UT	CD8_mem_UT	CD8	Sorted cell	ENSG00000122223	CD244	3569	1.18238884634378e-17	1.01504599875292e-05	1.16485046539557e-12	0.999989815212028	3.43268170366737e-08	1:160875699	rs11578752	chr1.3		1	160875699	1:160875699	3.24476e-33	1:161215268	1.00270259520867e-11	5064	6242	0.957813038263248	0.999998305466427	159863012	161862108	ENSG00000122223.12	CD244	protein_coding	160862887	-1	-12812	-12812	-352381	0	0	25	159863012	161862108	1999096	113682
ASTCO_Ferreira_30929738_1	Asthma CO (Ferreira, EUR)	IMD	Mem_CD8_UT	CD8_mem_UT	CD8	Sorted cell	ENSG00000215845	TSTD1	3630	1.51071257133367e-61	1.01504593183175e-05	1.48830422110948e-56	0.999989788558691	6.09819868222702e-08	1:161039013	rs3766382	chr1.3		1	161039013	1:161039013	4.5345e-97	1:161215268	1.00270259520867e-11	5133	6253	1.00000000000001	0.999998347519509	160039331	162038938	ENSG00000215845.10	TSTD1	protein_coding	161038964	-1	-49	-49	-176304	0	0	16	160039331	162038938	1999607	113697
ASTCO_Ferreira_30929738_1	Asthma CO (Ferreira, EUR)	IMD	Mem_CD8_UT	CD8_mem_UT	CD8	Sorted cell	ENSG00000158769	F11R	3626	2.11094054191055e-16	1.01504590422098e-05	2.0796290271705e-11	0.999989760033775	8.94863880351007e-08	1:161044656	rs1556260	chr1.3		1	161044656	1:161042970	4.1559e-24	1:161215268	1.00270259520867e-11	5126	6240	0.999994707324728	0.999998343244336	160021673	162021201	ENSG00000158769.17	F11R	protein_coding	161021152	-1	-23504	-21818	-194116	3	3	19	160021673	162021201	1999528	113691
ASTCO_Ferreira_30929738_1	Asthma CO (Ferreira, EUR)	IMD	Mem_CD8_UT	CD8_mem_UT	CD8	Sorted cell	ENSG00000158773	USF1	3641	3.59099341650418e-21	1.01504569195669e-05	3.53772834107509e-16	0.999989555342663	2.94200419973787e-07	1:161056700	rs12130871	chr1.3		1	161056700	1:161047766	3.21253e-35	1:161215268	1.00270259520867e-11	5145	6269	0.99999401872046	0.999998344670188	160046921	162045950	ENSG00000158773.14	USF1	protein_coding	161045977	-1	-10723	-1789	-169291	1	1	15	160046921	162045950	1999029	113692
ASTCO_Ferreira_30929738_1	Asthma CO (Ferreira, EUR)	IMD	Mem_CD8_UT	CD8_mem_UT	CD8	Sorted cell	ENSG00000066294	CD84	3496	7.57433917087062e-08	1.00716411605366e-05	0.00746198882949417	0.992224221035195	0.000303642750758349	1:161215268	rs2070901	chr1.3		1	161215268	1:160604179	5.48951e-11	1:161215268	1.00270259520867e-11	5028	6026	0.992425386299272	0.99999826452234	159579537	161568453	ENSG00000066294.14	CD84	protein_coding	160579496	-1	-635772	-24683	-635772	34	0	34	159579537	161571341	1991804	113676
ASTCO_Ferreira_30929738_1	Asthma CO (Ferreira, EUR)	IMD	Mem_CD8_UT	CD8_mem_UT	CD8	Sorted cell	ENSG00000117090	SLAMF1	3474	2.37510101195691e-06	7.67271496527249e-06	0.233987108037127	0.755870274454165	0.0101325696927324	1:161215268	rs2070901	chr1.3		1	161215268	1:160648567	2.20636e-11	1:161215268	1.00270259520867e-11	5023	6109	0.958164219445229	0.999998289678681	159650643	161645580	ENSG00000117090.14	SLAMF1	protein_coding	160647044	-1	-568224	-1523	-568224	33	1	33	159649938	161646947	1997009	113679
ASTCO_Ferreira_30929738_1	Asthma CO (Ferreira, EUR)	IMD	Mem_CD8_UT	CD8_mem_UT	CD8	Sorted cell	ENSG00000122224	LY9	3587	2.69333843948076e-11	1.01504318979173e-05	2.65338813751147e-06	0.999987049002928	1.47150101901527e-07	1:161215268	rs2070901	chr1.3		1	161215268	1:160831256	1.63428e-18	1:161215268	1.00270259520867e-11	5107	6272	0.986953722442938	0.999998308887255	159796139	161795003	ENSG00000122224.17	LY9	protein_coding	160796174	1	419094	35082	419094	27	0	27	159796139	161795003	1998864	113683
ASTCO_Ferreira_30929738_1	Asthma CO (Ferreira, EUR)	IMD	Mem_CD8_UT	CD8_mem_UT	CD8	Sorted cell	ENSG00000158864	NDUFS2	3784	3.29849083868352e-09	1.36201165875053e-06	0.000324956457785158	0.132446450004176	0.86722722822789	1:161215268	rs2070901	chr1.3		1	161215268	1:161196933	1.57553e-13	1:161215268	1.00270259520867e-11	5260	6397	0.999468937097916	0.999998356929904	160198578	162196955	ENSG00000158864.12	NDUFS2	protein_coding	161202367	1	12901	-5434	12901	0	1	0	160197174	162196955	1999781	113693
ASTCO_Ferreira_30929738_1	Asthma CO (Ferreira, EUR)	IMD	Mem_CD8_UT	CD8_mem_UT	CD8	Sorted cell	ENSG00000162746	FCRLB	3916	1.7311368014202e-06	8.3574648629031e-06	0.170531284499228	0.823266988439294	0.00619163845981397	1:161215268	rs2070901	chr1.3		1	161215268	1:161726992	1.25585e-07	1:161215268	1.00270259520867e-11	5481	6604	0.971981071834358	0.999998886158063	160722754	162720456	ENSG00000162746.14	FCRLB	protein_coding	161721544	1	-506276	5448	-506276	30	0	30	160722754	162720456	1997702	113694
ASTCO_Ferreira_30929738_1	Asthma CO (Ferreira, EUR)	IMD	Mem_CD8_UT	CD8_mem_UT	CD8	Sorted cell	ENSG00000162747	FCGR3B	3961	5.54308883536119e-09	1.01455299136753e-05	0.000546040063652367	0.999418498204679	2.53106586657089e-05	1:161215268	rs2070901	chr1.3		1	161215268	1:161557189	6.49496e-11	1:161215268	1.00270259520867e-11	5468	6700	0.906247699185984	0.999998850021826	160632350	162631124	ENSG00000162747.9	FCGR3B	protein_coding	161631176	-1	415908	73987	415908	25	2	25	160632350	162631124	1998774	113695
ASTCO_Ferreira_30929738_1	Asthma CO (Ferreira, EUR)	IMD	Mem_CD8_UT	CD8_mem_UT	CD8	Sorted cell	ENSG00000283360	AL592295.3	4083	1.71710166683063e-06	8.38173794899944e-06	0.169163115470053	0.825730607910153	0.00509617778017841	1:161215268	rs2070901	chr1.3		1	161215268	1:161311190	5.28174e-07	1:161215268	1.00270259520867e-11	5442	6849	0.974791506593629	0.99999840679327	160471112	162470344	ENSG00000283360.1	AL592295.3	lncRNA	161470523	-1	255255	159333	255255	16	10	16	160470925	162470344	1999419	113701
ASTCO_Ferreira_30929738_1	Asthma CO (Ferreira, EUR)	IMD	Mem_CD8_UT	CD8_mem_UT	CD8	Sorted cell	ENSG00000283696	AL592295.4	4036	1.02009723824933e-33	1.0150459083303e-05	1.00496616537739e-28	0.99998976151311	8.80278066040828e-08	1:161375577	rs7542784	chr1.3		1	161375577	1:161380544	2.88818e-42	1:161215268	1.00270259520867e-11	5423	6750	0.999999999999996	0.999998395927826	160399582	162399384	ENSG00000283696.1	AL592295.4	lncRNA	161399792	1	-24215	-19248	-184524	1	1	11	160399582	162399384	1999802	113702
ASTCO_Ferreira_30929738_1	Asthma CO (Ferreira, EUR)	IMD	Mem_CD8_UT	CD8_mem_UT	CD8	Sorted cell	ENSG00000072694	FCGR2B	3976	1.97831088663424e-13	1.01513287712605e-05	1.94879973112668e-08	0.999989784816521	4.43665120489995e-08	1:161622189	rs2085694	chr1.3		1	161622189	1:161621277	3.43547e-17	1:161215268	1.00270259520867e-11	5491	6700	0.983688592610427	0.9999988726788	160664798	162662483	ENSG00000072694.20	FCGR2B	protein_coding	161663143	1	-40954	-41866	-447875	1	1	26	160664798	162662483	1997685	113677
ASTCO_Ferreira_30929738_1	Asthma CO (Ferreira, EUR)	IMD	Mem_CD8_UT	CD8_mem_UT	CD8	Sorted cell	ENSG00000118217	ATF6	3887	1.47781621305036e-18	1.01513287525007e-05	1.45577112191444e-13	0.999989789982916	5.86881847111194e-08	1:161768448	rs4657101	chr1.3		1	161768448	1:161766683	7.82056e-22	1:161215268	1.00270259520867e-11	5450	6588	0.981797366523727	0.999998883515491	160766482	162764820	ENSG00000118217.5	ATF6	protein_coding	161766320	1	2128	363	-551052	0	0	33	160766482	162765781	1999299	113681
ASTCO_Ferreira_30929738_1	Asthma CO (Ferreira, EUR)	IMD	Mem_CD8_UT	CD8_mem_UT	CD8	Sorted cell	ENSG00000143167	GPA33	3822	9.74371814610561e-22	9.85883517646826e-10	9.88323464389804e-13	0.999999999009567	3.56335804010048e-12	1:167093885	rs10918622	chr1.4		1	167093885	1:167090099	4.9926e-30	1:167467033	3.01756557238756e-15	5162	6325	0.999999999999806	0.998248560940443	166166495	168166391	ENSG00000143167.11	GPA33	protein_coding	167090377	-1	-3508	278	-376656	0	0	7	166166495	168166391	1999896	113689
ASTCO_Ferreira_30929738_1	Asthma CO (Ferreira, EUR)	IMD	Mem_CD8_UT	CD8_mem_UT	CD8	Sorted cell	ENSG00000143155	TIPRL	3958	1.94251239791907e-14	9.85863236806872e-10	1.9703264749267e-05	0.999979426046164	8.69703205545051e-07	1:167467033	rs1617333	chr1.4		1	167467033	1:168173251	1.42966e-14	1:167467033	3.01756557238756e-15	5173	6427	0.979383493801946	0.998248561005349	167180256	169178135	ENSG00000143155.12	TIPRL	protein_coding	168178962	1	-711929	-5711	-711929	12	0	12	167180096	169178571	1998475	113687
ASTCO_Ferreira_30929738_1	Asthma CO (Ferreira, EUR)	IMD	Mem_CD8_UT	CD8_mem_UT	CD8	Sorted cell	ENSG00000143162	CREG1	3677	6.18098733811073e-12	9.79433143666088e-10	0.00626949048382957	0.99345671706806	0.000273791462496374	1:167467033	rs1617333	chr1.4		1	167467033	1:167539061	8.18324e-10	1:167467033	3.01756557238756e-15	4926	6202	0.999212533938271	0.998248560941873	166553996	168553496	ENSG00000143162.7	CREG1	protein_coding	167553762	-1	86729	14701	86729	2	0	2	166553987	168553496	1999509	113688
ASTCO_Ferreira_30929738_1	Asthma CO (Ferreira, EUR)	IMD	Mem_CD8_UT	CD8_mem_UT	CD8	Sorted cell	ENSG00000198771	RCSD1	3661	5.97397451000065e-14	9.85821080018327e-10	6.05951351981269e-05	0.999936661886689	2.74199223299346e-06	1:167467033	rs1617333	chr1.4		1	167467033	1:167617624	1.91501e-15	1:167467033	3.01756557238756e-15	4876	6155	0.999495984037981	0.998248560942342	166630105	168629978	ENSG00000198771.10	RCSD1	protein_coding	167630232	1	-163199	-12608	-163199	3	0	3	166630105	168629978	1999873	113696
ASTCO_Ferreira_30929738_1	Asthma CO (Ferreira, EUR)	IMD	Mem_CD8_UT	CD8_mem_UT	CD8	Sorted cell	ENSG00000117592	PRDX6	2637	3.87724410415257e-13	2.45798830360085e-12	0.135404721993488	0.858389106808438	0.00620617119522972	1:173162354	rs10158467	chr1.5		1	173162354	1:173503917	8.80359e-23	1:173162354	1.5826522055199e-17	3562	4217	0.981612996555883	0.999999948921771	172478033	174475414	ENSG00000117592.8	PRDX6	protein_coding	173477335	1	-314981	26582	-314981	2	1	2	172477572	174475414	1997842	113680
ASTCO_Ferreira_30929738_1	Asthma CO (Ferreira, EUR)	IMD	Mem_CD8_UT	CD8_mem_UT	CD8	Sorted cell	ENSG00000152061	RABGAP1L	2846	1.46609558381399e-12	1.32802302056054e-12	0.512003524968374	0.463736020339474	0.0242604546893562	1:173162354	rs10158467	chr1.5		1	173162354	1:174954430	1.83163e-07	1:173162354	1.5826522055199e-17	3669	4562	0.945023359273069	0.999999955389453	173160074	175159407	ENSG00000152061.23	RABGAP1L	protein_coding	174159520	1	-997166	794910	-997166	18	7	18	173160074	175159407	1999333	113690
ASTCO_Ferreira_30929738_1	Asthma CO (Ferreira, EUR)	IMD	Mem_CD8_UT	CD8_mem_UT	CD8	Sorted cell	ENSG00000236535	RC3H1-IT1	2674	1.14731673419965e-12	1.66901042881001e-12	0.400676612528415	0.582834354865913	0.0164890326028573	1:173162354	rs10158467	chr1.5		1	173162354	1:174144961	8.84954e-05	1:173162354	1.5826522055199e-17	3533	4371	0.954762439771209	0.999999955389119	173016249	175016066	ENSG00000236535.1	RC3H1-IT1	lncRNA	174016206	-1	853852	-128755	853852	14	2	14	173016249	175016066	1999817	113700
ASTCO_Ferreira_30929738_1	Asthma CO (Ferreira, EUR)	IMD	Mem_CD8_UT	CD8_mem_UT	CD8	Sorted cell	ENSG00000133067	LGR6	3972	1.66206932244969e-05	1.69994517160251e-05	0.46886007782815	0.479441304332141	0.0516649976947686	1:203124073	rs12023876	chr1.6		1	203124073	1:202203087	7.29111e-11	1:203124073	3.66068505264427e-10	5422	5611	0.904750098375506	0.999993291431913	201194063	203193755	ENSG00000133067.17	LGR6	protein_coding	202193799	1	930274	9288	930274	20	0	20	201194063	203193781	1999718	113685
ASTCO_Ferreira_30929738_1	Asthma CO (Ferreira, EUR)	IMD	Mem_CD8_UT	CD8_mem_UT	CD8	Sorted cell	ENSG00000236035	NSA2P1	4027	6.24575095842169e-08	3.53821148415805e-05	0.00176191564707743	0.99812324030989	7.93994706807753e-05	1:203124073	rs12023876	chr1.6		1	203124073	1:203649920	4.57114e-12	1:203124073	3.66068505264427e-10	5788	5781	0.997789908262187	0.999996159936106	202658050	204657678	ENSG00000236035.2	AL513343.1	processed_pseudogene	203657760	-1	533687	7840	533687	12	0	12	202658050	204657678	1999628	113699
ASTCO_Ferreira_30929738_1	Asthma CO (Ferreira, EUR)	IMD	Mem_CD8_UT	CD8_mem_UT	CD8	Sorted cell	ENSG00000135919	SERPINE2	4301	8.26972704046363e-08	0.000449246493881082	0.000183962014675446	0.999359331640895	7.37715327946336e-06	2:224029204	rs12476888	chr2.4		2	224029204	2:224029204	2.98851e-12	2:223799333	8.36858944974645e-09	5869	6238	0.997524605451554	0.989694464588772	223040390	225037054	ENSG00000135919.12	SERPINE2	protein_coding	224039286	-1	10082	10082	239953	0	0	5	223040390	225038134	1997744	113707
ASTCO_Ferreira_30929738_1	Asthma CO (Ferreira, EUR)	IMD	Mem_CD8_UT	CD8_mem_UT	CD8	Sorted cell	ENSG00000115677	HDLBP	3481	1.86323177934043e-53	3.73002038540136e-36	4.99523216182086e-18	1	6.0582588928487e-19	2:241759225	rs34290285	chr2.6		2	241759225	2:241296295	2.86417e-38	2:241759225	9.49212658240236e-43	5157	6802	0.960231811322658	0.999999999995656	240317118	242132228	ENSG00000115677.16	HDLBP	protein_coding	241315672	-1	-443553	19377	-443553	19	0	19	240317118	242157856	1840738	113704
ASTCO_Ferreira_30929738_1	Asthma CO (Ferreira, EUR)	IMD	Mem_CD8_UT	CD8_mem_UT	CD8	Sorted cell	ENSG00000115687	PASK	4021	1.18767374948031e-61	3.73002038540136e-36	3.18409452701293e-26	1	1.63244445517018e-27	2:241759225	rs34290285	chr2.6		2	241759225	2:241108335	3.76146e-44	2:241759225	9.49212658240236e-43	5961	7678	0.999999999999998	0.999999999995656	240150731	242132228	ENSG00000115687.13	PASK	protein_coding	241149472	-1	-609753	41137	-609753	22	0	22	240150731	242149441	1998710	113705
ASTCO_Ferreira_30929738_1	Asthma CO (Ferreira, EUR)	IMD	Mem_CD8_UT	CD8_mem_UT	CD8	Sorted cell	ENSG00000122085	MTERF4	4218	9.00658273133282e-38	3.6361824599791e-36	0.0241462024352011	0.974840490120541	0.00101330744425317	2:241759225	rs34290285	chr2.6		2	241759225	2:241082623	6.79089e-11	2:241759225	9.49212658240236e-43	6177	7403	0.990483236611875	0.999999999995656	240102432	241961236	ENSG00000122085.16	MTERF4	protein_coding	241102287	-1	-656938	19664	-656938	24	0	24	240102432	241961314	1858882	113706
ASTCO_Ferreira_30929738_1	Asthma CO (Ferreira, EUR)	IMD	Mem_CD8_UT	CD8_mem_UT	CD8	Sorted cell	ENSG00000168385	SEPTIN2	3487	7.86630385096859e-50	3.7300203854012e-36	2.10891712060232e-14	0.999999999999972	9.94514050614503e-16	2:241759225	rs34290285	chr2.6		2	241759225	2:241403989	2.12243e-53	2:241759225	9.49212658240236e-43	5164	6808	0.999997511582633	0.999999999995656	240315213	242132228	ENSG00000168385.17	SEPT2	protein_coding	241315925	1	443300	88064	443300	18	4	18	240315213	242157856	1842643	113708
ASTCO_Ferreira_30929738_1	Asthma CO (Ferreira, EUR)	IMD	Mem_CD8_UT	CD8_mem_UT	CD8	Sorted cell	ENSG00000168397	ATG4B	2656	1.40037758029496e-39	3.72856168508603e-36	0.000375434296760359	0.999608898331975	1.56673712577977e-05	2:241759225	rs34290285	chr2.6		2	241759225	2:241674499	4.04229e-13	2:241759225	9.49212658240236e-43	4072	5393	0.999929841945526	0.999999999995656	240637892	242132228	ENSG00000168397.16	ATG4B	protein_coding	241637693	1	121532	36806	121532	6	0	6	240637892	242157856	1519964	113709
ASTCO_Ferreira_30929738_1	Asthma CO (Ferreira, EUR)	IMD	Mem_CD8_UT	CD8_mem_UT	CD8	Sorted cell	ENSG00000180902	D2HGDH	2426	4.45310070946822e-43	3.7300199220674e-36	1.19385425530028e-07	0.999999875772794	4.84177432924216e-09	2:241759225	rs34290285	chr2.6		2	241759225	2:241735544	1.11618e-18	2:241759225	9.49212658240236e-43	3756	4961	0.9993075489931	0.999999999995656	240736552	242132228	ENSG00000180902.17	D2HGDH	protein_coding	241734630	1	24595	914	24595	2	1	2	240734805	242157856	1423051	113710
ASTCO_Ferreira_30929738_1	Asthma CO (Ferreira, EUR)	IMD	Mem_CD8_UT	CD8_mem_UT	CD8	Sorted cell	ENSG00000233806	LINC01237	2136	1.57607201524461e-43	3.73002021675569e-36	4.22537105001645e-08	0.999999954781019	2.96527667313329e-09	2:241759225	rs34290285	chr2.6		2	241759225	2:241961236	9.55406e-17	2:241759225	9.49212658240236e-43	3287	4452	0.999999985431411	0.999999999995656	240881489	242132228	ENSG00000233806.7	LINC01237	lncRNA	241881366	1	-122141	79870	-122141	7	1	7	240881489	242157856	1276367	113711
ASTCO_Ferreira_30929738_1	Asthma CO (Ferreira, EUR)	IMD	Mem_CD8_UT	CD8_mem_UT	CD8	Sorted cell	ENSG00000170293	CMTM8	4784	2.06016160059043e-26	1.57649641522418e-11	1.30679751673574e-15	0.999999999984141	9.27370275320939e-14	3:32303439	rs12107318	chr3.1		3	32303439	3:32303439	3.43392e-29	3:33006170	1.9719259166888e-17	6740	6837	0.999938950733678	0.999999809379535	31240125	33238331	ENSG00000170293.8	CMTM8	protein_coding	32238680	1	64759	64759	767490	1	1	10	31238791	33238524	1999733	113718
ASTCO_Ferreira_30929738_1	Asthma CO (Ferreira, EUR)	IMD	Mem_CD8_UT	CD8_mem_UT	CD8	Sorted cell	ENSG00000153551	CMTM7	4747	3.32207320421371e-26	1.57649641522418e-11	2.1072507187963e-15	0.999999999984112	1.22171404301402e-13	3:32464714	rs114303581	chr3.1		3	32464714	3:32464714	3.94027e-39	3:33006170	1.9719259166888e-17	6536	6792	0.999999998733714	0.999999809379104	31391748	33391459	ENSG00000153551.13	CMTM7	protein_coding	32391853	1	72861	72861	614317	0	0	8	31391748	33391459	1999711	113713
ASTCO_Ferreira_30929738_1	Asthma CO (Ferreira, EUR)	IMD	Mem_CD8_UT	CD8_mem_UT	CD8	Sorted cell	ENSG00000170248	PDCD6IP	3152	1.1891658339587e-57	1.57649641522737e-11	7.54309253388465e-47	0.999999999984084	1.47309307555282e-13	3:33872332	rs7622118	chr3.1		3	33872332	3:33870833	8.24745e-72	3:33006170	1.9719259166888e-17	4475	5443	0.999739463554715	0.999999809378683	32798417	34798243	ENSG00000170248.13	PDCD6IP	protein_coding	33798630	1	73702	72203	-792460	0	0	11	32798417	34798243	1999826	113717
ASTCO_Ferreira_30929738_1	Asthma CO (Ferreira, EUR)	IMD	Mem_CD8_UT	CD8_mem_UT	CD8	Sorted cell	ENSG00000173226	IQCB1	3946	1.765956916629e-11	0.000122671914504993	1.43929993290432e-07	0.999807254384949	6.9929752893929e-05	3:121991239	rs11718322	chr3.2		3	121991239	3:121762869	5.64429e-15	3:121997324	2.93848481496958e-10	4903	6195	0.999996389217655	0.975668868882236	120835109	122834623	ENSG00000173226.16	IQCB1	protein_coding	121835060	-1	-156179	72191	-162264	2	0	2	120835109	122834623	1999514	113721
ASTCO_Ferreira_30929738_1	Asthma CO (Ferreira, EUR)	IMD	Mem_CD8_UT	CD8_mem_UT	CD8	Sorted cell	ENSG00000180353	HCLS1	3986	3.84321338545869e-05	8.18231758236718e-05	0.313232018347963	0.666840830783262	0.0198068955590968	3:121997324	rs1806656	chr3.2		3	121997324	3:121631604	2.94042e-08	3:121997324	2.93848481496958e-10	4931	6085	0.959628540033373	0.975668661636092	120661156	122660767	ENSG00000180353.10	HCLS1	protein_coding	121660903	-1	-336421	29299	-336421	5	2	5	120661156	122660887	1999731	113722
ASTCO_Ferreira_30929738_1	Asthma CO (Ferreira, EUR)	IMD	Mem_CD8_UT	CD8_mem_UT	CD8	Sorted cell	ENSG00000196981	WDR5B	3960	5.3148291166449e-08	0.000122624076149049	0.000433174563604004	0.999423072070821	2.10761411332996e-05	3:121997324	rs1806656	chr3.2		3	121997324	3:122414983	4.1231e-12	3:121997324	2.93848481496958e-10	5093	5912	0.990251460584483	0.975673075948358	121416144	123413785	ENSG00000196981.3	WDR5B	protein_coding	122416062	-1	418738	1079	418738	6	0	6	121416144	123415963	1999819	113723
ASTCO_Ferreira_30929738_1	Asthma CO (Ferreira, EUR)	IMD	Mem_CD8_UT	CD8_mem_UT	CD8	Sorted cell	ENSG00000160124	MIX23	3941	1.70259644125443e-63	0.000122679804340325	1.38766556981086e-59	0.999876048347002	1.27184865444721e-06	3:122371255	rs11920570	chr3.2		3	122371255	3:122354641	2.10881e-81	3:121997324	2.93848481496958e-10	5038	5931	1.00000000000001	0.975672708160959	121384655	123383197	ENSG00000160124.9	CCDC58	protein_coding	122383231	-1	11976	28590	385907	0	0	4	121384422	123383197	1998775	113714
ASTCO_Ferreira_30929738_1	Asthma CO (Ferreira, EUR)	IMD	Mem_CD8_UT	CD8_mem_UT	CD8	Sorted cell	ENSG00000173200	PARP15	3953	2.82601145807423e-13	0.000122679741941815	2.30328453831878e-09	0.999876882048093	4.35906397339599e-07	3:122590295	rs7652279	chr3.2		3	122590295	3:122590295	3.77135e-27	3:121997324	2.93848481496958e-10	5180	5904	0.999997384062145	0.975673840820891	121578188	123577437	ENSG00000173200.12	PARP15	protein_coding	122577650	1	12645	12645	-580326	0	0	13	121578188	123577437	1999249	113720
ASTCO_Ferreira_30929738_1	Asthma CO (Ferreira, EUR)	IMD	Mem_CD8_UT	CD8_mem_UT	CD8	Sorted cell	ENSG00000173193	PARP14	3862	3.73865992645172e-20	0.000122798311848228	3.04417733834782e-16	0.999876546623261	6.55064889577443e-07	3:122707627	rs6793057	chr3.2		3	122707627	3:122707627	4.19679e-48	3:121997324	2.93848481496958e-10	5131	5838	1	0.975656067871747	121681325	123680472	ENSG00000173193.13	PARP14	protein_coding	122680839	1	26788	26788	-683515	0	0	14	121681325	123680598	1999273	113719
ASTCO_Ferreira_30929738_1	Asthma CO (Ferreira, EUR)	IMD	Mem_CD8_UT	CD8_mem_UT	CD8	Sorted cell	ENSG00000163870	TPRA1	3073	2.98014346941727e-55	5.44952462848349e-05	5.46832954044555e-51	0.999945028981834	4.75771885921017e-07	3:127592355	rs2720269	chr3.3		3	127592355	3:127592355	4.18382e-76	3:128163221	1.62871209272231e-09	4427	5628	1	0.914329505803554	126598306	128598096	ENSG00000163870.14	TPRA1	protein_coding	127590733	-1	-1622	-1622	-572488	0	0	8	126598306	128598096	1999790	113715
ASTCO_Ferreira_30929738_1	Asthma CO (Ferreira, EUR)	IMD	Mem_CD8_UT	CD8_mem_UT	CD8	Sorted cell	ENSG00000164056	SPRY1	3931	3.72221079810593e-13	2.36240117470227e-13	0.594352148117921	0.377164606671172	0.0284832452102967	4:122639784	rs62324212	chr4.2		4	122639784	4:123607222	3.06057e-07	4:122639784	2.80264110392509e-18	4908	6381	0.920273684521054	0.99735801386146	122396910	124396608	ENSG00000164056.10	SPRY1	protein_coding	123396795	1	-757011	210427	-757011	6	1	6	122396910	124396608	1999698	113725
ASTCO_Ferreira_30929738_1	Asthma CO (Ferreira, EUR)	IMD	Mem_CD8_UT	CD8_mem_UT	CD8	Sorted cell	ENSG00000164211	STARD4	3296	6.72749378835898e-38	1.89012542507371e-30	3.55928418903521e-08	0.999999963193276	1.21388223542466e-09	5:111066174	rs1837253	chr5.2		5	111066174	5:111512621	7.5626e-20	5:111066174	5.46534780223294e-37	5092	5726	0.999999991319971	0.999999995238474	110514940	112512004	ENSG00000164211.12	STARD4	protein_coding	111512535	-1	446361	-86	446361	8	0	8	110514940	112512224	1997284	113733
ASTCO_Ferreira_30929738_1	Asthma CO (Ferreira, EUR)	IMD	Mem_CD8_UT	CD8_mem_UT	CD8	Sorted cell	ENSG00000186952	TMEM232	3550	6.71025350705554e-32	1.82066564260111e-30	0.0355016295271924	0.963248696281571	0.00124967419123788	5:111066174	rs1837253	chr5.2		5	111066174	5:110736796	1.43467e-08	5:111066174	5.46534780223294e-37	5387	5871	0.963848851113225	0.999999995238474	109739444	111738466	ENSG00000186952.14	TMEM232	protein_coding	110726671	-1	-339503	-10125	-339503	1	0	1	109739444	111738466	1999022	113739
ASTCO_Ferreira_30929738_1	Asthma CO (Ferreira, EUR)	IMD	Mem_CD8_UT	CD8_mem_UT	CD8	Sorted cell	ENSG00000125347	IRF1	2815	1.2708641389114e-27	4.21157209497737e-27	0.228624810780301	0.757622225322456	0.0137529638972452	5:132581248	rs2299012	chr5.3		5	132581248	5:132494990	6.16816e-09	5:132581248	1.31179423560435e-32	3945	4301	0.934619327313917	0.999999999986205	131492956	133489869	ENSG00000125347.13	IRF1	protein_coding	132490773	-1	-90475	-4217	-90475	2	0	2	131490898	133489869	1998971	113729
ASTCO_Ferreira_30929738_1	Asthma CO (Ferreira, EUR)	IMD	Mem_CD8_UT	CD8_mem_UT	CD8	Sorted cell	ENSG00000158987	RAPGEF6	2343	4.48914983161461e-30	5.9889357920193e-27	0.00074898202702303	0.999210334294811	4.06836781637591e-05	5:132581248	rs2299012	chr5.3		5	132581248	5:131582344	1.38673e-12	5:132581248	1.31179423560435e-32	3272	3935	0.951252314001457	0.99999999999588	130636027	132635193	ENSG00000158987.20	RAPGEF6	protein_coding	131635229	-1	-946019	52885	-946019	22	0	22	130636027	132635193	1999166	113732
ASTCO_Ferreira_30929738_1	Asthma CO (Ferreira, EUR)	IMD	Mem_CD8_UT	CD8_mem_UT	CD8	Sorted cell	ENSG00000197536	CARINH	2733	9.07097529996965e-28	4.59773365435824e-27	0.163184241969781	0.827099655162852	0.00971610286736368	5:132581248	rs2299012	chr5.3		5	132581248	5:132292742	7.1146e-08	5:132581248	1.31179423560435e-32	3840	4249	0.948256872785123	0.999999999986205	131410831	133409321	ENSG00000197536.11	C5orf56	lncRNA	132410920	1	170328	-118178	170328	6	4	6	131410831	133410587	1999756	113741
ASTCO_Ferreira_30929738_1	Asthma CO (Ferreira, EUR)	IMD	Mem_CD8_UT	CD8_mem_UT	CD8	Sorted cell	ENSG00000217128	FNIP1	2408	7.9506587874161e-29	5.47632582026583e-27	0.0143030069477668	0.985174250673986	0.000522742378251224	5:132581248	rs2299012	chr5.3		5	132581248	5:131259715	1.01883e-07	5:132581248	1.31179423560435e-32	3350	3925	0.957318778321477	0.999999999986205	130797074	132796955	ENSG00000217128.11	FNIP1	protein_coding	131797017	-1	-784231	537302	-784231	20	4	20	130797074	132796955	1999881	113742
ASTCO_Ferreira_30929738_1	Asthma CO (Ferreira, EUR)	IMD	Mem_CD8_UT	CD8_mem_UT	CD8	Sorted cell	ENSG00000238160	LINC02863	2771	1.40603837867008e-32	5.55871774285887e-27	2.52942268517107e-06	0.999997366332054	1.04245261400056e-07	5:132581248	rs2299012	chr5.3		5	132581248	5:132422622	5.56378e-14	5:132581248	1.31179423560435e-32	3881	4273	0.922129002194369	0.999999999986205	131428008	133426405	ENSG00000238160.1	AC116366.2	lncRNA	132426714	-1	-154534	4092	-154534	5	0	5	131428008	133426405	1998397	113744
ASTCO_Ferreira_30929738_1	Asthma CO (Ferreira, EUR)	IMD	Mem_CD8_UT	CD8_mem_UT	CD8	Sorted cell	ENSG00000197375	SLC22A5	2667	1.9384112542073e-27	3.45265924973975e-27	0.348714620736063	0.621063044058108	0.0302223352058295	5:132584189	rs6898898	chr5.3		5	132584189	5:132292147	1.07521e-05	5:132581248	1.31179423560435e-32	3785	4161	0.926640984256238	0.999999999986205	131370213	133369096	ENSG00000197375.12	SLC22A5	protein_coding	132369710	1	214479	-77563	211538	8	2	8	131370213	133369096	1998883	113740
ASTCO_Ferreira_30929738_1	Asthma CO (Ferreira, EUR)	IMD	Mem_CD8_UT	CD8_mem_UT	CD8	Sorted cell	ENSG00000233006	MIR3936HG	2667	4.64227451149646e-37	5.55873238104494e-27	8.3513185972044e-11	0.999999999908184	8.30040044371316e-12	5:132584189	rs6898898	chr5.3		5	132584189	5:132360627	7.40923e-22	5:132581248	1.31179423560435e-32	3785	4161	0.946620163437851	0.999999999986205	131370213	133369096	ENSG00000233006.6	MIR3936HG	lncRNA	132369916	-1	-214273	9289	-211332	7	2	7	131370213	133369096	1998883	113743
ASTCO_Ferreira_30929738_1	Asthma CO (Ferreira, EUR)	IMD	Mem_CD8_UT	CD8_mem_UT	CD8	Sorted cell	ENSG00000131507	NDFIP1	3835	3.63828476796407e-09	1.33438112625134e-07	0.00612970177192234	0.223272387656384	0.770597773495297	5:142109462	rs6580223	chr5.4		5	142109462	5:142103135	3.20471e-13	5:142153497	1.22366024995119e-11	5336	6106	0.975920442928528	0.99996968957616	141110064	143107574	ENSG00000131507.10	NDFIP1	protein_coding	142108779	1	683	-5644	44718	0	0	1	141110064	143107574	1997510	113730
ASTCO_Ferreira_30929738_1	Asthma CO (Ferreira, EUR)	IMD	Mem_CD8_UT	CD8_mem_UT	CD8	Sorted cell	ENSG00000178913	TAF7	3207	4.22688935074239e-07	1.46703636136038e-07	0.712137064952643	0.247081513044891	0.0407808526098953	5:142153497	rs449454	chr5.4		5	142153497	5:141299599	1.45049e-07	5:142153497	1.22366024995119e-11	4148	5235	0.906837017657469	0.999969693855613	140320993	142315884	ENSG00000178913.7	TAF7	protein_coding	141320784	-1	-832713	21185	-832713	45	1	45	140320993	142320306	1999313	113738
ASTCO_Ferreira_30929738_1	Asthma CO (Ferreira, EUR)	IMD	Mem_CD8_UT	CD8_mem_UT	CD8	Sorted cell	ENSG00000219712	MARK2P18	3331	6.57103122672021e-11	5.94618821737055e-05	1.10501469698361e-06	0.999938233246998	1.19979042283447e-06	6:686110	rs7765892	chr6.1		6	686110	6:654985	6.99528e-17	6:409119	1.41451951733653e-10	4695	6040	0.999680542173263	0.999037944296311	203878	1670090	ENSG00000219712.1	AL357054.1	processed_pseudogene	670307	-1	-15803	15322	261188	0	1	3	148039	1670090	1522051	113746
ASTCO_Ferreira_30929738_1	Asthma CO (Ferreira, EUR)	IMD	Mem_CD8_UT	CD8_mem_UT	CD8	Sorted cell	ENSG00000272463	AL357054.4	3487	1.43045110969071e-18	5.94619906640812e-05	2.40551261003396e-14	0.999940279799036	2.58210275052748e-07	6:711150	rs2244443	chr6.1		6	711150	6:711150	2.60965e-26	6:409119	1.41451951733653e-10	4887	6256	0.999905583519867	0.999037760817724	203878	1710832	ENSG00000272463.1	AL357054.4	lncRNA	711811	-1	661	661	302692	0	0	6	148039	1711046	1563007	113747
ASTCO_Ferreira_30929738_1	Asthma CO (Ferreira, EUR)	IMD	Mem_CD8_UT	CD8_mem_UT	CD8	Sorted cell	ENSG00000057657	PRDM1	4232	4.08574340408743e-16	5.99896219256338e-07	6.8107462666781e-10	0.999999395845014	3.57769490675241e-09	6:106111727	rs1934593	chr6.3		6	106111727	6:106111727	5.63939e-29	6:106219660	2.15534997189924e-12	6305	6195	0.997937199357089	0.999998173845019	105086711	107086286	ENSG00000057657.15	PRDM1	protein_coding	106086336	1	25391	25391	133324	1	1	1	105086711	107086286	1999575	113745
ASTCO_Ferreira_30929738_1	Asthma CO (Ferreira, EUR)	IMD	Mem_CD8_UT	CD8_mem_UT	CD8	Sorted cell	ENSG00000076554	TPD52	2662	3.84255528605668e-45	1.62373438609831e-13	2.36649252424182e-32	0.999999999999844	5.91137310636127e-16	8:80138778	rs2162229	chr8.1		8	80138778	8:80138778	3.36559e-60	8:80382467	5.39354000237475e-19	3651	5129	0.999999999993419	0.981102980051248	79232187	81182715	ENSG00000076554.15	TPD52	protein_coding	80171564	-1	32786	32786	-210903	0	0	1	79232187	81230787	1998600	113757
ASTCO_Ferreira_30929738_1	Asthma CO (Ferreira, EUR)	IMD	Mem_CD8_UT	CD8_mem_UT	CD8	Sorted cell	ENSG00000076641	PAG1	2988	1.79174264019587e-14	1.43650218000216e-13	0.110347028155324	0.884680428104469	0.00497254374004504	8:80382467	rs2221641	chr8.1		8	80382467	8:81081544	5.22928e-10	8:80382467	5.39354000237475e-19	3953	5547	0.984970346749986	0.981102980051253	80112107	82111760	ENSG00000076641.4	PAG1	protein_coding	81112068	-1	729601	30524	729601	8	0	8	80112107	82111760	1999653	113758
ASTCO_Ferreira_30929738_1	Asthma CO (Ferreira, EUR)	IMD	Mem_CD8_UT	CD8_mem_UT	CD8	Sorted cell	ENSG00000205189	ZBTB10	2529	2.64779785106683e-14	1.35043975042211e-13	0.16306841030994	0.831677088417177	0.00525450127272015	8:80382467	rs2221641	chr8.1		8	80382467	8:80503321	5.71579e-08	8:80382467	5.39354000237475e-19	3514	5099	0.983341525686174	0.98110298005125	79485928	81485557	ENSG00000205189.11	ZBTB10	protein_coding	80486226	1	-103759	17095	-103759	0	1	0	79485928	81485557	1999629	113761
ASTCO_Ferreira_30929738_1	Asthma CO (Ferreira, EUR)	IMD	Mem_CD8_UT	CD8_mem_UT	CD8	Sorted cell	ENSG00000254205	AC009686.1	2796	4.39671168160407e-16	1.61919824537288e-13	0.00270777765085598	0.997206180899131	8.60414498496408e-05	8:80382467	rs2221641	chr8.1		8	80382467	8:80152054	4.85752e-10	8:80382467	5.39354000237475e-19	3801	5219	0.993240333205831	0.981102980051247	79123961	81122557	ENSG00000254205.1	AC009686.1	lncRNA	80122228	1	260239	29826	260239	2	0	2	79123380	81122557	1999177	113766
ASTCO_Ferreira_30929738_1	Asthma CO (Ferreira, EUR)	IMD	Mem_CD8_UT	CD8_mem_UT	CD8	Sorted cell	ENSG00000177570	SAMD12	3917	4.88921657049676e-20	0.000406912722850411	1.20077550995033e-16	0.999363806122605	0.000229281154545942	8:118616847	rs2514596	chr8.2		8	118616847	8:118615653	8.17497e-36	8:118935412	4.8990030710029e-09	5301	6118	0.999999999999979	0.997957327873377	117622374	119620830	ENSG00000177570.13	SAMD12	protein_coding	118621963	-1	5116	6310	-313449	1	1	0	117622374	119620830	1998456	113760
ASTCO_Ferreira_30929738_1	Asthma CO (Ferreira, EUR)	IMD	Mem_CD8_UT	CD8_mem_UT	CD8	Sorted cell	ENSG00000155792	DEPTOR	4136	6.96065418079041e-05	0.000335446051991064	0.170934994992113	0.823755713093433	0.00490423932065495	8:118948308	rs3102732	chr8.2		8	118948308	8:119874305	1.4003e-07	8:118935412	4.8990030710029e-09	5251	6419	0.972084620372343	0.997966414345505	118873852	120870178	ENSG00000155792.9	DEPTOR	protein_coding	119873722	1	-925414	583	-938310	9	0	9	118873852	120873494	1999642	113759
ASTCO_Ferreira_30929738_1	Asthma CO (Ferreira, EUR)	IMD	Mem_CD8_UT	CD8_mem_UT	CD8	Sorted cell	ENSG00000207110	RNVU1-32	4011	3.8144515662903e-12	3.81202887788777e-08	0.000100052299958014	0.999887508466334	1.24011096028674e-05	8:127765473	rs13277355	chr8.3		8	127765473	8:127998344	3.83793e-11	8:127765473	4.65995500176641e-14	5245	6788	0.999970723957239	0.999999657339161	126999578	128998494	ENSG00000207110.1	RNU1-106P	snRNA	127999131	1	-233658	-787	-233658	1	0	1	126999221	128998628	1999407	113762
ASTCO_Ferreira_30929738_1	Asthma CO (Ferreira, EUR)	IMD	Mem_CD8_UT	CD8_mem_UT	CD8	Sorted cell	ENSG00000246228	CASC8	4975	1.39360081207498e-11	3.81098802273794e-08	0.000365538699627486	0.999614479605973	1.99435705836732e-05	8:127765473	rs13277355	chr8.3		8	127765473	8:127673520	1.04109e-12	8:127765473	4.65995500176641e-14	6548	6915	0.999942537945978	0.999999658623708	126482225	128480352	ENSG00000246228.6	CASC8	lncRNA	127482139	-1	-283334	-191381	-283334	4	2	4	126482225	128481411	1999186	113763
ASTCO_Ferreira_30929738_1	Asthma CO (Ferreira, EUR)	IMD	Mem_CD8_UT	CD8_mem_UT	CD8	Sorted cell	ENSG00000253438	PCAT1	4545	1.03420362776204e-10	3.79978762327582e-08	0.00271269516183016	0.996675371121475	0.000611895615397887	8:127765473	rs13277355	chr8.3		8	127765473	8:126501105	9.14935e-12	8:127765473	4.65995500176641e-14	5885	6811	0.999611434649016	0.999999659221144	125847108	127846877	ENSG00000253438.2	PCAT1	lncRNA	126557893	1	1207580	-56788	1207580	12	1	12	125847108	127846877	1999769	113764
ASTCO_Ferreira_30929738_1	Asthma CO (Ferreira, EUR)	IMD	Mem_CD8_UT	CD8_mem_UT	CD8	Sorted cell	ENSG00000254166	CASC19	5053	1.3021992311547e-11	3.81111369222624e-08	0.00034156424809385	0.999647460278343	1.09373494047169e-05	8:127765473	rs13277355	chr8.3		8	127765473	8:126501105	1.48435e-14	8:127765473	4.65995500176641e-14	6603	6985	0.999946313274896	0.999999658640888	126228409	128227416	ENSG00000254166.2	CASC19	lncRNA	127218933	-1	-546540	717828	-546540	8	5	8	126228229	128227416	1999187	113765
ASTCO_Ferreira_30929738_1	Asthma CO (Ferreira, EUR)	IMD	Mem_CD8_UT	CD8_mem_UT	CD8	Sorted cell	ENSG00000099219	ERMP1	3659	2.05112493384219e-61	5.0502686087342e-59	0.00404417056153021	0.995753061172287	0.000202768266180766	9:6213468	rs7848215	chr9.1		9	6213468	9:5841963	3.52032e-23	9:6213468	1.66760519680795e-65	5204	6525	0.998812622674959	0.99999999947824	4833436	6832677	ENSG00000099219.13	ERMP1	protein_coding	5833117	-1	-380351	-8846	-380351	3	0	3	4833436	6832677	1999241	113767
ASTCO_Ferreira_30929738_1	Asthma CO (Ferreira, EUR)	IMD	Mem_CD8_UT	CD8_mem_UT	CD8	Sorted cell	ENSG00000107018	RLN1	4195	1.32950456457269e-90	5.07180620261996e-59	2.62136310312074e-32	1	1.53585718816255e-33	9:6213468	rs7848215	chr9.1		9	6213468	9:5336412	2.33713e-48	9:6213468	1.66760519680795e-65	5797	6617	0.998455535435172	0.99999999947824	4340081	6330380	ENSG00000107018.7	RLN1	protein_coding	5339876	-1	-873592	3464	-873592	12	0	12	4340081	6336683	1996602	113768
ASTCO_Ferreira_30929738_1	Asthma CO (Ferreira, EUR)	IMD	Mem_CD8_UT	CD8_mem_UT	CD8	Sorted cell	ENSG00000107020	PLGRKT	4037	1.39987217862723e-73	5.07180620262011e-59	2.76010581379095e-15	1	1.38239634955593e-16	9:6213468	rs7848215	chr9.1		9	6213468	9:5381870	3.3411e-34	9:6213468	1.66760519680795e-65	5596	6492	0.999999997459759	0.99999999947824	4437880	6437689	ENSG00000107020.9	PLGRKT	protein_coding	5437925	-1	-775543	56055	-775543	10	0	10	4437880	6437689	1999809	113769
ASTCO_Ferreira_30929738_1	Asthma CO (Ferreira, EUR)	IMD	Mem_CD8_UT	CD8_mem_UT	CD8	Sorted cell	ENSG00000230581	ACTG1P14	4667	1.36382748368605e-81	5.07180620262011e-59	2.68903705938435e-23	1	1.38664932531872e-24	9:6213468	rs7848215	chr9.1		9	6213468	9:6836536	9.53543e-37	9:6213468	1.66760519680795e-65	6238	8465	0.999999999999997	0.99999999947824	5838079	7834442	ENSG00000230581.2	ACTG1P14	processed_pseudogene	6834456	1	-620988	2080	-620988	11	0	11	5835063	7834442	1999379	113770
ASTCO_Ferreira_30929738_1	Asthma CO (Ferreira, EUR)	IMD	Mem_CD8_UT	CD8_mem_UT	CD8	Sorted cell	ENSG00000138311	ZNF365	3838	6.91007015722462e-06	0.00595320922296225	0.00115237345057897	0.992800201968952	8.73052873492411e-05	10:62631615	rs10995245	chr10.4		10	62631615	10:62412162	7.98708e-13	10:62631615	6.98633773862098e-09	5221	6049	0.999108463955388	0.945226197299962	61375185	63374062	ENSG00000138311.15	ZNF365	protein_coding	62374369	1	257246	37793	257246	2	1	2	61375185	63374062	1998877	113775
ASTCO_Ferreira_30929738_1	Asthma CO (Ferreira, EUR)	IMD	Mem_CD8_UT	CD8_mem_UT	CD8	Sorted cell	ENSG00000165476	REEP3	3154	6.29430745119051e-17	0.00597343970153665	1.0473125158314e-14	0.993922986228799	0.000103574069657358	10:63622947	rs141425770	chr10.4		10	63622947	10:63622947	1.13793e-35	10:62631615	6.98633773862098e-09	4575	5456	0.994670723424283	0.946025623060075	62521408	64521033	ENSG00000165476.13	REEP3	protein_coding	63521401	1	101546	101546	-889786	0	0	8	62521408	64521182	1999774	113779
ASTCO_Ferreira_30929738_1	Asthma CO (Ferreira, EUR)	IMD	Mem_CD8_UT	CD8_mem_UT	CD8	Sorted cell	ENSG00000254614	CAPN1-AS1	2475	3.04904441525155e-46	5.98931104674439e-15	5.09080993031565e-32	1	1.96617492807639e-17	11:65176711	rs7933509	chr11.3		11	65176711	11:65176711	5.52942e-46	11:65784486	2.62133390591273e-21	4089	3905	1	0.999999999990067	64182431	66181650	ENSG00000254614.2	AP003068.2	lncRNA	65180884	-1	4173	4173	-603602	0	0	39	64182430	66181650	1999220	113816
ASTCO_Ferreira_30929738_1	Asthma CO (Ferreira, EUR)	IMD	Mem_CD8_UT	CD8_mem_UT	CD8	Sorted cell	ENSG00000014216	CAPN1	2475	2.23324336649303e-15	3.65299466681352e-15	0.372871495412975	0.609884522470056	0.0172439821169642	11:65784486	rs479844	chr11.3		11	65784486	11:65180806	4.17874e-09	11:65784486	2.62133390591273e-21	4089	3905	0.921689938035017	0.999999999990067	64180882	66179885	ENSG00000014216.15	CAPN1	protein_coding	65181928	1	602558	-1122	602558	38	1	38	64180882	66179885	1999003	113785
ASTCO_Ferreira_30929738_1	Asthma CO (Ferreira, EUR)	IMD	Mem_CD8_UT	CD8_mem_UT	CD8	Sorted cell	ENSG00000087365	SF3B2	2280	2.46110531256138e-15	3.20044437692185e-15	0.410916262881215	0.534249685074194	0.054834052044585	11:65784486	rs479844	chr11.3		11	65784486	11:66052080	1.81588e-08	11:65784486	2.62133390591273e-21	3709	3562	0.906553574630857	0.999999999990069	65051696	67049700	ENSG00000087365.15	SF3B2	protein_coding	66052364	1	-267878	-284	-267878	19	0	19	65050736	67049700	1998964	113788
ASTCO_Ferreira_30929738_1	Asthma CO (Ferreira, EUR)	IMD	Mem_CD8_UT	CD8_mem_UT	CD8	Sorted cell	ENSG00000110047	EHD1	2456	2.88101552548517e-19	5.98900191572777e-15	4.81026198654454e-05	0.999948379139475	3.51824065700108e-06	11:65784486	rs479844	chr11.3		11	65784486	11:64880577	9.33528e-19	11:65784486	2.62133390591273e-21	3979	3890	0.944377233629374	0.999999999990068	63888374	65887922	ENSG00000110047.17	EHD1	protein_coding	64878621	-1	-905865	-1956	-905865	64	0	64	63888374	65887922	1999548	113790
ASTCO_Ferreira_30929738_1	Asthma CO (Ferreira, EUR)	IMD	Mem_CD8_UT	CD8_mem_UT	CD8	Sorted cell	ENSG00000133895	MEN1	2410	7.50667485946283e-18	5.98135826747599e-15	0.00125334530137563	0.998672021933544	7.46327650752461e-05	11:65784486	rs479844	chr11.3		11	65784486	11:64816759	2.91239e-12	11:65784486	2.62133390591273e-21	3922	3858	0.998939548007306	0.999999999993306	63813223	65811288	ENSG00000133895.14	MEN1	protein_coding	64810551	-1	-973935	-6208	-973935	66	0	66	63812540	65811288	1998748	113794
ASTCO_Ferreira_30929738_1	Asthma CO (Ferreira, EUR)	IMD	Mem_CD8_UT	CD8_mem_UT	CD8	Sorted cell	ENSG00000162298	SYVN1	2484	4.75917536518053e-16	5.49568081890245e-15	0.0794611488372681	0.91757554076512	0.00296331039760408	11:65784486	rs479844	chr11.3		11	65784486	11:65063477	1.39523e-15	11:65784486	2.62133390591273e-21	4072	3939	0.986942543887053	0.999999999990065	64135062	66133747	ENSG00000162298.18	SYVN1	protein_coding	65134519	-1	-649967	71042	-649967	42	10	42	64134996	66134501	1999505	113798
ASTCO_Ferreira_30929738_1	Asthma CO (Ferreira, EUR)	IMD	Mem_CD8_UT	CD8_mem_UT	CD8	Sorted cell	ENSG00000168056	LTBP3	2421	2.3578258551909e-15	3.32303193997918e-15	0.393672300000606	0.554723869116203	0.0516038308831865	11:65784486	rs479844	chr11.3		11	65784486	11:65569012	3.23734e-11	11:65784486	2.62133390591273e-21	3821	3844	0.916601784137288	0.999999999990069	64559323	66558891	ENSG00000168056.15	LTBP3	protein_coding	65558359	-1	-226127	-10653	-226127	17	0	17	64559224	66558891	1999667	113799
ASTCO_Ferreira_30929738_1	Asthma CO (Ferreira, EUR)	IMD	Mem_CD8_UT	CD8_mem_UT	CD8	Sorted cell	ENSG00000172500	FIBP	2334	1.14470387767858e-30	5.98931104674435e-15	1.9112446636092e-16	1	1.70848472627996e-16	11:65784486	rs479844	chr11.3		11	65784486	11:65876556	1.93375e-35	11:65784486	2.62133390591273e-21	3721	3725	0.999999999926218	0.999999999990069	64888885	66888340	ENSG00000172500.12	FIBP	protein_coding	65888471	-1	103985	11915	103985	7	1	7	64888885	66888464	1999579	113801
ASTCO_Ferreira_30929738_1	Asthma CO (Ferreira, EUR)	IMD	Mem_CD8_UT	CD8_mem_UT	CD8	Sorted cell	ENSG00000172638	EFEMP2	2302	2.08998267750276e-16	4.32910355296017e-15	0.0348952101701048	0.722319359317612	0.242785430512278	11:65784486	rs479844	chr11.3		11	65784486	11:65817786	6.19215e-09	11:65784486	2.62133390591273e-21	3695	3686	0.993155815373013	0.999999999990069	64873878	66873185	ENSG00000172638.12	EFEMP2	protein_coding	65872800	-1	88314	55014	88314	5	3	5	64873756	66873356	1999600	113803
ASTCO_Ferreira_30929738_1	Asthma CO (Ferreira, EUR)	IMD	Mem_CD8_UT	CD8_mem_UT	CD8	Sorted cell	ENSG00000172732	MUS81	2310	3.2930265736876e-15	2.40362832251247e-15	0.549817257441921	0.401221746288679	0.0489609962693978	11:65784486	rs479844	chr11.3		11	65784486	11:65876892	9.37433e-08	11:65784486	2.62133390591273e-21	3696	3714	0.908120903415509	0.999999999990069	64857481	66856303	ENSG00000172732.11	MUS81	protein_coding	65860433	1	-75947	16459	-75947	4	1	4	64857481	66857115	1999634	113804
ASTCO_Ferreira_30929738_1	Asthma CO (Ferreira, EUR)	IMD	Mem_CD8_UT	CD8_mem_UT	CD8	Sorted cell	ENSG00000172803	SNX32	2331	7.15778075769453e-19	5.98856733315699e-15	0.000119509250760741	0.999875817174204	4.67357502904615e-06	11:65784486	rs479844	chr11.3		11	65784486	11:65834089	3.03598e-18	11:65784486	2.62133390591273e-21	3725	3732	0.999975887087184	0.999999999990069	64834461	66829313	ENSG00000172803.17	SNX32	protein_coding	65833963	1	-49477	126	-49477	2	0	2	64834461	66833621	1999160	113805
ASTCO_Ferreira_30929738_1	Asthma CO (Ferreira, EUR)	IMD	Mem_CD8_UT	CD8_mem_UT	CD8	Sorted cell	ENSG00000173327	MAP3K11	2420	3.09548877303994e-18	5.98552475631436e-15	0.000516835533983923	0.999367594240386	0.000115570225626153	11:65784486	rs479844	chr11.3		11	65784486	11:65613445	1.64562e-14	11:65784486	2.62133390591273e-21	3817	3830	0.99989699258186	0.999999999990069	64619054	66614046	ENSG00000173327.7	MAP3K11	protein_coding	65614221	-1	-170265	776	-170265	10	0	10	64615976	66614190	1998214	113806
ASTCO_Ferreira_30929738_1	Asthma CO (Ferreira, EUR)	IMD	Mem_CD8_UT	CD8_mem_UT	CD8	Sorted cell	ENSG00000173727	FAUP4	2419	3.21219279138926e-15	2.66699696303738e-15	0.536320916766431	0.445255933156859	0.0184231500767017	11:65784486	rs479844	chr11.3		11	65784486	11:65443921	3.76093e-07	11:65784486	2.62133390591273e-21	3878	3840	0.903606751756584	0.999999999990069	64456055	66454882	ENSG00000173727.12	AP000769.1	transcribed_unprocessed_pseudogene	65455269	1	329217	-11348	329217	24	0	24	64455350	66454882	1999532	113808
ASTCO_Ferreira_30929738_1	Asthma CO (Ferreira, EUR)	IMD	Mem_CD8_UT	CD8_mem_UT	CD8	Sorted cell	ENSG00000173992	CCS	2212	2.74089253514932e-16	5.70163625087077e-15	0.0457630688030335	0.951964087494547	0.00227284370241047	11:65784486	rs479844	chr11.3		11	65784486	11:66801472	1.49341e-10	11:65784486	2.62133390591273e-21	3619	3456	0.987796379030874	0.999999999990069	65594294	67592630	ENSG00000173992.8	CCS	protein_coding	66593185	1	-808699	208287	-808699	53	8	53	65593838	67592630	1998792	113809
ASTCO_Ferreira_30929738_1	Asthma CO (Ferreira, EUR)	IMD	Mem_CD8_UT	CD8_mem_UT	CD8	Sorted cell	ENSG00000175334	BANF1	2338	4.12805846560769e-17	5.94596500377112e-15	0.00689237615710671	0.992762075332208	0.00034554851068158	11:65784486	rs479844	chr11.3		11	65784486	11:65956820	4.95518e-14	11:65784486	2.62133390591273e-21	3740	3639	0.998897671461132	0.999999999990069	65002259	67000942	ENSG00000175334.7	BANF1	protein_coding	66002503	1	-218017	-45683	-218017	15	2	15	65002259	67001872	1999613	113811
ASTCO_Ferreira_30929738_1	Asthma CO (Ferreira, EUR)	IMD	Mem_CD8_UT	CD8_mem_UT	CD8	Sorted cell	ENSG00000176973	FAM89B	2446	2.00340266899415e-16	5.78074527731182e-15	0.0334496347469403	0.965174249295503	0.0013761159575487	11:65784486	rs479844	chr11.3		11	65784486	11:65571473	4.9894e-19	11:65784486	2.62133390591273e-21	3852	3865	0.995082076597503	0.999999999990069	64574142	66572212	ENSG00000176973.7	FAM89B	protein_coding	65572538	1	211948	-1065	211948	14	0	14	64572616	66572212	1999596	113812
ASTCO_Ferreira_30929738_1	Asthma CO (Ferreira, EUR)	IMD	Mem_CD8_UT	CD8_mem_UT	CD8	Sorted cell	ENSG00000248746	ACTN3	2151	5.9835957777569e-23	5.98931098509756e-15	9.99045755189055e-09	0.999999989706588	3.02951983650817e-10	11:65784486	rs479844	chr11.3		11	65784486	11:66568077	3.22552e-17	11:65784486	2.62133390591273e-21	3570	3387	0.999540469903867	0.999999999990069	65547359	67546292	ENSG00000248746.5	ACTN3	protein_coding	66546903	1	-762417	21174	-762417	49	1	49	65546668	67546292	1999624	113814
ASTCO_Ferreira_30929738_1	Asthma CO (Ferreira, EUR)	IMD	Mem_CD8_UT	CD8_mem_UT	CD8	Sorted cell	ENSG00000254461	AP001107.4	2136	5.20907610494803e-23	5.98931099146905e-15	8.69728765845201e-09	0.999999990769936	5.32768573637547e-10	11:65784486	rs479844	chr11.3		11	65784486	11:66263477	2.71723e-19	11:65784486	2.62133390591273e-21	3609	3413	0.999999994322509	0.999999999990069	65261966	67261405	ENSG00000254461.1	AP001107.4	lncRNA	66261834	-1	477348	-1643	477348	24	0	24	65261966	67261405	1999439	113815
ASTCO_Ferreira_30929738_1	Asthma CO (Ferreira, EUR)	IMD	Mem_CD8_UT	CD8_mem_UT	CD8	Sorted cell	ENSG00000255517	DPP3-DT	2144	5.97410672725403e-20	5.98924953873394e-15	9.97461424298773e-06	0.999989729778444	2.95607307661623e-07	11:65784486	rs479844	chr11.3		11	65784486	11:66449204	1.98703e-12	11:65784486	2.62133390591273e-21	3583	3373	0.981983464174323	0.999999999990069	65480603	67479286	ENSG00000255517.6	AP002748.3	lncRNA	66480246	-1	695760	31042	695760	43	1	43	65480603	67479999	1999396	113819
ASTCO_Ferreira_30929738_1	Asthma CO (Ferreira, EUR)	IMD	Mem_CD8_UT	CD8_mem_UT	CD8	Sorted cell	ENSG00000172543	CTSW	2317	2.90485557517406e-112	5.98931104674422e-15	4.85006631397622e-98	1	7.69539469826577e-17	11:65879634	rs12225345	chr11.3		11	65879634	11:65876556	2.35644e-122	11:65784486	2.62133390591273e-21	3709	3705	0.999999999999997	0.999999999990069	64880577	66879717	ENSG00000172543.7	CTSW	protein_coding	65879837	1	-203	-3281	-95351	0	0	6	64880577	66879717	1999140	113802
ASTCO_Ferreira_30929738_1	Asthma CO (Ferreira, EUR)	IMD	Mem_CD8_UT	CD8_mem_UT	CD8	Sorted cell	ENSG00000174080	CTSF	2168	1.5485145581865e-32	5.98931104674443e-15	2.58546358020298e-18	1	1.8682613401057e-17	11:66556951	rs679228	chr11.3		11	66556951	11:66556951	4.53564e-37	11:65784486	2.62133390591273e-21	3580	3400	0.999285462768736	0.999999999990069	65569012	67568765	ENSG00000174080.10	CTSF	protein_coding	66568606	-1	11655	11655	784120	1	1	51	65568906	67568765	1999859	113810
ASTCO_Ferreira_30929738_1	Asthma CO (Ferreira, EUR)	IMD	Mem_CD8_UT	CD8_mem_UT	CD8	Sorted cell	ENSG00000078124	ACER3	3766	3.85759342286287e-65	3.85165616882437e-56	1.0015414797585e-09	0.99999999895843	4.0018871379826e-11	11:76588605	rs11236797	chr11.4		11	76588605	11:76937077	2.43922e-17	11:76588605	1.2706006802478e-62	4976	5530	0.977228887473593	0.999999999941596	75861849	77858738	ENSG00000078124.11	ACER3	protein_coding	76860918	1	-272313	76159	-272313	7	0	7	75861763	77858738	1996975	113787
ASTCO_Ferreira_30929738_1	Asthma CO (Ferreira, EUR)	IMD	Mem_CD8_UT	CD8_mem_UT	CD8	Sorted cell	ENSG00000255274	SMIM35	4424	1.3327677325364e-27	2.61090640620995e-11	5.10461703770955e-17	0.999999999973021	8.67812255723703e-13	11:118009424	rs11216674	chr11.5		11	118009424	11:118007844	1.15716e-26	11:118872577	1.52757444466456e-17	6043	6212	0.983653457956003	0.997229224960318	117088323	119088159	ENSG00000255274.9	TMPRSS4-AS1	protein_coding	118086963	-1	77539	79119	-785614	1	1	29	117088323	119088159	1999836	113818
ASTCO_Ferreira_30929738_1	Asthma CO (Ferreira, EUR)	IMD	Mem_CD8_UT	CD8_mem_UT	CD8	Sorted cell	ENSG00000095139	ARCN1	3988	1.11339390142068e-11	1.44369740856984e-11	0.426439606838446	0.55290743443283	0.0206529587031544	11:118872577	rs12365699	chr11.5		11	118872577	11:118592506	1.15863e-07	11:118872577	1.52757444466456e-17	5620	5561	0.914516952282152	0.997229224961467	117572653	119571477	ENSG00000095139.13	ARCN1	protein_coding	118572409	1	300168	20097	300168	7	0	7	117572641	119572205	1999564	113789
ASTCO_Ferreira_30929738_1	Asthma CO (Ferreira, EUR)	IMD	Mem_CD8_UT	CD8_mem_UT	CD8	Sorted cell	ENSG00000110324	IL10RA	4518	3.36699759967957e-18	2.61090605326545e-11	1.28958954319551e-07	0.999999864815957	6.19898346021772e-09	11:118872577	rs12365699	chr11.5		11	118872577	11:118007844	1.45423e-21	11:118872577	1.52757444466456e-17	6093	6319	0.982444770004531	0.99722922495852	116986684	118986210	ENSG00000110324.10	IL10RA	protein_coding	117986394	1	886183	21450	886183	31	0	31	116986684	118986210	1999526	113791
ASTCO_Ferreira_30929738_1	Asthma CO (Ferreira, EUR)	IMD	Mem_CD8_UT	CD8_mem_UT	CD8	Sorted cell	ENSG00000110344	UBE4A	4162	1.19159793653857e-13	2.59839836722123e-11	0.00456392436601874	0.995208857122662	0.000227218485215971	11:118872577	rs12365699	chr11.5		11	118872577	11:118386366	8.77771e-14	11:118872577	1.52757444466456e-17	5731	5793	0.998691534468597	0.997229224962131	117360341	119359254	ENSG00000110344.9	UBE4A	protein_coding	118359600	1	512977	26766	512977	19	0	19	117360341	119359312	1998971	113792
ASTCO_Ferreira_30929738_1	Asthma CO (Ferreira, EUR)	IMD	Mem_CD8_UT	CD8_mem_UT	CD8	Sorted cell	ENSG00000110395	CBL	3601	2.1973105630584e-13	2.58795298130536e-11	0.0084158917290267	0.991207884905102	0.000376223339772944	11:118872577	rs12365699	chr11.5		11	118872577	11:119220241	8.43547e-09	11:118872577	1.52757444466456e-17	5386	5412	0.944364736015723	0.997229224961402	118206974	120206223	ENSG00000110395.6	CBL	protein_coding	119206339	1	-333762	13902	-333762	26	0	26	118206904	120206223	1999319	113793
ASTCO_Ferreira_30929738_1	Asthma CO (Ferreira, EUR)	IMD	Mem_CD8_UT	CD8_mem_UT	CD8	Sorted cell	ENSG00000149573	MPZL2	4218	1.80676363622348e-17	2.61090451201284e-11	6.92006282500716e-07	0.999999274380727	3.35868830586926e-08	11:118872577	rs12365699	chr11.5		11	118872577	11:118263882	1.44656e-15	11:118872577	1.52757444466456e-17	5798	5888	0.99983208442623	0.997229224962213	117265090	119259979	ENSG00000149573.8	MPZL2	protein_coding	118264297	-1	-608280	415	-608280	23	0	23	117264999	119264283	1999284	113795
ASTCO_Ferreira_30929738_1	Asthma CO (Ferreira, EUR)	IMD	Mem_CD8_UT	CD8_mem_UT	CD8	Sorted cell	ENSG00000160588	MPZL3	4241	4.9773218761176e-19	2.61090635412669e-11	1.90635783189713e-08	0.999999979991778	9.18535383907057e-10	11:118872577	rs12365699	chr11.5		11	118872577	11:118244811	2.79598e-26	11:118872577	1.52757444466456e-17	5828	5920	0.984431757171521	0.99722922496222	117252457	119251972	ENSG00000160588.9	MPZL3	protein_coding	118252365	-1	-620212	7554	-620212	24	0	24	117252457	119251972	1999515	113796
ASTCO_Ferreira_30929738_1	Asthma CO (Ferreira, EUR)	IMD	Mem_CD8_UT	CD8_mem_UT	CD8	Sorted cell	ENSG00000160654	CD3G	4156	6.12947557172123e-19	2.6109063419079e-11	2.34764277906999e-08	0.999999975311475	1.18598480883147e-09	11:118872577	rs12365699	chr11.5		11	118872577	11:118345708	4.43638e-25	11:118872577	1.52757444466456e-17	5727	5781	0.999999992164174	0.99722922496214	117344889	119344336	ENSG00000160654.9	CD3G	protein_coding	118344344	1	528233	1364	528233	20	0	20	117344352	119344336	1999984	113797
ASTCO_Ferreira_30929738_1	Asthma CO (Ferreira, EUR)	IMD	Mem_CD8_UT	CD8_mem_UT	CD8	Sorted cell	ENSG00000254873	AP001267.1	4167	3.15238464771375e-12	2.2764970694113e-11	0.120739090456618	0.871903583094287	0.00735732642317933	11:118872577	rs12365699	chr11.5		11	118872577	11:118387341	4.22563e-07	11:118872577	1.52757444466456e-17	5728	5784	0.977958117322552	0.997229224962134	117402223	119401775	ENSG00000254873.1	AP001267.1	lncRNA	118401355	-1	-471222	14014	-471222	18	0	18	117402223	119401891	1999668	113817
ASTCO_Ferreira_30929738_1	Asthma CO (Ferreira, EUR)	IMD	Mem_CD8_UT	CD8_mem_UT	CD8	Sorted cell	ENSG00000256269	HMBS	3739	1.01194559049172e-20	2.61090640523148e-11	3.87584016043324e-10	0.999999999566278	2.00281984628282e-11	11:118872577	rs12365699	chr11.5		11	118872577	11:119066395	7.64864e-26	11:118872577	1.52757444466456e-17	5485	5453	0.99996870299514	0.99722922496143	118085044	120081175	ENSG00000256269.7	HMBS	protein_coding	119084881	1	-212304	-18486	-212304	17	2	17	118085044	120082352	1997308	113820
ASTCO_Ferreira_30929738_1	Asthma CO (Ferreira, EUR)	IMD	Mem_CD8_UT	CD8_mem_UT	CD8	Sorted cell	ENSG00000196655	TRAPPC4	3804	1.88172510072253e-26	2.61090640629475e-11	7.20717179342935e-16	0.999999999973767	1.25443427852999e-13	11:119022047	rs117289748	chr11.5		11	119022047	11:119021567	4.91104e-44	11:118872577	1.52757444466456e-17	5561	5494	0.999326455572569	0.997229224961351	118018509	120017242	ENSG00000196655.11	TRAPPC4	protein_coding	119018766	1	3281	2801	-146189	0	0	11	118018509	120018255	1999746	113813
ASTCO_Ferreira_30929738_1	Asthma CO (Ferreira, EUR)	IMD	Mem_CD8_UT	CD8_mem_UT	CD8	Sorted cell	ENSG00000135426	TESPA1	3262	1.43391338148416e-13	3.54773177938862e-09	4.04160227657178e-05	0.99995724668351	2.33374584717006e-06	12:55975722	rs773107	chr12.1		12	55975722	12:54975029	5.6482e-21	12:55975722	7.28400549175933e-15	5033	5468	0.913740537779592	0.999999485111916	53985886	55982097	ENSG00000135426.15	TESPA1	protein_coding	54984762	-1	-990960	9733	-990960	27	0	27	53985333	55984107	1998774	113825
ASTCO_Ferreira_30929738_1	Asthma CO (Ferreira, EUR)	IMD	Mem_CD8_UT	CD8_mem_UT	CD8	Sorted cell	ENSG00000139531	SUOX	2546	6.34098727150277e-17	4.63700897289511e-14	4.98511098742173e-05	0.0345240457295874	0.965426103160491	12:55995509	rs705700	chr12.2		12	55995509	12:55995509	2.18458e-10	12:55995509	1.87960106172475e-18	4143	4501	0.975939952400102	0.994731001312274	54997475	56996897	ENSG00000139531.12	SUOX	protein_coding	55997276	1	-1767	-1767	-1767	0	0	0	54997312	56996897	1999585	113826
ASTCO_Ferreira_30929738_1	Asthma CO (Ferreira, EUR)	IMD	Mem_CD8_UT	CD8_mem_UT	CD8	Sorted cell	ENSG00000197728	RPS26	2510	3.88122356543282e-76	3.36857122611614e-14	3.05131717181209e-64	0.0245318959540737	0.975468104045895	12:56042145	rs1131017	chr12.2		12	56042145	12:56007301	2.90916e-116	12:55995509	1.87960106172475e-18	4068	4477	0.999999989964374	0.994731010276259	55042158	57041338	ENSG00000197728.9	RPS26	protein_coding	56041918	1	227	-34617	-46409	0	2	3	55042099	57041371	1999272	113829
ASTCO_Ferreira_30929738_1	Asthma CO (Ferreira, EUR)	IMD	Mem_CD8_UT	CD8_mem_UT	CD8	Sorted cell	ENSG00000076067	RBMS2	1972	1.44948599303858e-51	7.98154021750487e-23	1.81604797262014e-29	1	3.69566230798123e-25	12:56521763	rs3782235	chr12.2		12	56521763	12:56521763	6.73438e-45	12:57115319	7.19697977292863e-29	3362	3639	0.999999999999994	0.999999999999668	55522599	57518773	ENSG00000076067.12	RBMS2	protein_coding	56521820	1	-57	-57	593499	0	0	16	55522599	57521851	1999252	113821
ASTCO_Ferreira_30929738_1	Asthma CO (Ferreira, EUR)	IMD	Mem_CD8_UT	CD8_mem_UT	CD8	Sorted cell	ENSG00000076067	RBMS2	1972	1.44948599303858e-51	7.98154021750487e-23	1.81604797262014e-29	1	3.69566230798123e-25	12:56521763	rs3782235	chr12.3		12	56521763	12:56521763	6.73438e-45	12:57115319	7.19697977292863e-29	3362	3639	0.999999999999994	0.999999999999668	55522599	57518773	ENSG00000076067.12	RBMS2	protein_coding	56521820	1	-57	-57	593499	0	0	16	55522599	57521851	1999252	113821
ASTCO_Ferreira_30929738_1	Asthma CO (Ferreira, EUR)	IMD	Mem_CD8_UT	CD8_mem_UT	CD8	Sorted cell	ENSG00000123297	TSFM	2804	3.82185082763621e-24	7.58394441548721e-23	0.0478836255064458	0.950181709937705	0.00193466455584973	12:57115319	rs3122929	chr12.3		12	57115319	12:57749071	2.73123e-08	12:57115319	7.19697977292863e-29	4066	4822	0.964557330353509	0.999999999999699	56784029	58780465	ENSG00000123297.17	TSFM	protein_coding	57782787	1	-667468	-33716	-667468	37	6	37	56783949	58781630	1997681	113822
ASTCO_Ferreira_30929738_1	Asthma CO (Ferreira, EUR)	IMD	Mem_CD8_UT	CD8_mem_UT	CD8	Sorted cell	ENSG00000123329	ARHGAP9	2606	4.9514208279317e-34	7.98154021795409e-23	6.20359065129021e-12	0.999999999993534	2.64200809504089e-13	12:57115319	rs3122929	chr12.3		12	57115319	12:57476865	2.29077e-53	12:57115319	7.19697977292863e-29	3822	4678	0.999999998088125	0.999999999999699	56488926	58488721	ENSG00000123329.17	ARHGAP9	protein_coding	57479866	-1	364547	3001	364547	14	0	14	56488926	58488721	1999795	113823
ASTCO_Ferreira_30929738_1	Asthma CO (Ferreira, EUR)	IMD	Mem_CD8_UT	CD8_mem_UT	CD8	Sorted cell	ENSG00000123427	EEF1AKMT3	2799	2.68790385822795e-43	7.9815402180057e-23	3.36765058473834e-21	1	1.53020749844762e-22	12:57115319	rs3122929	chr12.3		12	57115319	12:57794913	1.28001e-37	12:57115319	7.19697977292863e-29	4058	4823	0.999999963701069	0.999999999999699	56772629	58770318	ENSG00000123427.16	EEF1AKMT3	protein_coding	57772614	1	-657295	22299	-657295	35	2	35	56771586	58770349	1998763	113824
ASTCO_Ferreira_30929738_1	Asthma CO (Ferreira, EUR)	IMD	Mem_CD8_UT	CD8_mem_UT	CD8	Sorted cell	ENSG00000166896	ATP23	2858	3.949295073795e-45	7.98154021800581e-23	4.94803630117115e-23	1	2.53206281733972e-24	12:57115319	rs3122929	chr12.3		12	57115319	12:57912314	2.20772e-37	12:57115319	7.19697977292863e-29	4159	4861	1	1	56942314	58929096	ENSG00000166896.7	ATP23	protein_coding	57941567	1	-826248	-29253	-826248	43	0	43	56941756	58929096	1987340	113827
ASTCO_Ferreira_30929738_1	Asthma CO (Ferreira, EUR)	IMD	Mem_CD8_UT	CD8_mem_UT	CD8	Sorted cell	ENSG00000176422	SPRYD4	2005	1.91184470917976e-29	7.98153824892738e-23	2.39533305236844e-07	0.999999753344456	7.12224390594095e-09	12:57115319	rs3122929	chr12.2		12	57115319	12:56467674	6.47981e-21	12:57115319	7.19697977292863e-29	3471	3811	0.999999943571429	0.999999999999668	55469440	57467701	ENSG00000176422.13	SPRYD4	protein_coding	56468578	1	646741	-904	646741	20	0	20	55469398	57467701	1998303	113828
ASTCO_Ferreira_30929738_1	Asthma CO (Ferreira, EUR)	IMD	Mem_CD8_UT	CD8_mem_UT	CD8	Sorted cell	ENSG00000176422	SPRYD4	2005	1.91184470917976e-29	7.98153824892738e-23	2.39533305236844e-07	0.999999753344456	7.12224390594095e-09	12:57115319	rs3122929	chr12.3		12	57115319	12:56467674	6.47981e-21	12:57115319	7.19697977292863e-29	3471	3811	0.999999943571429	0.999999999999668	55469440	57467701	ENSG00000176422.13	SPRYD4	protein_coding	56468578	1	646741	-904	646741	20	0	20	55469398	57467701	1998303	113828
ASTCO_Ferreira_30929738_1	Asthma CO (Ferreira, EUR)	IMD	Mem_CD8_UT	CD8_mem_UT	CD8	Sorted cell	ENSG00000102572	STK24	4481	5.38083980237602e-11	1.61615095221344e-09	0.0321738912225962	0.966349267266389	0.00147683984105457	13:99322238	rs1887704	chr13.1		13	99322238	13:98494241	2.27872e-10	13:99322238	4.34668045876438e-15	6080	7025	0.982902345073085	0.931287247571273	97578125	99577846	ENSG00000102572.14	STK24	protein_coding	98577107	-1	-745131	82866	-745131	12	1	12	97578125	99577846	1999721	113830
ASTCO_Ferreira_30929738_1	Asthma CO (Ferreira, EUR)	IMD	Mem_CD8_UT	CD8_mem_UT	CD8	Sorted cell	ENSG00000080824	HSP90AA1	3107	5.78753952283222e-13	9.56437333722506e-06	6.05108391479397e-08	0.999990158210412	2.16904833800518e-07	14:102003795	rs35340009	chr14.2		14	102003795	14:102019863	3.78818e-24	14:102777733	4.40459950957e-11	4563	5988	0.999994218099457	0.999833993013134	101140762	103139470	ENSG00000080824.18	HSP90AA1	protein_coding	102087044	-1	83249	67181	-690689	1	1	9	101140051	103139470	1999419	113833
ASTCO_Ferreira_30929738_1	Asthma CO (Ferreira, EUR)	IMD	Mem_CD8_UT	CD8_mem_UT	CD8	Sorted cell	ENSG00000156381	ANKRD9	3311	2.97062248030521e-08	9.53334064485919e-06	0.00310589360328223	0.99674508077928	0.000139462570569357	14:102777733	rs71421264	chr14.2		14	102777733	14:102511539	2.56929e-10	14:102777733	4.40459950957e-11	4823	6059	0.999468318868985	0.999834039128625	101509906	103509039	ENSG00000156381.8	ANKRD9	protein_coding	102509776	-1	-267957	-1763	-267957	3	0	3	101509906	103509600	1999694	113837
ASTCO_Ferreira_30929738_1	Asthma CO (Ferreira, EUR)	IMD	Mem_CD8_UT	CD8_mem_UT	CD8	Sorted cell	ENSG00000166165	CKB	3875	4.90357776602945e-14	9.56437830146911e-06	5.12686812826769e-09	0.99999038693599	4.35587898209269e-08	14:103520968	rs8017780	chr14.2		14	103520968	14:103520968	9.21612e-22	14:102777733	4.40459950957e-11	5798	6322	0.999253311475895	0.999833840164742	102524130	104449046	ENSG00000166165.12	CKB	protein_coding	103522830	-1	1862	1862	745097	0	0	17	102523825	104449541	1925716	113839
ASTCO_Ferreira_30929738_1	Asthma CO (Ferreira, EUR)	IMD	Mem_CD8_UT	CD8_mem_UT	CD8	Sorted cell	ENSG00000269958	RP11-73M18.8	3824	3.88695843255513e-16	9.56446460429954e-06	4.06391918322561e-11	0.999990400061713	3.5433043668894e-08	14:103561220	rs11625397	chr14.2		14	103561220	14:103583456	2.00186e-19	14:102777733	4.40459950957e-11	5668	6707	0.995908654483624	0.999835620312106	102697118	104696224	ENSG00000269958.1	AL049840.4	lncRNA	103696353	1	-135133	-112897	-918620	8	5	29	102697118	104696224	1999106	113842
ASTCO_Ferreira_30929738_1	Asthma CO (Ferreira, EUR)	IMD	Mem_CD8_UT	CD8_mem_UT	CD8	Sorted cell	ENSG00000166140	ZFYVE19	3002	1.16134672351127e-38	8.07514393738267e-07	1.43817347044318e-32	0.999999185901037	6.58457068277185e-09	15:40815217	rs17657986	chr15.1		15	40815217	15:40807151	2.82836e-50	15:41495387	1.045140907165e-12	4512	4597	0.994975759613961	0.967520649024662	39807568	41806861	ENSG00000166140.17	ZFYVE19	protein_coding	40807089	1	8128	62	688298	1	0	24	39807568	41806861	1999293	113849
ASTCO_Ferreira_30929738_1	Asthma CO (Ferreira, EUR)	IMD	Mem_CD8_UT	CD8_mem_UT	CD8	Sorted cell	ENSG00000247556	OIP5-AS1	3193	3.29058219826917e-08	7.44841763919207e-07	0.040749486121835	0.922313635326807	0.0369361008037708	15:41363325	rs28716108	chr15.1		15	41363325	15:41363325	9.12755e-12	15:41495387	1.045140907165e-12	4715	4976	0.968014714842175	0.967520628525976	40285207	42283758	ENSG00000247556.6	OIP5-AS1	lncRNA	41283997	1	79328	79328	211390	4	4	7	40284286	42283765	1999479	113851
ASTCO_Ferreira_30929738_1	Asthma CO (Ferreira, EUR)	IMD	Mem_CD8_UT	CD8_mem_UT	CD8	Sorted cell	ENSG00000128891	CCDC32	3193	9.27201991181539e-09	7.97971940035391e-07	0.0114821637873179	0.988181472617864	0.000335556350858771	15:41495387	rs1655558	chr15.1		15	41495387	15:40605388	1.85538e-09	15:41495387	1.045140907165e-12	4738	4832	0.960791598040717	0.96752065320345	39567167	41565018	ENSG00000128891.15	CCDC32	protein_coding	40565042	-1	-930345	-40346	-930345	33	2	33	39566496	41565018	1998522	113844
ASTCO_Ferreira_30929738_1	Asthma CO (Ferreira, EUR)	IMD	Mem_CD8_UT	CD8_mem_UT	CD8	Sorted cell	ENSG00000137877	SPTBN5	2524	2.40570473383358e-11	8.07489302700682e-07	2.9791453899817e-05	0.99996811478112	1.28625162160051e-06	15:41495387	rs1655558	chr15.1		15	41495387	15:41889009	3.07761e-13	15:41495387	1.045140907165e-12	4250	4533	0.999995079581314	0.967520652844915	40894792	42890341	ENSG00000137877.9	SPTBN5	protein_coding	41894053	-1	398666	5044	398666	10	1	10	40894090	42893541	1999451	113847
ASTCO_Ferreira_30929738_1	Asthma CO (Ferreira, EUR)	IMD	Mem_CD8_UT	CD8_mem_UT	CD8	Sorted cell	ENSG00000103966	EHD4	2470	6.24437658978834e-15	8.07548201173354e-07	7.732506174521e-09	0.999999177165838	7.55344988763968e-09	15:41888344	rs60616708	chr15.1		15	41888344	15:41888344	2.72671e-23	15:41495387	1.045140907165e-12	4189	4446	0.999999998644508	0.967520933232756	40975499	42972201	ENSG00000103966.10	EHD4	protein_coding	41972557	-1	84213	84213	477170	4	4	13	40973018	42972201	1999183	113843
ASTCO_Ferreira_30929738_1	Asthma CO (Ferreira, EUR)	IMD	Mem_CD8_UT	CD8_mem_UT	CD8	Sorted cell	ENSG00000174171	RP11-23P13.6	2524	2.22571703253036e-39	8.07514389384061e-07	2.75625455759913e-33	0.999999183857589	8.62802537798766e-09	15:41892687	rs3784277	chr15.1		15	41892687	15:41889009	7.84664e-52	15:41495387	1.045140907165e-12	4252	4533	1.00000000000001	0.967520652844915	40894792	42890341	ENSG00000174171.5	AC020659.1	lncRNA	41892762	1	-75	-3753	-397375	0	0	9	40892805	42892612	1999807	113850
ASTCO_Ferreira_30929738_1	Asthma CO (Ferreira, EUR)	IMD	Mem_CD8_UT	CD8_mem_UT	CD8	Sorted cell	ENSG00000128915	ICE2	4136	1.65176738799811e-18	1.25264591655191e-17	0.11599174327437	0.879634382525968	0.00437387419966	15:60777789	rs11071559	chr15.2		15	60777789	15:60456369	1.67314e-13	15:60777789	2.86020616813977e-23	5458	6164	0.977805414644062	0.997754001132686	59479226	61478460	ENSG00000128915.11	ICE2	protein_coding	60479142	-1	-298647	22773	-298647	6	0	6	59479226	61479022	1999796	113845
ASTCO_Ferreira_30929738_1	Asthma CO (Ferreira, EUR)	IMD	Mem_CD8_UT	CD8_mem_UT	CD8	Sorted cell	ENSG00000122299	ZC3H7A	6479	1.97214211943073e-33	5.95880402208377e-21	3.30962742208184e-13	0.999999999999631	3.18017282589501e-14	16:11125184	rs12935657	chr16.1		16	11125184	16:11777229	2.40787e-27	16:11125184	6.91909590970656e-27	8359	8941	0.99999999999993	0.999999999999998	10798087	12797258	ENSG00000122299.11	ZC3H7A	protein_coding	11797258	-1	672074	20029	672074	15	0	15	10797445	12797258	1999813	113855
ASTCO_Ferreira_30929738_1	Asthma CO (Ferreira, EUR)	IMD	Mem_CD8_UT	CD8_mem_UT	CD8	Sorted cell	ENSG00000175643	RMI2	5727	1.24960100662392e-24	5.95749279233266e-21	0.000209706679728405	0.999779930124739	1.03631955328718e-05	16:11125184	rs12935657	chr16.1		16	11125184	16:11350859	1.88001e-14	16:11125184	6.91909590970656e-27	7319	7955	0.998193392005915	0.999999999999998	10250745	12249115	ENSG00000175643.8	RMI2	protein_coding	11345459	1	-220275	5400	-220275	6	1	6	10250469	12249115	1998646	113859
ASTCO_Ferreira_30929738_1	Asthma CO (Ferreira, EUR)	IMD	Mem_CD8_UT	CD8_mem_UT	CD8	Sorted cell	ENSG00000179583	CIITA	5985	1.66244386805609e-23	5.94134258258188e-21	0.00278989519019981	0.997069358751238	0.000140746058561777	16:11125184	rs12935657	chr16.1		16	11125184	16:10890808	2.53251e-17	16:11125184	6.91909590970656e-27	7477	8507	0.999009522486172	0.999999999999998	9867022	11864525	ENSG00000179583.18	CIITA	protein_coding	10877202	1	247982	13606	247982	6	1	6	9866292	11864525	1998233	113860
ASTCO_Ferreira_30929738_1	Asthma CO (Ferreira, EUR)	IMD	Mem_CD8_UT	CD8_mem_UT	CD8	Sorted cell	ENSG00000234719	NPIPB2	6730	8.80327083818547e-38	5.95880403688498e-21	1.4773553189018e-17	1	6.38683391868319e-19	16:11125184	rs12935657	chr16.1		16	11125184	16:11976565	6.61868e-31	16:11125184	6.91909590970656e-27	8600	9179	0.999999999988288	1	10977116	12976571	ENSG00000234719.8	NPIPB2	protein_coding	11942045	-1	816861	-34520	816861	23	1	23	10977116	12976571	1999455	113865
ASTCO_Ferreira_30929738_1	Asthma CO (Ferreira, EUR)	IMD	Mem_CD8_UT	CD8_mem_UT	CD8	Sorted cell	ENSG00000262420	TXNDC11-AS1	6383	1.31763859600405e-47	5.95880402208597e-21	2.21124673864133e-27	1	3.30178531779834e-23	16:11741353	rs7192366	chr16.1		16	11741353	16:11741353	1.07511e-40	16:11125184	6.91909590970656e-27	8271	8830	1	0.999999999999998	10743009	12741793	ENSG00000262420.3	AC007613.1	lncRNA	11743117	1	-1764	-1764	-617933	1	1	14	10742964	12741793	1998829	113867
ASTCO_Ferreira_30929738_1	Asthma CO (Ferreira, EUR)	IMD	Mem_CD8_UT	CD8_mem_UT	CD8	Sorted cell	ENSG00000077238	IL4R	3910	3.41140688607074e-14	1.11535536111053e-13	0.00579927777814859	0.0170062797671886	0.977194442454516	16:27337847	rs3785356	chr16.2		16	27337847	16:27332158	4.23365e-10	16:27337847	6.61970650587983e-18	5460	6247	0.959706714905379	0.999999099703339	26314576	28312149	ENSG00000077238.13	IL4R	protein_coding	27313974	1	23873	18184	23873	1	1	1	26313854	28312244	1998390	113853
ASTCO_Ferreira_30929738_1	Asthma CO (Ferreira, EUR)	IMD	Mem_CD8_UT	CD8_mem_UT	CD8	Sorted cell	ENSG00000169189	NSMCE1	4002	1.28805908631888e-13	5.5615384264216e-12	0.0218965743040845	0.945377507206087	0.0327259184841382	16:27337847	rs3785356	chr16.2		16	27337847	16:27226081	3.85338e-11	16:27337847	6.61970650587983e-18	5555	6348	0.986504681887967	0.999999099703331	26268903	28268717	ENSG00000169189.16	NSMCE1	protein_coding	27268772	-1	-69075	42691	-69075	2	1	2	26268903	28268717	1999814	113858
ASTCO_Ferreira_30929738_1	Asthma CO (Ferreira, EUR)	IMD	Mem_CD8_UT	CD8_mem_UT	CD8	Sorted cell	ENSG00000008838	MED24	2149	1.43732970264224e-110	4.27940036857436e-109	0.0323964828404619	0.964543073031003	0.00306044412854206	17:39905186	rs4795399	chr17.1		17	39905186	17:40059442	7.1424e-10	17:39905186	1.88189779113139e-115	3028	4622	0.9969490182106	0.999999965072152	39062519	40944480	ENSG00000008838.19	MED24	protein_coding	40054408	-1	149222	-5034	149222	8	0	8	39062248	40944480	1882232	113872
ASTCO_Ferreira_30929738_1	Asthma CO (Ferreira, EUR)	IMD	Mem_CD8_UT	CD8_mem_UT	CD8	Sorted cell	ENSG00000008838	MED24	2149	1.43732970264224e-110	4.27940036857436e-109	0.0323964828404619	0.964543073031003	0.00306044412854206	17:39905186	rs4795399	chr17.2		17	39905186	17:40059442	7.1424e-10	17:39905186	1.88189779113139e-115	3028	4622	0.9969490182106	0.999999965072152	39062519	40944480	ENSG00000008838.19	MED24	protein_coding	40054408	-1	149222	-5034	149222	8	0	8	39062248	40944480	1882232	113872
ASTCO_Ferreira_30929738_1	Asthma CO (Ferreira, EUR)	IMD	Mem_CD8_UT	CD8_mem_UT	CD8	Sorted cell	ENSG00000073584	SMARCE1	1981	3.62820327479261e-129	4.43668440713283e-109	8.17773576357961e-21	1	3.47741392547564e-22	17:39905186	rs4795399	chr17.1		17	39905186	17:40678884	3.04667e-39	17:39905186	1.88189779113139e-115	2682	5941	1	0.999999965072152	39651445	41647956	ENSG00000073584.18	SMARCE1	protein_coding	40647818	-1	742632	-31066	742632	25	2	25	39651445	41647956	1996511	113875
ASTCO_Ferreira_30929738_1	Asthma CO (Ferreira, EUR)	IMD	Mem_CD8_UT	CD8_mem_UT	CD8	Sorted cell	ENSG00000073584	SMARCE1	1981	3.62820327479261e-129	4.43668440713283e-109	8.17773576357961e-21	1	3.47741392547564e-22	17:39905186	rs4795399	chr17.2		17	39905186	17:40678884	3.04667e-39	17:39905186	1.88189779113139e-115	2682	5941	1	0.999999965072152	39651445	41647956	ENSG00000073584.18	SMARCE1	protein_coding	40647818	-1	742632	-31066	742632	25	2	25	39651445	41647956	1996511	113875
ASTCO_Ferreira_30929738_1	Asthma CO (Ferreira, EUR)	IMD	Mem_CD8_UT	CD8_mem_UT	CD8	Sorted cell	ENSG00000073605	GSDMB	2324	7.74305896201464e-128	8.01568825590132e-110	1.74523546222178e-19	0.179026487335583	0.820973512664436	17:39905186	rs4795399	chr17.1		17	39905186	17:39869782	5.71836e-32	17:39905186	1.88189779113139e-115	3395	4552	0.990993503168229	0.999999965072152	38920078	40851042	ENSG00000073605.18	GSDMB	protein_coding	39918635	-1	13449	48853	13449	0	0	0	38920078	40851042	1930964	113876
ASTCO_Ferreira_30929738_1	Asthma CO (Ferreira, EUR)	IMD	Mem_CD8_UT	CD8_mem_UT	CD8	Sorted cell	ENSG00000073605	GSDMB	2324	7.74305896201464e-128	8.01568825590132e-110	1.74523546222178e-19	0.179026487335583	0.820973512664436	17:39905186	rs4795399	chr17.2		17	39905186	17:39869782	5.71836e-32	17:39905186	1.88189779113139e-115	3395	4552	0.990993503168229	0.999999965072152	38920078	40851042	ENSG00000073605.18	GSDMB	protein_coding	39918635	-1	13449	48853	13449	0	0	0	38920078	40851042	1930964	113876
ASTCO_Ferreira_30929738_1	Asthma CO (Ferreira, EUR)	IMD	Mem_CD8_UT	CD8_mem_UT	CD8	Sorted cell	ENSG00000108344	PSMD3	2281	3.23725968887805e-110	4.1009726107054e-109	0.0729657417974903	0.924327316231448	0.0027069419710492	17:39905186	rs4795399	chr17.1		17	39905186	17:40026837	2.77834e-08	17:39905186	1.88189779113139e-115	3259	4800	0.99122574875882	0.999999965072152	38981041	40944480	ENSG00000108344.14	PSMD3	protein_coding	39980807	1	-75621	46030	-75621	5	2	5	38981041	40944480	1963439	113878
ASTCO_Ferreira_30929738_1	Asthma CO (Ferreira, EUR)	IMD	Mem_CD8_UT	CD8_mem_UT	CD8	Sorted cell	ENSG00000108344	PSMD3	2281	3.23725968887805e-110	4.1009726107054e-109	0.0729657417974903	0.924327316231448	0.0027069419710492	17:39905186	rs4795399	chr17.2		17	39905186	17:40026837	2.77834e-08	17:39905186	1.88189779113139e-115	3259	4800	0.99122574875882	0.999999965072152	38981041	40944480	ENSG00000108344.14	PSMD3	protein_coding	39980807	1	-75621	46030	-75621	5	2	5	38981041	40944480	1963439	113878
ASTCO_Ferreira_30929738_1	Asthma CO (Ferreira, EUR)	IMD	Mem_CD8_UT	CD8_mem_UT	CD8	Sorted cell	ENSG00000108349	CASC3	1956	1.7406629604638e-112	4.43486449277694e-109	0.000392334184884853	0.99958976726551	1.78985496156075e-05	17:39905186	rs4795399	chr17.1		17	39905186	17:40116074	1.13233e-13	17:39905186	1.88189779113139e-115	2738	5497	0.942695584039062	0.999999965072152	39141367	41139873	ENSG00000108349.16	CASC3	protein_coding	40140537	1	-235351	-24463	-235351	12	1	12	39141367	41139873	1998506	113879
ASTCO_Ferreira_30929738_1	Asthma CO (Ferreira, EUR)	IMD	Mem_CD8_UT	CD8_mem_UT	CD8	Sorted cell	ENSG00000108349	CASC3	1956	1.7406629604638e-112	4.43486449277694e-109	0.000392334184884853	0.99958976726551	1.78985496156075e-05	17:39905186	rs4795399	chr17.2		17	39905186	17:40116074	1.13233e-13	17:39905186	1.88189779113139e-115	2738	5497	0.942695584039062	0.999999965072152	39141367	41139873	ENSG00000108349.16	CASC3	protein_coding	40140537	1	-235351	-24463	-235351	12	1	12	39141367	41139873	1998506	113879
ASTCO_Ferreira_30929738_1	Asthma CO (Ferreira, EUR)	IMD	Mem_CD8_UT	CD8_mem_UT	CD8	Sorted cell	ENSG00000126351	THRA	2158	1.19459393900934e-120	4.43668440711883e-109	2.69253755594786e-12	0.999999999996874	4.46700238189005e-13	17:39905186	rs4795399	chr17.1		17	39905186	17:40096407	2.90023e-29	17:39905186	1.88189779113139e-115	3040	4632	0.999999999999719	0.999999965072152	39058397	40944480	ENSG00000126351.12	THRA	protein_coding	40062965	1	-157779	33442	-157779	9	0	9	39058397	40944480	1886083	113883
ASTCO_Ferreira_30929738_1	Asthma CO (Ferreira, EUR)	IMD	Mem_CD8_UT	CD8_mem_UT	CD8	Sorted cell	ENSG00000126351	THRA	2158	1.19459393900934e-120	4.43668440711883e-109	2.69253755594786e-12	0.999999999996874	4.46700238189005e-13	17:39905186	rs4795399	chr17.2		17	39905186	17:40096407	2.90023e-29	17:39905186	1.88189779113139e-115	3040	4632	0.999999999999719	0.999999965072152	39058397	40944480	ENSG00000126351.12	THRA	protein_coding	40062965	1	-157779	33442	-157779	9	0	9	39058397	40944480	1886083	113883
ASTCO_Ferreira_30929738_1	Asthma CO (Ferreira, EUR)	IMD	Mem_CD8_UT	CD8_mem_UT	CD8	Sorted cell	ENSG00000126368	NR1D1	2039	7.47245418967841e-113	4.43589602666963e-109	0.000168424289491157	0.99982228555705	9.29015345630524e-06	17:39905186	rs4795399	chr17.1		17	39905186	17:40092101	2.79467e-16	17:39905186	1.88189779113139e-115	2865	4479	0.999980081752497	0.999999965072152	39100860	40944480	ENSG00000126368.5	NR1D1	protein_coding	40100589	-1	195403	8488	195403	10	0	10	39100860	40944480	1843620	113884
ASTCO_Ferreira_30929738_1	Asthma CO (Ferreira, EUR)	IMD	Mem_CD8_UT	CD8_mem_UT	CD8	Sorted cell	ENSG00000126368	NR1D1	2039	7.47245418967841e-113	4.43589602666963e-109	0.000168424289491157	0.99982228555705	9.29015345630524e-06	17:39905186	rs4795399	chr17.2		17	39905186	17:40092101	2.79467e-16	17:39905186	1.88189779113139e-115	2865	4479	0.999980081752497	0.999999965072152	39100860	40944480	ENSG00000126368.5	NR1D1	protein_coding	40100589	-1	195403	8488	195403	10	0	10	39100860	40944480	1843620	113884
ASTCO_Ferreira_30929738_1	Asthma CO (Ferreira, EUR)	IMD	Mem_CD8_UT	CD8_mem_UT	CD8	Sorted cell	ENSG00000131759	RARA	1855	3.62808648923581e-109	6.62561875831108e-110	0.817747253648009	0.149271202920686	0.0329815434313059	17:39905186	rs4795399	chr17.1		17	39905186	17:40826052	0.00268243	17:39905186	1.88189779113139e-115	2571	5627	0.928160383647181	0.999999965072152	39309850	41307478	ENSG00000131759.17	RARA	protein_coding	40309180	1	-403994	516872	-403994	16	15	16	39309850	41307478	1997628	113885
ASTCO_Ferreira_30929738_1	Asthma CO (Ferreira, EUR)	IMD	Mem_CD8_UT	CD8_mem_UT	CD8	Sorted cell	ENSG00000131759	RARA	1855	3.62808648923581e-109	6.62561875831108e-110	0.817747253648009	0.149271202920686	0.0329815434313059	17:39905186	rs4795399	chr17.2		17	39905186	17:40826052	0.00268243	17:39905186	1.88189779113139e-115	2571	5627	0.928160383647181	0.999999965072152	39309850	41307478	ENSG00000131759.17	RARA	protein_coding	40309180	1	-403994	516872	-403994	16	15	16	39309850	41307478	1997628	113885
ASTCO_Ferreira_30929738_1	Asthma CO (Ferreira, EUR)	IMD	Mem_CD8_UT	CD8_mem_UT	CD8	Sorted cell	ENSG00000161381	PLXDC1	1773	5.47544116293892e-137	4.43668440713283e-109	1.23412906136305e-28	1	4.51982917058815e-30	17:39905186	rs4795399	chr17.1		17	39905186	17:39092008	3.06355e-47	17:39905186	1.88189779113139e-115	2598	4609	1	0.999999965072152	38414389	40151991	ENSG00000161381.13	PLXDC1	protein_coding	39151637	-1	-753549	59629	-753549	24	0	24	38278881	40152343	1873462	113890
ASTCO_Ferreira_30929738_1	Asthma CO (Ferreira, EUR)	IMD	Mem_CD8_UT	CD8_mem_UT	CD8	Sorted cell	ENSG00000167914	GSDMA	2296	6.53667435855428e-114	4.43661476282394e-109	1.47332416703909e-05	0.999984300690584	9.66067729339452e-07	17:39905186	rs4795399	chr17.1		17	39905186	17:39967950	2.12211e-13	17:39905186	1.88189779113139e-115	3307	4833	0.956495099220479	0.999999965072152	38955115	40944480	ENSG00000167914.11	GSDMA	protein_coding	39963004	1	-57818	4946	-57818	4	0	4	38953829	40944480	1990651	113892
ASTCO_Ferreira_30929738_1	Asthma CO (Ferreira, EUR)	IMD	Mem_CD8_UT	CD8_mem_UT	CD8	Sorted cell	ENSG00000167914	GSDMA	2296	6.53667435855428e-114	4.43661476282394e-109	1.47332416703909e-05	0.999984300690584	9.66067729339452e-07	17:39905186	rs4795399	chr17.2		17	39905186	17:39967950	2.12211e-13	17:39905186	1.88189779113139e-115	3307	4833	0.956495099220479	0.999999965072152	38955115	40944480	ENSG00000167914.11	GSDMA	protein_coding	39963004	1	-57818	4946	-57818	4	0	4	38953829	40944480	1990651	113892
ASTCO_Ferreira_30929738_1	Asthma CO (Ferreira, EUR)	IMD	Mem_CD8_UT	CD8_mem_UT	CD8	Sorted cell	ENSG00000167920	KRT10-AS1	2295	3.23561139966691e-110	4.08599569316449e-109	0.0729285904236123	0.920944776400733	0.00612663317565191	17:39905186	rs4795399	chr17.1		17	39905186	17:40799085	8.08518e-10	17:39905186	1.88189779113139e-115	3030	6185	0.966231369778396	0.999999965072159	39820216	41818912	ENSG00000167920.8	TMEM99	lncRNA	40819098	1	-913912	-20013	-913912	30	1	30	39820216	41818912	1998696	113893
ASTCO_Ferreira_30929738_1	Asthma CO (Ferreira, EUR)	IMD	Mem_CD8_UT	CD8_mem_UT	CD8	Sorted cell	ENSG00000167920	KRT10-AS1	2295	3.23561139966691e-110	4.08599569316449e-109	0.0729285904236123	0.920944776400733	0.00612663317565191	17:39905186	rs4795399	chr17.2		17	39905186	17:40799085	8.08518e-10	17:39905186	1.88189779113139e-115	3030	6185	0.966231369778396	0.999999965072159	39820216	41818912	ENSG00000167920.8	TMEM99	lncRNA	40819098	1	-913912	-20013	-913912	30	1	30	39820216	41818912	1998696	113893
ASTCO_Ferreira_30929738_1	Asthma CO (Ferreira, EUR)	IMD	Mem_CD8_UT	CD8_mem_UT	CD8	Sorted cell	ENSG00000172057	ORMDL3	2312	6.61104184669842e-128	7.62146186275078e-110	1.49008611837928e-19	0.170123072313151	0.829876927686866	17:39905186	rs4795399	chr17.1		17	39905186	17:39851068	3.43012e-46	17:39905186	1.88189779113139e-115	3368	4538	0.99043081352143	0.999999965072152	38927974	40851042	ENSG00000172057.9	ORMDL3	protein_coding	39927601	-1	22415	76533	22415	1	3	1	38927602	40851042	1923440	113894
ASTCO_Ferreira_30929738_1	Asthma CO (Ferreira, EUR)	IMD	Mem_CD8_UT	CD8_mem_UT	CD8	Sorted cell	ENSG00000172057	ORMDL3	2312	6.61104184669842e-128	7.62146186275078e-110	1.49008611837928e-19	0.170123072313151	0.829876927686866	17:39905186	rs4795399	chr17.2		17	39905186	17:39851068	3.43012e-46	17:39905186	1.88189779113139e-115	3368	4538	0.99043081352143	0.999999965072152	38927974	40851042	ENSG00000172057.9	ORMDL3	protein_coding	39927601	-1	22415	76533	22415	1	3	1	38927602	40851042	1923440	113894
ASTCO_Ferreira_30929738_1	Asthma CO (Ferreira, EUR)	IMD	Mem_CD8_UT	CD8_mem_UT	CD8	Sorted cell	ENSG00000186395	KRT10	2298	3.45415156589511e-109	8.29142862763701e-110	0.778543445718363	0.186814159394462	0.0346423948871627	17:39905186	rs4795399	chr17.1		17	39905186	17:40805473	1.83448e-08	17:39905186	1.88189779113139e-115	3035	6183	0.92443811676039	0.999999965072148	39826630	41821482	ENSG00000186395.7	KRT10	protein_coding	40822614	-1	917428	17141	917428	31	1	31	39823692	41821957	1998265	113897
ASTCO_Ferreira_30929738_1	Asthma CO (Ferreira, EUR)	IMD	Mem_CD8_UT	CD8_mem_UT	CD8	Sorted cell	ENSG00000186395	KRT10	2298	3.45415156589511e-109	8.29142862763701e-110	0.778543445718363	0.186814159394462	0.0346423948871627	17:39905186	rs4795399	chr17.2		17	39905186	17:40805473	1.83448e-08	17:39905186	1.88189779113139e-115	3035	6183	0.92443811676039	0.999999965072148	39826630	41821482	ENSG00000186395.7	KRT10	protein_coding	40822614	-1	917428	17141	917428	31	1	31	39823692	41821957	1998265	113897
ASTCO_Ferreira_30929738_1	Asthma CO (Ferreira, EUR)	IMD	Mem_CD8_UT	CD8_mem_UT	CD8	Sorted cell	ENSG00000188895	MSL1	1975	1.67121430859037e-109	2.70486884785733e-109	0.376680907459537	0.609632589173285	0.0136865033671713	17:39905186	rs4795399	chr17.1		17	39905186	17:40122574	5.11875e-09	17:39905186	1.88189779113139e-115	2777	4395	0.964847988756052	0.999999965072152	39122522	40944480	ENSG00000188895.11	MSL1	protein_coding	40121971	1	-216785	603	-216785	11	0	11	39122522	40944480	1821958	113898
ASTCO_Ferreira_30929738_1	Asthma CO (Ferreira, EUR)	IMD	Mem_CD8_UT	CD8_mem_UT	CD8	Sorted cell	ENSG00000188895	MSL1	1975	1.67121430859037e-109	2.70486884785733e-109	0.376680907459537	0.609632589173285	0.0136865033671713	17:39905186	rs4795399	chr17.2		17	39905186	17:40122574	5.11875e-09	17:39905186	1.88189779113139e-115	2777	4395	0.964847988756052	0.999999965072152	39122522	40944480	ENSG00000188895.11	MSL1	protein_coding	40121971	1	-216785	603	-216785	11	0	11	39122522	40944480	1821958	113898
ASTCO_Ferreira_30929738_1	Asthma CO (Ferreira, EUR)	IMD	Mem_CD8_UT	CD8_mem_UT	CD8	Sorted cell	ENSG00000173917	HOXB2	3609	5.48992716391395e-16	1.78806620190956e-08	3.07031522484682e-08	0.99999994878148	2.63470615432226e-09	17:48531741	rs11079828	chr17.4		17	48531741	17:48513958	1.6049e-17	17:49361940	7.07443506524209e-14	4545	5467	0.999999993633389	0.99998992474098	47547547	49544740	ENSG00000173917.10	HOXB2	protein_coding	48545109	-1	13368	31151	-816831	1	1	26	47545048	49544871	1999823	113895
ASTCO_Ferreira_30929738_1	Asthma CO (Ferreira, EUR)	IMD	Mem_CD8_UT	CD8_mem_UT	CD8	Sorted cell	ENSG00000248278	SUMO2P17	3298	2.0031507867733e-18	1.78810753388377e-08	1.12026302141521e-10	0.999999980903184	1.10371701190957e-09	17:48928226	rs1057902	chr17.4		17	48928226	17:48928226	1.51625e-19	17:49361940	7.07443506524209e-14	4324	5071	0.974863586478128	0.999992128243202	47910008	49908833	ENSG00000248278.1	SUMO2P17	transcribed_processed_pseudogene	48875198	-1	-53028	-53028	-486742	2	2	12	47910008	49908833	1998825	113904
ASTCO_Ferreira_30929738_1	Asthma CO (Ferreira, EUR)	IMD	Mem_CD8_UT	CD8_mem_UT	CD8	Sorted cell	ENSG00000005882	PDK2	3207	1.23406371055665e-11	1.78682595302004e-08	0.000690150707119504	0.999283196392986	2.66350192941837e-05	17:49361940	rs112502960	chr17.4		17	49361940	17:50089934	2.59398e-12	17:49361940	7.07443506524209e-14	4474	5196	0.999721747117658	0.999992128743678	49095832	51094053	ENSG00000005882.11	PDK2	protein_coding	50095351	1	-733411	-5417	-733411	22	1	22	49095832	51094470	1998638	113870
ASTCO_Ferreira_30929738_1	Asthma CO (Ferreira, EUR)	IMD	Mem_CD8_UT	CD8_mem_UT	CD8	Sorted cell	ENSG00000005884	ITGA3	3222	6.08488200623342e-13	1.78803816581786e-08	3.40297310712797e-05	0.999961170713179	4.78167475972914e-06	17:49361940	rs112502960	chr17.4		17	49361940	17:50063970	1.95676e-13	17:49361940	7.07443506524209e-14	4491	5206	0.999995618642924	0.999992128747146	49058129	51055745	ENSG00000005884.17	ITGA3	protein_coding	50056110	1	-694170	7860	-694170	20	0	20	49058129	51055745	1997616	113871
ASTCO_Ferreira_30929738_1	Asthma CO (Ferreira, EUR)	IMD	Mem_CD8_UT	CD8_mem_UT	CD8	Sorted cell	ENSG00000015532	XYLT2	3084	3.90938627033919e-14	3.19557523354943e-08	1.22337306823203e-06	0.999998569218548	1.75452592884543e-07	17:49361940	rs112502960	chr17.4		17	49361940	17:50349644	1.30206e-20	17:49361940	7.07443506524209e-14	4395	5059	0.999999759884593	0.999999989502554	49346349	51345373	ENSG00000015532.9	XYLT2	protein_coding	50346126	1	-984186	3518	-984186	34	0	34	49346349	51345373	1999024	113874
ASTCO_Ferreira_30929738_1	Asthma CO (Ferreira, EUR)	IMD	Mem_CD8_UT	CD8_mem_UT	CD8	Sorted cell	ENSG00000108819	PPP1R9B	3129	6.19813360437531e-09	1.13671442909491e-08	0.346630911581595	0.635672683099106	0.0176963877540218	17:49361940	rs112502960	chr17.4		17	49361940	17:50129864	3.54635e-08	17:49361940	7.07443506524209e-14	4404	5093	0.948381100965499	0.999992128919291	49152332	51150445	ENSG00000108819.10	PPP1R9B	protein_coding	50150677	-1	788737	20813	788737	27	2	27	49150875	51150445	1999570	113881
ASTCO_Ferreira_30929738_1	Asthma CO (Ferreira, EUR)	IMD	Mem_CD8_UT	CD8_mem_UT	CD8	Sorted cell	ENSG00000120093	HOXB3	3616	4.88008179059372e-09	1.28017385634838e-08	0.272925103963038	0.715932072998798	0.0111428053563444	17:49361940	rs112502960	chr17.4		17	49361940	17:48583930	2.72482e-07	17:49361940	7.07443506524209e-14	4575	5462	0.959868737496463	0.999989925099871	47605759	49604258	ENSG00000120093.11	HOXB3	protein_coding	48590241	-1	-771699	6311	-771699	21	0	21	47605759	49604258	1998499	113882
ASTCO_Ferreira_30929738_1	Asthma CO (Ferreira, EUR)	IMD	Mem_CD8_UT	CD8_mem_UT	CD8	Sorted cell	ENSG00000136436	CALCOCO2	3339	8.68201302220319e-10	1.69763600007852e-08	0.0485541987376935	0.949399640711505	0.00204614270624028	17:49361940	rs112502960	chr17.4		17	49361940	17:48830866	8.95155e-11	17:49361940	7.07443506524209e-14	4335	5112	0.988485320708443	0.99999212764932	47831039	49830279	ENSG00000136436.14	CALCOCO2	protein_coding	48831035	1	530905	-169	530905	13	0	13	47831039	49830279	1999240	113886
ASTCO_Ferreira_30929738_1	Asthma CO (Ferreira, EUR)	IMD	Mem_CD8_UT	CD8_mem_UT	CD8	Sorted cell	ENSG00000141293	SKAP1	3572	7.44000790683111e-11	1.78018457415851e-08	0.00416092397296246	0.995591547847135	0.000247510303655032	17:49361940	rs112502960	chr17.4		17	49361940	17:48435326	1.24247e-12	17:49361940	7.07443506524209e-14	4453	5446	0.995312384535917	0.999989924901947	47430850	49429832	ENSG00000141293.15	SKAP1	protein_coding	48430214	-1	-931726	-5112	-931726	29	0	29	47430850	49429832	1998982	113887
ASTCO_Ferreira_30929738_1	Asthma CO (Ferreira, EUR)	IMD	Mem_CD8_UT	CD8_mem_UT	CD8	Sorted cell	ENSG00000167083	GNGT2	3317	9.05955635222802e-09	8.19345605724267e-09	0.506656115693629	0.458149026222528	0.0351948408308309	17:49361940	rs112502960	chr17.4		17	49361940	17:49222427	1.95289e-08	17:49361940	7.07443506524209e-14	4417	5230	0.92201087723888	0.999992128344805	48210621	50210533	ENSG00000167083.6	GNGT2	protein_coding	49210574	-1	-151366	-11853	-151366	3	1	3	48210621	50210533	1999912	113891
ASTCO_Ferreira_30929738_1	Asthma CO (Ferreira, EUR)	IMD	Mem_CD8_UT	CD8_mem_UT	CD8	Sorted cell	ENSG00000230148	HOXB-AS1	3605	1.13627928770832e-12	1.78794837519037e-08	6.354793957299e-05	0.999934047843716	2.3863360924113e-06	17:49361940	rs112502960	chr17.4		17	49361940	17:48541740	2.67031e-12	17:49361940	7.07443506524209e-14	4540	5460	0.9999823162522	0.999989924743834	47547547	49542236	ENSG00000230148.8	HOXB-AS1	lncRNA	48543339	1	818601	-1599	818601	27	0	27	47545048	49542684	1997636	113901
ASTCO_Ferreira_30929738_1	Asthma CO (Ferreira, EUR)	IMD	Mem_CD8_UT	CD8_mem_UT	CD8	Sorted cell	ENSG00000242207	HOXB-AS4	3610	4.31376169546656e-09	1.30952408337263e-08	0.241252894867459	0.732316003604568	0.0264310841189683	17:49361940	rs112502960	chr17.4		17	49361940	17:48679683	4.81965e-08	17:49361940	7.07443506524209e-14	4572	5455	0.968575629572481	0.999989925117512	47629845	49627903	ENSG00000242207.1	HOXB-AS4	lncRNA	48628675	1	733265	51008	733265	17	2	17	47629145	49627903	1998758	113902
ASTCO_Ferreira_30929738_1	Asthma CO (Ferreira, EUR)	IMD	Mem_CD8_UT	CD8_mem_UT	CD8	Sorted cell	ENSG00000244649	LINC02086	3595	1.21300703134393e-08	5.07279323373095e-09	0.678390412961631	0.283626783692648	0.0379827861428558	17:49361940	rs112502960	chr17.4		17	49361940	17:48682864	7.59825e-07	17:49361940	7.07443506524209e-14	4565	5437	0.903562515589708	0.999989925122634	47647630	49646850	ENSG00000244649.4	LINC02086	lncRNA	48646287	1	715653	36577	715653	16	1	16	47647630	49646850	1999220	113903
ASTCO_Ferreira_30929738_1	Asthma CO (Ferreira, EUR)	IMD	Mem_CD8_UT	CD8_mem_UT	CD8	Sorted cell	ENSG00000272763	LINC03057	3595	1.14050423113208e-14	1.78806507395157e-08	6.37842251816929e-07	0.99999931782107	2.64560185630055e-08	17:49361940	rs112502960	chr17.4		17	49361940	17:48656306	2.39409e-18	17:49361940	7.07443506524209e-14	4565	5437	0.963537610058537	0.999989925122634	47647630	49646850	ENSG00000272763.1	AC103702.2	lncRNA	48647050	-1	-714890	-9256	-714890	15	0	15	47647630	49646850	1999220	113906
ASTCO_Ferreira_30929738_1	Asthma CO (Ferreira, EUR)	IMD	Mem_CD8_UT	CD8_mem_UT	CD8	Sorted cell	ENSG00000204584	RP11-304F15.3	3376	1.84765484469786e-18	1.78810754670265e-08	1.03330183616032e-10	0.999999981902299	1.13296068889684e-10	17:49882824	rs16948454	chr17.4		17	49882824	17:49882824	1.60042e-20	17:49361940	7.07443506524209e-14	4621	5390	0.99999999816081	0.999992128673725	48846022	50845858	ENSG00000204584.1	AC027801.1	lncRNA	49845910	1	36914	36914	-483970	1	1	14	48846022	50845858	1999836	113900
ASTCO_Ferreira_30929738_1	Asthma CO (Ferreira, EUR)	IMD	Mem_CD8_UT	CD8_mem_UT	CD8	Sorted cell	ENSG00000101751	POLI	4233	4.55947675371979e-33	2.22421909931483e-07	1.0966483911634e-26	0.534038739825235	0.465961037752857	18:54306037	rs12454487	chr18.2		18	54306037	18:54306037	1.61183e-45	18:54303962	9.8775299249535e-12	5571	6760	0.999998344071007	0.922126852795119	53269632	55269159	ENSG00000101751.10	POLI	protein_coding	54269517	1	36520	36520	34445	1	1	1	53269446	55269159	1999713	113911
ASTCO_Ferreira_30929738_1	Asthma CO (Ferreira, EUR)	IMD	Mem_CD8_UT	CD8_mem_UT	CD8	Sorted cell	ENSG00000233927	RPS28	5233	2.14436966220305e-17	1.87641794049511e-05	1.14277808294444e-12	0.999981175998364	5.9821090183399e-08	19:8322323	rs1057232	chr19.2		19	8322323	19:8322323	1.04137e-55	19:9017666	1.72470524348608e-10	6951	7828	0.999999999999798	0.99183887611175	7333118	9320487	ENSG00000233927.4	RPS28	protein_coding	8321496	1	827	827	696170	0	0	20	7321201	9320908	1999707	113922
ASTCO_Ferreira_30929738_1	Asthma CO (Ferreira, EUR)	IMD	Mem_CD8_UT	CD8_mem_UT	CD8	Sorted cell	ENSG00000185236	RAB11B	5206	1.63906392974549e-46	1.87641762851545e-05	8.73490373661307e-42	0.999980967705269	2.68118451984548e-07	19:8403601	rs2241588	chr19.2		19	8403601	19:8403601	5.42492e-67	19:9017666	1.72470524348608e-10	6831	7791	1	0.991839030020256	7390233	9389469	ENSG00000185236.11	RAB11B	protein_coding	8390360	1	13241	13241	627306	0	0	16	7390073	9389953	1999880	113921
ASTCO_Ferreira_30929738_1	Asthma CO (Ferreira, EUR)	IMD	Mem_CD8_UT	CD8_mem_UT	CD8	Sorted cell	ENSG00000099785	MARCHF2	5186	1.029437987952e-89	1.87641795553979e-05	5.48608350222399e-85	0.999981126341472	1.0947896904155e-07	19:8474828	rs10906986	chr19.2		19	8474828	19:8474828	3.0064e-105	19:9017666	1.72470524348608e-10	6786	7768	0.928373989796298	0.991839036064091	7413463	9413048	ENSG00000099785.10	MARCH2	protein_coding	8413305	1	61523	61523	604361	2	2	15	7413439	9413048	1999609	113914
ASTCO_Ferreira_30929738_1	Asthma CO (Ferreira, EUR)	IMD	Mem_CD8_UT	CD8_mem_UT	CD8	Sorted cell	ENSG00000268618	AC092316.1	5158	1.06719025964388e-23	1.87641764821349e-05	5.68727220946296e-19	0.999980822423179	4.13400336793078e-07	19:8546225	rs10409154	chr19.2		19	8546225	19:8546225	9.13731e-37	19:9017666	1.72470524348608e-10	6664	7672	0.921506580170766	0.991840415025676	7549732	9549418	ENSG00000268618.1	AC092316.1	lncRNA	8549506	1	-3281	-3281	468160	0	0	10	7549732	9549418	1999686	113924
ASTCO_Ferreira_30929738_1	Asthma CO (Ferreira, EUR)	IMD	Mem_CD8_UT	CD8_mem_UT	CD8	Sorted cell	ENSG00000167775	CD320	5214	6.06902409911873e-06	1.24321278707841e-05	0.323430601951115	0.66250521466819	0.0140456822287248	19:9017666	rs10413947	chr19.2		19	9017666	19:8302274	4.56148e-15	19:9017666	1.72470524348608e-10	6977	7792	0.919244435287683	0.991838884596363	7333118	9307896	ENSG00000167775.10	CD320	protein_coding	8308358	-1	-709308	6084	-709308	23	0	23	7308459	9307896	1999437	113919
ASTCO_Ferreira_30929738_1	Asthma CO (Ferreira, EUR)	IMD	Mem_CD8_UT	CD8_mem_UT	CD8	Sorted cell	ENSG00000269386	RAB11B-AS1	5206	1.04035199604844e-06	1.76789406286791e-05	0.0554424654889648	0.942141767269822	0.00239704794858774	19:9017666	rs10413947	chr19.2		19	9017666	19:8374583	5.29514e-09	19:9017666	1.72470524348608e-10	6829	7790	0.990116190662518	0.991839030482216	7391453	9390125	ENSG00000269386.5	RAB11B-AS1	lncRNA	8390090	-1	-627576	15507	-627576	17	0	17	7391271	9390125	1998854	113925
ASTCO_Ferreira_30929738_1	Asthma CO (Ferreira, EUR)	IMD	Mem_CD8_UT	CD8_mem_UT	CD8	Sorted cell	ENSG00000174652	ZNF266	4381	7.907739802282e-46	1.87640747271525e-05	4.2142184449346e-41	0.999981180282117	5.56431568980164e-08	19:9398458	rs4804435	chr19.2		19	9398458	19:9404524	3.60759e-62	19:9017666	1.72470524348608e-10	6023	6517	0.95000574846351	0.991841804002724	8435935	10435217	ENSG00000174652.17	ZNF266	protein_coding	9435573	-1	37115	31049	417907	1	1	8	8435935	10435217	1999282	113920
ASTCO_Ferreira_30929738_1	Asthma CO (Ferreira, EUR)	IMD	Mem_CD8_UT	CD8_mem_UT	CD8	Sorted cell	ENSG00000105186	ANKRD27	4641	2.50357657481286e-21	9.9191741990157e-10	2.52397681709083e-12	0.99999999899633	9.22628276081722e-12	19:32593344	rs62103923	chr19.3		19	32593344	19:32581803	6.73588e-27	19:33235672	1.40782236754816e-15	6200	6588	0.99964331451047	0.999999999815517	31677437	33675748	ENSG00000105186.15	ANKRD27	protein_coding	32675180	-1	81836	93377	-560492	1	1	15	31676982	33675748	1998766	113915
ASTCO_Ferreira_30929738_1	Asthma CO (Ferreira, EUR)	IMD	Mem_CD8_UT	CD8_mem_UT	CD8	Sorted cell	ENSG00000076650	GPATCH1	4950	1.4093413339525e-20	9.91917419864617e-10	1.42082526660456e-11	0.999999998989843	4.03426170201937e-12	19:33235672	rs117710327	chr19.3		19	33235672	19:33086461	7.93367e-21	19:33235672	1.40782236754816e-15	6278	7077	0.999876137745177	0.999999999824301	32081742	34080793	ENSG00000076650.6	GPATCH1	protein_coding	33081181	1	154491	5280	154491	5	0	5	32081742	34080793	1999051	113912
ASTCO_Ferreira_30929738_1	Asthma CO (Ferreira, EUR)	IMD	Mem_CD8_UT	CD8_mem_UT	CD8	Sorted cell	ENSG00000121289	CEP89	5050	2.64035661674576e-13	9.91641804111309e-10	0.000266187140300304	0.999722114002349	1.16978654431997e-05	19:33235672	rs117710327	chr19.3		19	33235672	19:32822703	2.97001e-11	19:33235672	1.40782236754816e-15	6393	7166	0.99413106388152	0.999999999804131	31972458	33971251	ENSG00000121289.17	CEP89	protein_coding	32971958	-1	-263714	149255	-263714	8	1	8	31972458	33971251	1998793	113916
ASTCO_Ferreira_30929738_1	Asthma CO (Ferreira, EUR)	IMD	Mem_CD8_UT	CD8_mem_UT	CD8	Sorted cell	ENSG00000124299	PEPD	4629	2.76353507866832e-11	9.62887242872427e-10	0.0278605357728514	0.970730453373978	0.00140900986264934	19:33235672	rs117710327	chr19.3		19	33235672	19:33391316	3.03455e-12	19:33235672	1.40782236754816e-15	5783	7121	0.996447728412232	0.999999999474405	32522253	34521785	ENSG00000124299.13	PEPD	protein_coding	33521791	-1	286119	130475	286119	6	0	6	32522253	34521785	1999532	113917
ASTCO_Ferreira_30929738_1	Asthma CO (Ferreira, EUR)	IMD	Mem_CD8_UT	CD8_mem_UT	CD8	Sorted cell	ENSG00000131944	FAAP24	5050	5.42771585963304e-14	9.9186052120063e-10	5.47194327415904e-05	0.99994263139402	2.6481813252131e-06	19:33235672	rs117710327	chr19.3		19	33235672	19:32976609	6.88925e-14	19:33235672	1.40782236754816e-15	6393	7166	0.992172959126182	0.999999999804131	31972458	33971251	ENSG00000131944.9	FAAP24	protein_coding	32972242	1	263430	4367	263430	7	0	7	31972458	33971251	1998793	113918
ASTCO_Ferreira_30929738_1	Asthma CO (Ferreira, EUR)	IMD	Mem_CD8_UT	CD8_mem_UT	CD8	Sorted cell	ENSG00000245848	CEBPA	4749	2.93239624121209e-10	6.84534555881218e-10	0.295629069472802	0.690083870212841	0.014287059336581	19:33235672	rs117710327	chr19.3		19	33235672	19:33241688	2.84148e-08	19:33235672	1.40782236754816e-15	5955	7054	0.950496136048461	0.999999999496846	32303087	34301535	ENSG00000245848.2	CEBPA	protein_coding	33302534	-1	66862	60846	66862	3	3	3	32303047	34301535	1998488	113923
ASTCO_Ferreira_30929738_1	Asthma CO (Ferreira, EUR)	IMD	CD8_Naive_OneK1K	CD8_naive_OneK1K	CD8	Single cell	ENSG00000131686	CA6	4606	1.13301130526322e-05	0.000107915590595651	0.0948348741387691	0.903267346250478	0.00177853390710431	1:8834298	rs11121240	chr1.1		1	8834298	1:8941708	7.05919e-08	1:8834298	1.79299267294201e-09	4816	5063	0.99824970572969	0.977960814932842	7946023	9944824	ENSG00000131686	ENSG00000131686	protein_coding	8945868	1	-111570	-4160	-111570	5	0	5	7946023	9944824	1998801	67469
ASTCO_Ferreira_30929738_1	Asthma CO (Ferreira, EUR)	IMD	CD8_Naive_OneK1K	CD8_naive_OneK1K	CD8	Single cell	ENSG00000158869	FCER1G	5711	1.74830297155818e-07	9.96794254695717e-06	0.0172237256969526	0.982008531025461	0.000757600504741719	1:161215268	rs2070901	chr1.3		1	161215268	1:161105470	3.47895e-13	1:161215268	1.00270259520867e-11	6122	6458	0.998637432413691	0.99999953659254	160215472	162215060	ENSG00000158869	ENSG00000158869	protein_coding	161215295	1	-27	-109825	-27	0	10	0	160215472	162215060	1999588	67471
ASTCO_Ferreira_30929738_1	Asthma CO (Ferreira, EUR)	IMD	CD8_Naive_OneK1K	CD8_naive_OneK1K	CD8	Single cell	ENSG00000215845	TSTD1	5504	1.19057342603663e-08	1.01344487303326e-05	0.00117291508339465	0.998412856860834	0.000404081701307492	1:161215268	rs2070901	chr1.3		1	161215268	1:161014836	9.85584e-09	1:161215268	1.00270259520867e-11	5914	6253	0.999925168593799	0.999999536089103	160039331	162038938	ENSG00000215845	ENSG00000215845	protein_coding	161038964	-1	-176304	24128	-176304	16	3	16	160039331	162038938	1999607	67470
ASTCO_Ferreira_30929738_1	Asthma CO (Ferreira, EUR)	IMD	CD8_Naive_OneK1K	CD8_naive_OneK1K	CD8	Single cell	ENSG00000198771	RCSD1	5710	1.57015037751614e-13	9.84097972856403e-10	0.000159526286217094	0.999837315840656	3.15688887213093e-06	1:167467033	rs1617333	chr1.4		1	167467033	1:167583173	3.15539e-09	1:167467033	3.01756557238756e-15	5952	6156	0.999995180726746	0.999897093932369	166630105	168629978	ENSG00000198771	ENSG00000198771	protein_coding	167630232	1	-163199	-47059	-163199	3	0	3	166630105	168629978	1999873	67472
ASTCO_Ferreira_30929738_1	Asthma CO (Ferreira, EUR)	IMD	CD8_Naive_OneK1K	CD8_naive_OneK1K	CD8	Single cell	ENSG00000234741	GAS5	4014	3.28176691436846e-17	2.86341478009164e-12	1.14608919213264e-05	0.999988364970294	1.74134921132211e-07	1:173162354	rs10158467	chr1.5		1	173162354	1:174834358	1.78619e-14	1:173162354	1.5826522055199e-17	4216	4459	0.975690188229377	0.999999999999837	172869708	174868179	ENSG00000234741	ENSG00000234741	lncRNA	173867989	-1	705635	-966369	705635	11	9	11	172869708	174868179	1998471	67474
ASTCO_Ferreira_30929738_1	Asthma CO (Ferreira, EUR)	IMD	CD8_Naive_OneK1K	CD8_naive_OneK1K	CD8	Single cell	ENSG00000117592	PRDX6	3840	2.33771788877515e-34	2.86344807552999e-12	8.16399608830256e-23	0.999999999997129	9.55600690213762e-15	1:173502751	rs9425411	chr1.5		1	173502751	1:173502751	2.14957e-29	1:173162354	1.5826522055199e-17	3993	4217	1	0.99999999999985	172478022	174475414	ENSG00000117592	ENSG00000117592	protein_coding	173477335	1	25416	25416	-314981	1	1	2	172478022	174475414	1997392	67473
ASTCO_Ferreira_30929738_1	Asthma CO (Ferreira, EUR)	IMD	CD8_Naive_OneK1K	CD8_naive_OneK1K	CD8	Single cell	ENSG00000153214	TMEM87B	4294	7.84672548313202e-08	0.00254182045888286	3.07894259846025e-05	0.997373804602402	5.35070454749655e-05	2:112036404	rs11684476	chr2.3		2	112036404	2:112036404	3.66909e-10	2:111511155	9.39996422180692e-09	4764	4987	0.999950459028149	0.990477465137588	111055508	113054859	ENSG00000153214	ENSG00000153214	protein_coding	112055269	1	-18865	-18865	-544114	0	0	6	111055508	113054859	1999351	67508
ASTCO_Ferreira_30929738_1	Asthma CO (Ferreira, EUR)	IMD	CD8_Naive_OneK1K	CD8_naive_OneK1K	CD8	Single cell	ENSG00000115687	PASK	6830	4.37159843388104e-61	3.7300203854055e-36	1.17200389868804e-25	1	9.67413976285666e-27	2:241759225	rs34290285	chr2.6		2	241759225	2:241111131	2.9428e-32	2:241759225	9.49212658240236e-43	7132	7679	0.999999999999995	0.999999999994562	240150731	242141373	ENSG00000115687	ENSG00000115687	protein_coding	241149472	-1	-609753	38341	-609753	22	0	22	240150731	242143967	1993236	67511
ASTCO_Ferreira_30929738_1	Asthma CO (Ferreira, EUR)	IMD	CD8_Naive_OneK1K	CD8_naive_OneK1K	CD8	Single cell	ENSG00000162804	SNED1	7214	4.42379986329966e-42	3.73001583462162e-36	1.18599884349394e-06	0.999998779889159	3.4112002027066e-08	2:241759225	rs34290285	chr2.6		2	241759225	2:241014667	1.23883e-17	2:241759225	9.49212658240236e-43	7508	8043	0.999999959601442	0.999999999994562	239999118	241998315	ENSG00000162804	ENSG00000162804	protein_coding	240998618	1	760607	16049	760607	27	1	27	239999118	241998315	1999197	67509
ASTCO_Ferreira_30929738_1	Asthma CO (Ferreira, EUR)	IMD	CD8_Naive_OneK1K	CD8_naive_OneK1K	CD8	Single cell	ENSG00000168385	SEPTIN2	6034	1.34625550328715e-47	3.73002038539177e-36	3.60924435843483e-12	0.999999999996334	6.02619763725508e-14	2:241759225	rs34290285	chr2.6		2	241759225	2:241355498	6.6384e-21	2:241759225	9.49212658240236e-43	6290	6813	0.999999999041852	0.999999999994562	240315213	242141373	ENSG00000168385	ENSG00000168385	protein_coding	241315925	1	443300	39573	443300	18	2	18	240315213	242158878	1843665	67512
ASTCO_Ferreira_30929738_1	Asthma CO (Ferreira, EUR)	IMD	CD8_Naive_OneK1K	CD8_naive_OneK1K	CD8	Single cell	ENSG00000176946	THAP4	4737	1.68583163790303e-38	3.71165427557512e-36	0.00451963116474974	0.995075326791162	0.000405042044084935	2:241759225	rs34290285	chr2.6		2	241759225	2:241654264	7.70653e-09	2:241759225	9.49212658240236e-43	4957	5400	0.999838664382702	0.999999999994562	240637209	242141373	ENSG00000176946	ENSG00000176946	protein_coding	241637158	-1	-122067	-17106	-122067	7	1	7	240637209	242158878	1521669	67513
ASTCO_Ferreira_30929738_1	Asthma CO (Ferreira, EUR)	IMD	CD8_Naive_OneK1K	CD8_naive_OneK1K	CD8	Single cell	ENSG00000225521	SNED1-AS1	7138	4.79442009294212e-38	3.68120896217041e-36	0.0128536029231942	0.98691343314195	0.000232963934863243	2:241759225	rs34290285	chr2.6		2	241759225	2:241015873	1.74708e-11	2:241759225	9.49212658240236e-43	7432	7978	0.99962859837303	0.999999999994562	240064188	242063346	ENSG00000225521	ENSG00000225521	lncRNA	241064116	-1	-695109	48243	-695109	25	0	25	240064188	242063346	1999158	67510
ASTCO_Ferreira_30929738_1	Asthma CO (Ferreira, EUR)	IMD	CD8_Naive_OneK1K	CD8_naive_OneK1K	CD8	Single cell	ENSG00000170293	CMTM8	6308	1.1086366000733e-90	1.57649620480702e-11	7.03228207384616e-80	0.999999999983572	6.6321863673305e-13	3:32245299	rs7632486	chr3.1		3	32245299	3:32245299	1.39678e-78	3:33006170	1.9719259166888e-17	6519	6834	1	0.999999942850358	31240125	33238331	ENSG00000170293	ENSG00000170293	protein_coding	32238680	1	6619	6619	767490	0	0	10	31239911	33238331	1998420	67519
ASTCO_Ferreira_30929738_1	Asthma CO (Ferreira, EUR)	IMD	CD8_Naive_OneK1K	CD8_naive_OneK1K	CD8	Single cell	ENSG00000153551	CMTM7	6289	9.38100901040001e-15	1.57553303396327e-11	0.000595054335154219	0.99938901146284	1.59341862435663e-05	3:33006170	rs35570272	chr3.1		3	33006170	3:32458325	1.37853e-09	3:33006170	1.9719259166888e-17	6497	6789	0.949145889182622	0.999999942849936	31391748	33391459	ENSG00000153551	ENSG00000153551	protein_coding	32391853	1	614317	66472	614317	8	0	8	31391748	33391459	1999711	67520
ASTCO_Ferreira_30929738_1	Asthma CO (Ferreira, EUR)	IMD	CD8_Naive_OneK1K	CD8_naive_OneK1K	CD8	Single cell	ENSG00000160124	MIX23	5703	2.73074476132282e-07	0.000120133085140413	0.00226503964755697	0.996451845915658	0.00116270827716923	3:121997324	rs1806656	chr3.2		3	121997324	3:122412930	2.59025e-08	3:121997324	2.93848481496958e-10	5973	5934	0.992230637982933	0.992945429255497	121384229	123383197	ENSG00000160124	ENSG00000160124	protein_coding	122383231	-1	385907	-29699	385907	4	1	4	121384229	123383197	1998968	67521
ASTCO_Ferreira_30929738_1	Asthma CO (Ferreira, EUR)	IMD	CD8_Naive_OneK1K	CD8_naive_OneK1K	CD8	Single cell	ENSG00000169087	HSPBAP1	5442	5.02912455122524e-18	0.000121827174620379	4.12757550345544e-14	0.999877525093805	6.47731533181291e-07	3:122765168	rs7630740	chr3.2		3	122765168	3:122765168	4.45369e-20	3:121997324	2.93848481496958e-10	5746	5680	0.999999999999946	0.992870767600589	121794241	123793780	ENSG00000169087	ENSG00000169087	protein_coding	122793831	-1	28663	28663	796507	0	0	15	121794241	123793780	1999539	67522
ASTCO_Ferreira_30929738_1	Asthma CO (Ferreira, EUR)	IMD	CD8_Naive_OneK1K	CD8_naive_OneK1K	CD8	Single cell	ENSG00000175792	RUVBL1	4972	6.61399748018988e-08	4.94956750962755e-05	0.00132719725296468	0.993193692585764	0.00542954834620134	3:128150628	rs145954436	chr3.3		3	128150628	3:128088271	2.09172e-08	3:128150755	1.09855957320326e-09	5277	5329	0.999946759370372	0.999949064365163	127154186	129152900	ENSG00000175792	ENSG00000175792	protein_coding	128123812	-1	-26816	35541	-26943	0	0	0	127154186	129153001	1998815	67523
ASTCO_Ferreira_30929738_1	Asthma CO (Ferreira, EUR)	IMD	CD8_Naive_OneK1K	CD8_naive_OneK1K	CD8	Single cell	ENSG00000114656	CFAP92	4463	2.78954307831848e-12	4.98543720245827e-05	5.59510129217678e-08	0.99994964499871	4.44675463797808e-07	3:128953387	rs35551231	chr3.3		3	128953387	3:128992585	6.92853e-13	3:128150755	1.09855957320326e-09	4796	4931	0.963163842257889	0.999946740249003	128002700	130002624	ENSG00000114656	ENSG00000114656	protein_coding	128994076	-1	40689	1491	843321	0	0	13	128002700	130002624	1999924	67524
ASTCO_Ferreira_30929738_1	Asthma CO (Ferreira, EUR)	IMD	CD8_Naive_OneK1K	CD8_naive_OneK1K	CD8	Single cell	ENSG00000163682	RPL9	6331	0	2.0833465038138e-38	0	1	6.52381628433205e-41	4:39458104	rs2687958	chr4.1		4	39458104	4:39458104	6.15846e-258	4:38797027	5.08269448898885e-45	6588	6692	1	0.999999442603337	38458991	40456821	ENSG00000163682	ENSG00000163682	protein_coding	39458922	-1	818	818	661895	0	0	10	38458991	40456821	1997830	67525
ASTCO_Ferreira_30929738_1	Asthma CO (Ferreira, EUR)	IMD	CD8_Naive_OneK1K	CD8_naive_OneK1K	CD8	Single cell	ENSG00000164111	ANXA5	6339	2.04888990531992e-26	1.88068279184853e-14	1.08943938563062e-12	0.999999999998835	5.51737196220222e-14	4:122219915	rs45613035	chr4.2		4	122219915	4:121689341	2.70487e-20	4:122219915	1.07477807782223e-20	6569	6577	0.999999233605326	0.999999185915519	120697256	122696586	ENSG00000164111	ENSG00000164111	protein_coding	121696980	-1	-522935	7639	-522935	8	0	8	120697256	122696586	1999330	67526
ASTCO_Ferreira_30929738_1	Asthma CO (Ferreira, EUR)	IMD	CD8_Naive_OneK1K	CD8_naive_OneK1K	CD8	Single cell	ENSG00000152495	CAMK4	5219	4.71380842594325e-32	1.8422471305391e-30	0.0249391295009739	0.974668433936281	0.000392436562750789	5:111066174	rs1837253	chr5.2		5	111066174	5:111230662	2.26179e-10	5:111066174	5.46534780223294e-37	5628	5757	0.998999191025792	0.999999999999969	110223739	112223634	ENSG00000152495	ENSG00000152495	protein_coding	111224384	1	-158210	6278	-158210	3	0	3	110223739	112223634	1999895	67527
ASTCO_Ferreira_30929738_1	Asthma CO (Ferreira, EUR)	IMD	CD8_Naive_OneK1K	CD8_naive_OneK1K	CD8	Single cell	ENSG00000125347	IRF1	3867	4.00505528690771e-31	5.55831632197699e-27	7.20497950261382e-05	0.999925146482249	2.80372272357605e-06	5:132581248	rs2299012	chr5.3		5	132581248	5:132477658	1.08685e-09	5:132581248	1.31179423560435e-32	4236	4301	0.917722995894609	0.999999999999793	131492956	133489869	ENSG00000125347	ENSG00000125347	protein_coding	132490773	-1	-90475	13115	-90475	2	0	2	131492956	133489869	1996913	67528
ASTCO_Ferreira_30929738_1	Asthma CO (Ferreira, EUR)	IMD	CD8_Naive_OneK1K	CD8_naive_OneK1K	CD8	Single cell	ENSG00000112182	BACH2	5094	3.03713913674914e-16	4.27431130928142e-14	0.00511709528280883	0.719602756795566	0.275280147921584	6:90296024	rs6908626	chr6.2		6	90296024	6:90296024	1.00117e-08	6:90266890	6.52613384359611e-19	5337	5434	0.999742869753316	0.999999999999998	89297772	91296326	ENSG00000112182	ENSG00000112182	protein_coding	90296843	-1	819	819	29953	0	0	1	89297772	91296326	1998554	67533
ASTCO_Ferreira_30929738_1	Asthma CO (Ferreira, EUR)	IMD	CD8_Naive_OneK1K	CD8_naive_OneK1K	CD8	Single cell	ENSG00000227945	PTPRK-AS1	4504	3.91710462828775e-11	8.53070984276815e-08	0.000458962536881833	0.999533211833595	7.74028325514762e-06	6:127972417	rs55743914	chr6.4		6	127972417	6:127991840	6.87129e-09	6:127972417	1.69521313445431e-13	4709	4862	0.999985842262583	0.999999986801209	127029586	129027885	ENSG00000227945	ENSG00000227945	lncRNA	128027886	1	-55469	-36046	-55469	0	0	0	127029586	129027885	1998299	67534
ASTCO_Ferreira_30929738_1	Asthma CO (Ferreira, EUR)	IMD	CD8_Naive_OneK1K	CD8_naive_OneK1K	CD8	Single cell	ENSG00000118503	TNFAIP3	5942	1.33301889493309e-10	0.000194769352644099	6.84271669319842e-07	0.999799396691385	5.14955099992261e-06	6:137852689	rs58424023	chr6.5		6	137852689	6:137852689	9.34999e-15	6:137681038	6.87074889842792e-10	6100	6342	0.999999987452825	0.999992682945829	136867272	138866746	ENSG00000118503	ENSG00000118503	protein_coding	137867259	1	-14570	-14570	-186221	0	0	3	136867272	138866746	1999474	67535
ASTCO_Ferreira_30929738_1	Asthma CO (Ferreira, EUR)	IMD	CD8_Naive_OneK1K	CD8_naive_OneK1K	CD8	Single cell	ENSG00000225885	AC023590.1	5607	5.49388813995706e-10	0.000406216028698336	1.35190134581203e-06	0.999590781765128	1.64975543816151e-06	8:118312399	rs13275560	chr8.2		8	118312399	8:118308019	1.03887e-11	8:118935412	4.8990030710029e-09	5841	5962	0.926951807336603	0.999902397232906	117282527	119282057	ENSG00000225885	ENSG00000225885	lncRNA	118291208	1	21191	16811	644204	0	0	2	117282527	119282057	1999530	67537
ASTCO_Ferreira_30929738_1	Asthma CO (Ferreira, EUR)	IMD	CD8_Naive_OneK1K	CD8_naive_OneK1K	CD8	Single cell	ENSG00000177570	SAMD12	5610	6.81900749387099e-14	0.000406149734450308	1.6779862729316e-10	0.999432042127887	0.000161807969794487	8:118620955	rs880033	chr8.2		8	118620955	8:118604162	1.95532e-17	8:118935412	4.8990030710029e-09	5880	6117	0.999999808894138	0.999899920717445	117622374	119620830	ENSG00000177570	ENSG00000177570	protein_coding	118621963	-1	1008	17801	-313449	0	1	0	117622374	119620830	1998456	67538
ASTCO_Ferreira_30929738_1	Asthma CO (Ferreira, EUR)	IMD	CD8_Naive_OneK1K	CD8_naive_OneK1K	CD8	Single cell	ENSG00000237943	PRKCQ-AS1	7879	7.49668228270777e-24	1.04149419186027e-11	8.21485817485194e-15	0.00943154773840872	0.990568452251166	10:6586262	rs61841332	chr10.1	H3	10	6586262	10:6586262	6.44933e-20	10:6589261	1.32853662550576e-15	8263	8554	0.999999999999975	0.999999999789858	5580463	7580254	ENSG00000237943	ENSG00000237943	lncRNA	6580506	1	5756	5756	8755	0	0	0	5580463	7580254	1999791	67475
ASTCO_Ferreira_30929738_1	Asthma CO (Ferreira, EUR)	IMD	CD8_Naive_OneK1K	CD8_naive_OneK1K	CD8	Single cell	ENSG00000237943	PRKCQ-AS1	7879	7.49668228270777e-24	1.04149419186027e-11	8.21485817485194e-15	0.00943154773840872	0.990568452251166	10:6586262	rs61841332	chr10.2		10	6586262	10:6586262	6.44933e-20	10:6589261	1.32853662550576e-15	8263	8554	0.999999999999975	0.999999999789858	5580463	7580254	ENSG00000237943	ENSG00000237943	lncRNA	6580506	1	5756	5756	8755	0	0	0	5580463	7580254	1999791	67475
ASTCO_Ferreira_30929738_1	Asthma CO (Ferreira, EUR)	IMD	CD8_Naive_OneK1K	CD8_naive_OneK1K	CD8	Single cell	ENSG00000172543	CTSW	3491	5.46121488281375e-94	5.98931104668855e-15	9.1182689298352e-80	1	6.15128364041019e-17	11:65879086	rs601863	chr11.3		11	65879086	11:65878360	9.3124e-78	11:65784486	2.62133390591273e-21	3682	3706	0.999999999999994	0.999999999999414	64880577	66879717	ENSG00000172543	ENSG00000172543	protein_coding	65879837	1	-751	-1477	-95351	0	0	6	64880577	66879717	1999140	67476
ASTCO_Ferreira_30929738_1	Asthma CO (Ferreira, EUR)	IMD	CD8_Naive_OneK1K	CD8_naive_OneK1K	CD8	Single cell	ENSG00000149269	PAK1	5257	2.88420279372074e-59	3.84868549340283e-56	0.000748821458735171	0.999228681799657	2.24967416210608e-05	11:76588605	rs11236797	chr11.4		11	76588605	11:77378789	5.29974e-09	11:76588605	1.2706006802478e-62	5503	5698	0.997603433499807	1.00000000000001	76475059	78474590	ENSG00000149269	ENSG00000149269	protein_coding	77474094	-1	885489	95305	885489	14	1	14	76475059	78474590	1999531	67478
ASTCO_Ferreira_30929738_1	Asthma CO (Ferreira, EUR)	IMD	CD8_Naive_OneK1K	CD8_naive_OneK1K	CD8	Single cell	ENSG00000118181	RPS25	5104	2.6877335560054e-23	2.61075111070252e-11	1.02948670400402e-12	0.99999999997268	1.8606847134908e-13	11:118872577	rs12365699	chr11.5		11	118872577	11:119018475	3.03735e-18	11:118872577	1.52757444466456e-17	5273	5492	0.920525173227707	0.997288543254709	118018733	120018088	ENSG00000118181	ENSG00000118181	protein_coding	119018343	-1	145766	-132	145766	10	0	10	118018733	120018088	1999355	67481
ASTCO_Ferreira_30929738_1	Asthma CO (Ferreira, EUR)	IMD	CD8_Naive_OneK1K	CD8_naive_OneK1K	CD8	Single cell	ENSG00000160593	JAML	5542	1.91396182960124e-18	2.61075091070797e-11	7.33107733518666e-08	0.999999923361595	3.30152598358206e-09	11:118872577	rs12365699	chr11.5		11	118872577	11:118258868	1.87561e-13	11:118872577	1.52757444466456e-17	5755	5951	0.999999707824335	0.99728854325466	117225936	119225087	ENSG00000160593	ENSG00000160593	protein_coding	118225011	-1	-647566	-33857	-647566	25	1	25	117225936	119225087	1999151	67479
ASTCO_Ferreira_30929738_1	Asthma CO (Ferreira, EUR)	IMD	CD8_Naive_OneK1K	CD8_naive_OneK1K	CD8	Single cell	ENSG00000160654	CD3G	5373	5.90807119914802e-13	2.55003759421023e-11	0.0226297756793701	0.976743555344495	0.000626668950044783	11:118872577	rs12365699	chr11.5		11	118872577	11:118353344	3.08112e-08	11:118872577	1.52757444466456e-17	5578	5780	0.990846172356774	0.997288543254648	117344889	119344336	ENSG00000160654	ENSG00000160654	protein_coding	118344344	1	528233	9000	528233	20	0	20	117344889	119344336	1999447	67480
ASTCO_Ferreira_30929738_1	Asthma CO (Ferreira, EUR)	IMD	CD8_Naive_OneK1K	CD8_naive_OneK1K	CD8	Single cell	ENSG00000135426	TESPA1	5111	1.10155904329301e-13	3.5477677795885e-09	3.10483595904476e-05	0.999967910991782	1.03710074880579e-06	12:55975722	rs773107	chr12.1		12	55975722	12:54979996	6.20165e-10	12:55975722	7.28400549175933e-15	5572	5468	0.999997287484042	0.999999999892239	53984804	55983268	ENSG00000135426	ENSG00000135426	protein_coding	54984762	-1	-990960	4766	-990960	27	0	27	53984804	55983793	1998989	67482
ASTCO_Ferreira_30929738_1	Asthma CO (Ferreira, EUR)	IMD	CD8_Naive_OneK1K	CD8_naive_OneK1K	CD8	Single cell	ENSG00000197728	RPS26	4055	0	2.75751906847528e-14	0	0.0197275633790907	0.980272436620884	12:56042145	rs1131017	chr12.2		12	56042145	12:56042145	1.17584e-243	12:55995509	1.87960106172475e-18	4359	4476	1	0.995153584267796	55042158	57041338	ENSG00000197728	ENSG00000197728	protein_coding	56041918	1	227	227	-46409	0	0	3	55042158	57041338	1999180	67483
ASTCO_Ferreira_30929738_1	Asthma CO (Ferreira, EUR)	IMD	CD8_Naive_OneK1K	CD8_naive_OneK1K	CD8	Single cell	ENSG00000196531	NACA	3098	7.13920225206602e-29	7.98153274017222e-23	8.94464233408069e-07	0.999999063086845	4.24489281708364e-08	12:57115319	rs3122929	chr12.2		12	57115319	12:56676679	1.465e-11	12:57115319	7.19697977292863e-29	3285	3481	0.942902610957436	0.999999999999695	55732524	57731209	ENSG00000196531	ENSG00000196531	protein_coding	56725299	-1	-390020	48620	-390020	10	1	10	55732524	57731209	1998685	67484
ASTCO_Ferreira_30929738_1	Asthma CO (Ferreira, EUR)	IMD	CD8_Naive_OneK1K	CD8_naive_OneK1K	CD8	Single cell	ENSG00000196531	NACA	3098	7.13920225206602e-29	7.98153274017222e-23	8.94464233408069e-07	0.999999063086845	4.24489281708364e-08	12:57115319	rs3122929	chr12.3		12	57115319	12:56676679	1.465e-11	12:57115319	7.19697977292863e-29	3285	3481	0.942902610957436	0.999999999999695	55732524	57731209	ENSG00000196531	ENSG00000196531	protein_coding	56725299	-1	-390020	48620	-390020	10	1	10	55732524	57731209	1998685	67484
ASTCO_Ferreira_30929738_1	Asthma CO (Ferreira, EUR)	IMD	CD8_Naive_OneK1K	CD8_naive_OneK1K	CD8	Single cell	ENSG00000111011	RSRC2	4275	1.45756278589787e-59	6.76144579957121e-05	2.1555501410128e-55	0.999931911950704	4.7359128866517e-07	12:122517596	rs6416298	chr12.6		12	122517596	12:122628259	5.49995e-58	12:123150549	1.06920629973739e-09	4501	4851	0.999999999978878	0.991471629960466	121528771	123526882	ENSG00000111011	ENSG00000111011	protein_coding	122526936	-1	9340	-101323	-623613	0	1	16	121527199	123526882	1999683	67485
ASTCO_Ferreira_30929738_1	Asthma CO (Ferreira, EUR)	IMD	CD8_Naive_OneK1K	CD8_naive_OneK1K	CD8	Single cell	ENSG00000131323	TRAF3	5321	5.74588974295969e-10	1.02471698480442e-06	6.00851931158207e-05	0.105366266143591	0.894572623371719	14:102790540	rs12888955	chr14.2		14	102790540	14:102781507	6.16785e-09	14:102777733	4.40459950957e-11	5502	5967	0.993599249834616	0.999997951064168	101778139	103776815	ENSG00000131323	ENSG00000131323	protein_coding	102777449	1	13091	4058	284	0	0	0	101778139	103776815	1998676	67489
ASTCO_Ferreira_30929738_1	Asthma CO (Ferreira, EUR)	IMD	CD8_Naive_OneK1K	CD8_naive_OneK1K	CD8	Single cell	ENSG00000245849	RAD51-AS1	4462	1.17532993018496e-11	7.8167512044892e-07	1.50357951622481e-05	0.999983636919786	5.45598178006184e-07	15:41495387	rs1655558	chr15.1		15	41495387	15:40565959	3.35404e-10	15:41495387	1.045140907165e-12	4692	4758	0.989482718163173	0.999487689734537	39696152	41695097	ENSG00000245849	ENSG00000245849	lncRNA	40695107	-1	-800280	129148	-800280	29	3	29	39696152	41695097	1998945	67490
ASTCO_Ferreira_30929738_1	Asthma CO (Ferreira, EUR)	IMD	CD8_Naive_OneK1K	CD8_naive_OneK1K	CD8	Single cell	ENSG00000166669	ATF7IP2	7710	4.56483263795824e-25	5.9583696666403e-21	7.66061432012536e-05	0.999922132920991	1.26093580805227e-06	16:11125184	rs12935657	chr16.1		16	11125184	16:10361971	3.67631e-10	16:11125184	6.91909590970656e-27	7970	8332	0.990742164228471	1	9326547	11326328	ENSG00000166669	ENSG00000166669	protein_coding	10386061	1	739123	-24090	739123	14	0	14	9326547	11326328	1999781	67491
ASTCO_Ferreira_30929738_1	Asthma CO (Ferreira, EUR)	IMD	CD8_Naive_OneK1K	CD8_naive_OneK1K	CD8	Single cell	ENSG00000166164	BRD7	4986	6.43238995367486e-12	0.00374125189070086	1.71282869895114e-09	0.996227413365107	3.13330249307368e-05	16:50339361	rs4494538	chr16.3		16	50339361	16:50339361	1.45218e-15	16:50712015	7.89481141702063e-09	5154	5379	0.998158606473318	0.999628767895383	49370009	51368822	ENSG00000166164	ENSG00000166164	protein_coding	50368988	-1	29627	29627	-343027	1	1	5	49370009	51368822	1998813	67493
ASTCO_Ferreira_30929738_1	Asthma CO (Ferreira, EUR)	IMD	CD8_Naive_OneK1K	CD8_naive_OneK1K	CD8	Single cell	ENSG00000172057	ORMDL3	4202	8.1743966989446e-116	3.60007356377892e-110	1.84245626561057e-07	0.0793019392051854	0.920697876549172	17:39905186	rs4795399	chr17.1		17	39905186	17:39926578	4.68202e-12	17:39905186	1.88189779113139e-115	4384	4798	0.977602786969138	0.999999999999991	38927974	40927543	ENSG00000172057	ENSG00000172057	protein_coding	39927601	-1	22415	1023	22415	1	0	1	38927974	40927543	1999569	67495
ASTCO_Ferreira_30929738_1	Asthma CO (Ferreira, EUR)	IMD	CD8_Naive_OneK1K	CD8_naive_OneK1K	CD8	Single cell	ENSG00000172057	ORMDL3	4202	8.1743966989446e-116	3.60007356377892e-110	1.84245626561057e-07	0.0793019392051854	0.920697876549172	17:39905186	rs4795399	chr17.2	H3	17	39905186	17:39926578	4.68202e-12	17:39905186	1.88189779113139e-115	4384	4798	0.977602786969138	0.999999999999991	38927974	40927543	ENSG00000172057	ENSG00000172057	protein_coding	39927601	-1	22415	1023	22415	1	0	1	38927974	40927543	1999569	67495
ASTCO_Ferreira_30929738_1	Asthma CO (Ferreira, EUR)	IMD	CD8_Naive_OneK1K	CD8_naive_OneK1K	CD8	Single cell	ENSG00000214401	KANSL1-AS1	4778	5.96472902527513e-69	3.48550491724637e-07	1.70902549658113e-62	0.998670835630355	0.00132881581915924	17:46716137	rs199439	chr17.3		17	46716137	17:46678363	3.37657e-65	17:45380520	6.53887659225117e-13	6362	5275	0.96906788598293	0.999701516987073	45194077	47193404	ENSG00000214401	ENSG00000214401	lncRNA	46193568	1	522569	484795	-813048	12	12	18	45194077	47193404	1999327	67499
ASTCO_Ferreira_30929738_1	Asthma CO (Ferreira, EUR)	IMD	CD8_Naive_OneK1K	CD8_naive_OneK1K	CD8	Single cell	ENSG00000228696	ARL17B	4989	4.98491644182768e-140	4.26165607571305e-07	1.16821767619193e-133	0.998718683720466	0.00128089011391896	17:46751565	rs199533	chr17.3		17	46751565	17:46718103	9.75975e-117	17:45380520	6.53887659225117e-13	6605	5503	0.999415083139989	0.999635094688056	45365034	47361586	ENSG00000228696	ENSG00000228696	protein_coding	46361766	-1	-389799	-356337	981246	8	7	23	45362702	47361586	1998884	67500
ASTCO_Ferreira_30929738_1	Asthma CO (Ferreira, EUR)	IMD	CD8_Naive_OneK1K	CD8_naive_OneK1K	CD8	Single cell	ENSG00000173917	HOXB2	5125	8.6477527643324e-17	1.78804920978209e-08	4.83641748859197e-09	0.999999965785556	1.14975334319813e-08	17:48525070	rs10853100	chr17.4		17	48525070	17:48502428	4.54029e-14	17:49361940	7.07443506524209e-14	5330	5467	0.999748121291861	0.999999444832391	47545324	49544740	ENSG00000173917	ENSG00000173917	protein_coding	48545109	-1	20039	42681	-816831	1	1	26	47545048	49544740	1999692	67502
ASTCO_Ferreira_30929738_1	Asthma CO (Ferreira, EUR)	IMD	CD8_Naive_OneK1K	CD8_naive_OneK1K	CD8	Single cell	ENSG00000177369	RP1-62O9.3	4827	2.03759528929782e-46	1.78809437812827e-08	1.13953446260432e-38	0.999999939534037	4.25850214846117e-08	17:49331367	rs9747404	chr17.4		17	49331367	17:49331283	1.80481e-43	17:49361940	7.07443506524209e-14	5050	5259	0.930903316536665	0.999999444585915	48248437	50248020	ENSG00000177369	ENSG00000177369	lncRNA	49248237	1	83130	83046	113703	0	0	0	48248437	50248020	1999583	67503
ASTCO_Ferreira_30929738_1	Asthma CO (Ferreira, EUR)	IMD	CD8_Naive_OneK1K	CD8_naive_OneK1K	CD8	Single cell	ENSG00000230148	HOXB-AS1	5122	2.04636310631822e-11	1.7859717586811e-08	0.0011444668441732	0.998838077544246	1.74377313975459e-05	17:49361940	rs112502960	chr17.4		17	49361940	17:48531741	1.93047e-08	17:49361940	7.07443506524209e-14	5328	5464	0.999664021807144	0.999999444832389	47543558	49543098	ENSG00000230148	ENSG00000230148	lncRNA	48543339	1	818601	-11598	818601	27	0	27	47543558	49543098	1999540	67501
ASTCO_Ferreira_30929738_1	Asthma CO (Ferreira, EUR)	IMD	CD8_Naive_OneK1K	CD8_naive_OneK1K	CD8	Single cell	ENSG00000197766	CFD	5487	1.05248617820876e-18	8.61871827972204e-05	1.22105762961947e-14	0.999913530928505	2.81888683996527e-07	19:867872	rs34828577	chr19.1		19	867872	19:867872	9.97448e-21	19:1152657	1.53643464687714e-10	5753	7366	0.999999999838482	0.999932756603947	226776	1859391	ENSG00000197766	ENSG00000197766	protein_coding	859664	1	8208	8208	292993	0	0	17	226776	1859391	1632615	67505
ASTCO_Ferreira_30929738_1	Asthma CO (Ferreira, EUR)	IMD	CD8_Naive_OneK1K	CD8_naive_OneK1K	CD8	Single cell	ENSG00000175221	MED16	5522	4.09097160117911e-14	8.61871663509143e-05	4.74620285816627e-10	0.999913504415678	3.07943310805339e-07	19:868551	rs1631848	chr19.1		19	868551	19:868551	1.23554e-15	19:1152657	1.53643464687714e-10	5791	7441	0.999999999334297	0.999932718393265	226776	1892724	ENSG00000175221	ENSG00000175221	protein_coding	893187	-1	24636	24636	-259470	0	0	16	226776	1892724	1665948	67504
ASTCO_Ferreira_30929738_1	Asthma CO (Ferreira, EUR)	IMD	CD8_Naive_OneK1K	CD8_naive_OneK1K	CD8	Single cell	ENSG00000233927	RPS28	6684	6.97826628367716e-09	1.87562364609498e-05	0.000371899713996555	0.999594811833601	1.45252376766892e-05	19:8675909	rs2918302	chr19.2		19	8675909	19:8330526	2.30908e-09	19:9017666	1.72470524348608e-10	6981	7830	0.999983424810494	0.991875548029988	7333118	9320829	ENSG00000233927	ENSG00000233927	protein_coding	8321496	1	354413	9030	696170	14	0	20	7323330	9320829	1997499	67506
ASTCO_Ferreira_30929738_1	Asthma CO (Ferreira, EUR)	IMD	Naive_CD8_Sch	CD8_naive_Sch	CD8	Sorted cell	ENSG00000232912	RERE-AS1	4544	3.38886882919718e-06	9.61552939615049e-05	0.0283617720556072	0.804398705214843	0.16713997856676	1:8429242	rs301799	chr1.1		1	8429242	1:8422018	2.54827e-08	1:8834298	1.79299267294201e-09	5088	5851	0.997612810816905	0.977834001178022	7425246	9424619	ENSG00000232912	ENSG00000232912	lncRNA	8424645	1	4597	-2627	409653	0	0	3	7425246	9424619	1999373	166591
ASTCO_Ferreira_30929738_1	Asthma CO (Ferreira, EUR)	IMD	Naive_CD8_Sch	CD8_naive_Sch	CD8	Sorted cell	ENSG00000142599	RERE	4063	6.73505476716741e-22	0.000114181826823049	5.63664312000625e-18	0.955511808831084	0.0443740093420919	1:8444361	rs159963	chr1.1		1	8444361	1:8444361	5.47057e-19	1:8834298	1.79299267294201e-09	4778	5307	1	0.97783468038054	7849313	9848622	ENSG00000142599	ENSG00000142599	protein_coding	8817640	-1	373279	373279	-16658	2	2	0	7849313	9848622	1999309	166592
ASTCO_Ferreira_30929738_1	Asthma CO (Ferreira, EUR)	IMD	Naive_CD8_Sch	CD8_naive_Sch	CD8	Sorted cell	ENSG00000131686	CA6	3833	7.52663855460576e-05	4.12660993635396e-05	0.629910734812906	0.345310144184532	0.0246625885176525	1:8834298	rs11121240	chr1.1		1	8834298	1:8940161	2.05712e-09	1:8834298	1.79299267294201e-09	4575	5063	0.938292867376856	0.977834997609386	7946023	9944824	ENSG00000131686	ENSG00000131686	protein_coding	8945868	1	-111570	-5707	-111570	5	0	5	7946023	9944824	1998801	166594
ASTCO_Ferreira_30929738_1	Asthma CO (Ferreira, EUR)	IMD	Naive_CD8_Sch	CD8_naive_Sch	CD8	Sorted cell	ENSG00000074800	ENO1	3942	7.37229245396232e-07	0.000118699178238679	0.00616993706087662	0.993403355095916	0.000307271435723585	1:9296617	rs67551275	chr1.1		1	9296617	1:8850051	1.44844e-08	1:8834298	1.79299267294201e-09	4680	5182	0.999465153248142	0.977834828831891	7879863	9878761	ENSG00000074800	ENSG00000074800	protein_coding	8878686	-1	-417931	28635	44388	11	1	1	7879863	9878761	1998898	166593
ASTCO_Ferreira_30929738_1	Asthma CO (Ferreira, EUR)	IMD	Naive_CD8_Sch	CD8_naive_Sch	CD8	Sorted cell	ENSG00000066294	CD84	4553	6.11774246158754e-14	1.01504552526568e-05	6.02700049116815e-09	0.999989770221539	7.32961447313542e-08	1:160591458	rs7549772	chr1.3		1	160591458	1:160596491	5.66119e-15	1:161215268	1.00270259520867e-11	5120	6036	0.999999888203772	0.999998701061109	159579537	161574858	ENSG00000066294	ENSG00000066294	protein_coding	160579496	-1	-11962	-16995	-635772	0	0	34	159579537	161579181	1999644	166596
ASTCO_Ferreira_30929738_1	Asthma CO (Ferreira, EUR)	IMD	Naive_CD8_Sch	CD8_naive_Sch	CD8	Sorted cell	ENSG00000158769	F11R	4575	9.77043328391102e-26	1.0150453231211e-05	9.62551264381271e-21	0.999989591330425	2.58216345324826e-07	1:161021085	rs28365980	chr1.3		1	161021085	1:161014318	3.61539e-19	1:161215268	1.00270259520867e-11	5201	6240	0.999999999999765	0.999998747361056	160021673	162021201	ENSG00000158769	ENSG00000158769	protein_coding	161021152	-1	67	6834	-194116	0	0	19	160021673	162021201	1999528	166599
ASTCO_Ferreira_30929738_1	Asthma CO (Ferreira, EUR)	IMD	Naive_CD8_Sch	CD8_naive_Sch	CD8	Sorted cell	ENSG00000122223	CD244	4546	3.33546912551308e-06	6.28947795159213e-06	0.328599555211986	0.619515132698236	0.0518756871427006	1:161215268	rs2070901	chr1.3		1	161215268	1:160857982	2.083e-07	1:161215268	1.00270259520867e-11	5166	6243	0.970186403346434	0.999998749547781	159863012	161862108	ENSG00000122223	ENSG00000122223	protein_coding	160862887	-1	-352381	4905	-352381	25	0	25	159863012	161862108	1999096	166598
ASTCO_Ferreira_30929738_1	Asthma CO (Ferreira, EUR)	IMD	Naive_CD8_Sch	CD8_naive_Sch	CD8	Sorted cell	ENSG00000122224	LY9	4584	1.58482633563895e-06	8.50141121167055e-06	0.156131929677085	0.837518669511522	0.00633931457384681	1:161215268	rs2070901	chr1.3		1	161215268	1:160797135	7.1735e-08	1:161215268	1.00270259520867e-11	5214	6273	0.988818714812901	0.999998755430372	159796139	161795003	ENSG00000122224	ENSG00000122224	protein_coding	160796174	1	419094	961	419094	27	0	27	159796139	161795003	1998864	166597
ASTCO_Ferreira_30929738_1	Asthma CO (Ferreira, EUR)	IMD	Naive_CD8_Sch	CD8_naive_Sch	CD8	Sorted cell	ENSG00000158793	NIT1	4662	1.12347045607605e-06	8.90366096403485e-06	0.110680652964139	0.87713535300986	0.0121739668945819	1:161215268	rs2070901	chr1.3		1	161215268	1:161175215	2.07057e-09	1:161215268	1.00270259520867e-11	5308	6355	0.991486628840549	0.999998728707937	160119842	162117703	ENSG00000158793	ENSG00000158793	protein_coding	161118105	1	97163	57110	97163	8	5	8	160119842	162117703	1997861	166602
ASTCO_Ferreira_30929738_1	Asthma CO (Ferreira, EUR)	IMD	Naive_CD8_Sch	CD8_naive_Sch	CD8	Sorted cell	ENSG00000215845	TSTD1	4584	9.46305836052161e-10	1.01494701106174e-05	9.32269689700052e-05	0.999892731982387	3.89063222801775e-06	1:161215268	rs2070901	chr1.3		1	161215268	1:161043522	5.21062e-11	1:161215268	1.00270259520867e-11	5231	6253	0.999993723686912	0.999998752125299	160039331	162038938	ENSG00000215845	ENSG00000215845	protein_coding	161038964	-1	-176304	-4558	-176304	16	0	16	160039331	162038938	1999607	166600
ASTCO_Ferreira_30929738_1	Asthma CO (Ferreira, EUR)	IMD	Naive_CD8_Sch	CD8_naive_Sch	CD8	Sorted cell	ENSG00000270149	F11R	4584	6.87393417060552e-09	1.01415689917307e-05	0.000677197606957985	0.999113949855685	0.000198704094429465	1:161215268	rs2070901	chr1.3		1	161215268	1:161021085	1.56724e-09	1:161215268	1.00270259520867e-11	5231	6253	0.997633324972723	0.999998752125299	160039331	162038938	ENSG00000270149	ENSG00000270149	protein_coding	161038944	-1	-176324	17859	-176324	17	2	17	160039331	162038938	1999607	166601
ASTCO_Ferreira_30929738_1	Asthma CO (Ferreira, EUR)	IMD	Naive_CD8_Sch	CD8_naive_Sch	CD8	Sorted cell	ENSG00000288670		4934	2.55138327930481e-06	7.50281590182638e-06	0.251353970837843	0.73913398203796	0.00950199292501521	1:161215268	rs2070901	chr1.3		1	161215268	1:161343862	6.31871e-08	1:161215268	1.00270259520867e-11	5599	6749	0.966974015550289	0.99999877462364	160368593	162366749	ENSG00000288670	ENSG00000288670	lncRNA	161368022	1	-152754	-24160	-152754	9	2	9	160368593	162366749	1998156	166603
ASTCO_Ferreira_30929738_1	Asthma CO (Ferreira, EUR)	IMD	Naive_CD8_Sch	CD8_naive_Sch	CD8	Sorted cell	ENSG00000118217	ATF6	4927	2.78424961238141e-14	1.01513254213089e-05	2.74271691735583e-09	0.999989794015031	5.19168033973014e-08	1:161879390	rs957862	chr1.3		1	161879390	1:161819835	9.73362e-15	1:161215268	1.00270259520867e-11	5485	6588	0.99820760493612	0.999999215423212	160766482	162764820	ENSG00000118217	ENSG00000118217	protein_coding	161766320	1	113070	53515	-551052	0	0	33	160766482	162764820	1998338	166604
ASTCO_Ferreira_30929738_1	Asthma CO (Ferreira, EUR)	IMD	Naive_CD8_Sch	CD8_naive_Sch	CD8	Sorted cell	ENSG00000198771	RCSD1	4873	7.26235125972479e-15	9.84250447685712e-10	7.37850298957245e-06	0.999992234664768	3.85847982895754e-07	1:167467033	rs1617333	chr1.4		1	167467033	1:167589400	5.06258e-12	1:167467033	3.01756557238756e-15	5245	6156	0.999975930540559	0.999897093751283	166630105	168629978	ENSG00000198771	ENSG00000198771	protein_coding	167630232	1	-163199	-40832	-163199	3	0	3	166630105	168629978	1999873	166606
ASTCO_Ferreira_30929738_1	Asthma CO (Ferreira, EUR)	IMD	Naive_CD8_Sch	CD8_naive_Sch	CD8	Sorted cell	ENSG00000143162	CREG1	4911	4.13352851213468e-13	9.83828887163479e-10	0.000419963884884195	0.999563900340369	1.6134790504998e-05	1:167467063	rs1617988	chr1.4		1	167467063	1:167540016	3.29216e-10	1:167467033	3.01756557238756e-15	5263	6203	0.999985511407243	0.999897093750634	166553996	168553496	ENSG00000143162	ENSG00000143162	protein_coding	167553762	-1	86699	13746	86729	2	0	2	166553996	168553496	1999500	166605
ASTCO_Ferreira_30929738_1	Asthma CO (Ferreira, EUR)	IMD	Naive_CD8_Sch	CD8_naive_Sch	CD8	Sorted cell	ENSG00000076321	KLHL20	3295	3.64360945279076e-14	2.82299435069405e-12	0.0127245521859857	0.985869560156208	0.00140588765494544	1:173162354	rs10158467	chr1.5		1	173162354	1:173625074	3.30647e-10	1:173162354	1.5826522055199e-17	3791	4370	0.998899896225648	0.999999999997785	172715473	174712840	ENSG00000076321	ENSG00000076321	protein_coding	173714981	1	-552627	-89907	-552627	5	0	5	172715473	174712840	1997367	166609
ASTCO_Ferreira_30929738_1	Asthma CO (Ferreira, EUR)	IMD	Naive_CD8_Sch	CD8_naive_Sch	CD8	Sorted cell	ENSG00000203739	PRDX6-AS1	3202	5.47896555204514e-13	2.04932466284382e-12	0.191341536759085	0.715497920002547	0.0931605432357717	1:173162354	rs10158467	chr1.5		1	173162354	1:173502751	3.39929e-07	1:173162354	1.5826522055199e-17	3618	4178	0.985996924559877	0.999999999997696	172489589	174489164	ENSG00000203739	ENSG00000203739	lncRNA	173489407	-1	327053	-13344	327053	3	0	3	172489589	174489164	1999575	166608
ASTCO_Ferreira_30929738_1	Asthma CO (Ferreira, EUR)	IMD	Naive_CD8_Sch	CD8_naive_Sch	CD8	Sorted cell	ENSG00000152061	RABGAP1L	3470	1.02061970898777e-13	2.75756306793368e-12	0.0356430315822803	0.963019169413884	0.00133779900097801	1:173172821	rs7521390	chr1.5		1	173172821	1:174083146	3.23652e-08	1:173162354	1.5826522055199e-17	4018	4565	0.9951391179158	0.999999999999188	173159565	175159407	ENSG00000152061	ENSG00000152061	protein_coding	174159520	1	-986699	-76374	-997166	18	1	18	173159565	175159407	1999842	166610
ASTCO_Ferreira_30929738_1	Asthma CO (Ferreira, EUR)	IMD	Naive_CD8_Sch	CD8_naive_Sch	CD8	Sorted cell	ENSG00000117592	PRDX6	3234	1.87104288760299e-27	2.86344807553618e-12	6.5342301946484e-16	0.999999999997129	9.79968337662327e-15	1:173502751	rs9425411	chr1.5		1	173502751	1:173502751	1.1383e-18	1:173162354	1.5826522055199e-17	3651	4217	0.999999999999998	0.999999999997698	172478022	174475414	ENSG00000117592	ENSG00000117592	protein_coding	173477335	1	25416	25416	-314981	1	1	2	172478022	174475414	1997392	166607
ASTCO_Ferreira_30929738_1	Asthma CO (Ferreira, EUR)	IMD	Naive_CD8_Sch	CD8_naive_Sch	CD8	Sorted cell	ENSG00000162769	FLVCR1	4462	9.73462635941693e-15	0.000720312001747477	1.35046895814052e-11	0.999277175855944	2.51212879565455e-06	1:212851760	rs11120046	chr1.7		1	212851760	1:212851760	9.26255e-16	1:212883085	1.94369449466093e-09	4862	6269	0.999999999996409	0.996653552813272	211858283	213856235	ENSG00000162769	ENSG00000162769	protein_coding	212858275	1	-6515	-6515	24810	1	1	0	211858283	213858143	1999860	166612
ASTCO_Ferreira_30929738_1	Asthma CO (Ferreira, EUR)	IMD	Naive_CD8_Sch	CD8_naive_Sch	CD8	Sorted cell	ENSG00000117697	NSL1	4459	0.0001438928921695	0.00056975776088374	0.199620086301903	0.790396411891101	0.00926985115394196	1:212883085	rs12750027	chr1.7		1	212883085	1:212729709	3.07722e-08	1:212883085	1.94369449466093e-09	4852	6317	0.991486964053827	0.99665265023674	211793534	213791604	ENSG00000117697	ENSG00000117697	protein_coding	212791777	-1	-91308	62068	-91308	4	0	4	211793435	213791604	1998169	166611
ASTCO_Ferreira_30929738_1	Asthma CO (Ferreira, EUR)	IMD	Naive_CD8_Sch	CD8_naive_Sch	CD8	Sorted cell	ENSG00000198468	FLVCR1-DT	4462	9.70575051229451e-28	0.000720312215600136	1.34646305860837e-24	0.999277473125223	2.21465917362252e-06	1:212886464	rs12043852	chr1.7		1	212886464	1:212886464	2.04786e-21	1:212883085	1.94369449466093e-09	4861	6268	0.999999999999998	0.996653580907255	211858283	213856235	ENSG00000198468	ENSG00000198468	lncRNA	212858157	-1	-28307	-28307	-24928	1	1	1	211858283	213856465	1998182	166613
ASTCO_Ferreira_30929738_1	Asthma CO (Ferreira, EUR)	IMD	Naive_CD8_Sch	CD8_naive_Sch	CD8	Sorted cell	ENSG00000174606	ANGEL2	4474	3.75453379035399e-14	0.000720322679090539	5.20849731881234e-11	0.999271518369619	8.15889916803079e-06	1:212994848	rs1045868	chr1.7		1	212994848	1:213019116	1.1664e-14	1:212883085	1.94369449466093e-09	4895	6086	0.99999999470522	0.996671832121994	212016139	214014830	ENSG00000174606	ENSG00000174606	protein_coding	213015867	-1	21019	-3249	132782	0	0	2	212016139	214014830	1998691	166614
ASTCO_Ferreira_30929738_1	Asthma CO (Ferreira, EUR)	IMD	Naive_CD8_Sch	CD8_naive_Sch	CD8	Sorted cell	ENSG00000153214	TMEM87B	3755	1.72801835593456e-20	0.00254245053646352	6.77903985010919e-18	0.997406751428723	5.07980348114766e-05	2:112039292	rs34593596	chr2.3		2	112039292	2:112064727	6.2064e-18	2:111511155	9.39996422180692e-09	4422	4988	1	0.990264961794148	111055508	113054859	ENSG00000153214	ENSG00000153214	protein_coding	112055269	1	-15977	9458	-544114	0	1	6	111055508	113055256	1999748	166747
ASTCO_Ferreira_30929738_1	Asthma CO (Ferreira, EUR)	IMD	Naive_CD8_Sch	CD8_naive_Sch	CD8	Sorted cell	ENSG00000135919	SERPINE2	5146	1.24208031662561e-11	0.000445141186838109	2.78905989387616e-08	0.999553258189125	1.57272101772328e-06	2:224036103	rs863957	chr2.4		2	224036103	2:224036103	1.61096e-13	2:223799333	8.36858944974645e-09	5704	6238	0.99607075521898	0.999014139555421	223040390	225037454	ENSG00000135919	ENSG00000135919	protein_coding	224039286	-1	3183	3183	239953	0	0	5	223040390	225037454	1997064	166748
ASTCO_Ferreira_30929738_1	Asthma CO (Ferreira, EUR)	IMD	Naive_CD8_Sch	CD8_naive_Sch	CD8	Sorted cell	ENSG00000115677	HDLBP	5389	3.13345307877536e-42	3.73001712773609e-36	8.4006325837674e-07	0.999999126568253	3.3368483729488e-08	2:241759225	rs34290285	chr2.6		2	241759225	2:241308618	1.11142e-12	2:241759225	9.49212658240236e-43	6660	6810	0.997497415863201	0.999999999994562	240317118	242146741	ENSG00000115677	ENSG00000115677	protein_coding	241315672	-1	-443553	7054	-443553	19	0	19	240317118	242177114	1859996	166752
ASTCO_Ferreira_30929738_1	Asthma CO (Ferreira, EUR)	IMD	Naive_CD8_Sch	CD8_naive_Sch	CD8	Sorted cell	ENSG00000115687	PASK	6094	1.10189063890929e-52	3.7300203854055e-36	2.95411425422953e-17	1	1.15553978815627e-18	2:241759225	rs34290285	chr2.6		2	241759225	2:241082956	2.62399e-19	2:241759225	9.49212658240236e-43	7416	7679	1	0.999999999994562	240150982	242146741	ENSG00000115687	ENSG00000115687	protein_coding	241149472	-1	-609753	66516	-609753	22	2	22	240150970	242148855	1997885	166750
ASTCO_Ferreira_30929738_1	Asthma CO (Ferreira, EUR)	IMD	Naive_CD8_Sch	CD8_naive_Sch	CD8	Sorted cell	ENSG00000122085	MTERF4	6335	7.95048740900409e-39	3.72173945563836e-36	0.00213148631576176	0.99777974618891	8.8767495331433e-05	2:241759225	rs34290285	chr2.6		2	241759225	2:241125891	1.00349e-10	2:241759225	9.49212658240236e-43	7562	7953	0.999727537230509	0.999999999994562	240102432	242101996	ENSG00000122085	ENSG00000122085	protein_coding	241102287	-1	-656938	-23604	-656938	24	1	24	240102432	242102000	1999568	166749
ASTCO_Ferreira_30929738_1	Asthma CO (Ferreira, EUR)	IMD	Naive_CD8_Sch	CD8_naive_Sch	CD8	Sorted cell	ENSG00000168385	SEPTIN2	5395	7.31564210932442e-49	3.73002038540459e-36	1.96128743369568e-13	0.999999999999787	1.04543219622298e-14	2:241759225	rs34290285	chr2.6		2	241759225	2:241408199	3.94537e-18	2:241759225	9.49212658240236e-43	6666	6816	0.996963711770019	0.999999999994562	240315213	242146741	ENSG00000168385	ENSG00000168385	protein_coding	241315925	1	443300	92274	443300	18	4	18	240315213	242177114	1861901	166751
ASTCO_Ferreira_30929738_1	Asthma CO (Ferreira, EUR)	IMD	Naive_CD8_Sch	CD8_naive_Sch	CD8	Sorted cell	ENSG00000168395	ING5	4051	1.66718066606855e-36	1.98383539642447e-36	0.446962883257094	0.531814002649873	0.0212231140930364	2:241759225	rs34290285	chr2.6		2	241759225	2:241714346	3.5041e-09	2:241759225	9.49212658240236e-43	5209	5113	0.934194428983575	0.999999999994562	240687192	242146741	ENSG00000168395	ENSG00000168395	protein_coding	241702039	1	57186	12307	57186	4	0	4	240687192	242177114	1489922	166754
ASTCO_Ferreira_30929738_1	Asthma CO (Ferreira, EUR)	IMD	Naive_CD8_Sch	CD8_naive_Sch	CD8	Sorted cell	ENSG00000168397	ATG4B	4275	3.06576331209611e-41	3.72998828276798e-36	8.21915967025707e-06	0.999991392665474	3.88174857384746e-07	2:241759225	rs34290285	chr2.6		2	241759225	2:241680597	1.04161e-11	2:241759225	9.49212658240236e-43	5466	5400	0.999998978391597	0.999999999994562	240637959	242146741	ENSG00000168397	ENSG00000168397	protein_coding	241637693	1	121532	42904	121532	6	0	6	240637959	242177114	1539155	166753
ASTCO_Ferreira_30929738_1	Asthma CO (Ferreira, EUR)	IMD	Naive_CD8_Sch	CD8_naive_Sch	CD8	Sorted cell	ENSG00000180902	D2HGDH	3965	9.59309008351765e-43	3.73001841370723e-36	2.57185996115539e-07	0.99999947085355	2.71960452098907e-07	2:241759225	rs34290285	chr2.6		2	241759225	2:241763768	3.03901e-12	2:241759225	9.49212658240236e-43	5083	4969	0.999999962595853	0.999999999994562	240734920	242146741	ENSG00000180902	ENSG00000180902	protein_coding	241734630	1	24595	29138	24595	2	2	2	240734805	242177114	1442309	166755
ASTCO_Ferreira_30929738_1	Asthma CO (Ferreira, EUR)	IMD	Naive_CD8_Sch	CD8_naive_Sch	CD8	Sorted cell	ENSG00000152642	GPD1L	5324	1.53694421086782e-18	1.5764961565536e-11	9.74911387265662e-08	0.999999898581093	3.91200118306203e-09	3:33006170	rs35570272	chr3.1		3	33006170	3:32157726	1.48121e-12	3:33006170	1.9719259166888e-17	6237	6867	0.999749972118023	0.999999942018768	31105695	33105147	ENSG00000152642	ENSG00000152642	protein_coding	32106620	1	899550	51106	899550	13	1	13	31105695	33105147	1999452	166767
ASTCO_Ferreira_30929738_1	Asthma CO (Ferreira, EUR)	IMD	Naive_CD8_Sch	CD8_naive_Sch	CD8	Sorted cell	ENSG00000153551	CMTM7	5289	5.7840355426105e-13	1.51653315972601e-11	0.0366891806539356	0.961961637002463	0.00134918232785637	3:33006170	rs35570272	chr3.1		3	33006170	3:32460409	1.54326e-10	3:33006170	1.9719259166888e-17	6167	6788	0.961522914191347	0.999999919220306	31391748	33391459	ENSG00000153551	ENSG00000153551	protein_coding	32391853	1	614317	68556	614317	8	0	8	31391748	33391459	1999711	166769
ASTCO_Ferreira_30929738_1	Asthma CO (Ferreira, EUR)	IMD	Naive_CD8_Sch	CD8_naive_Sch	CD8	Sorted cell	ENSG00000170248	PDCD6IP	4168	5.1355519119042e-15	1.57595116158596e-11	0.000325757320239739	0.999654205532603	2.00371313953688e-05	3:33006170	rs35570272	chr3.1		3	33006170	3:33840058	3.55451e-10	3:33006170	1.9719259166888e-17	4636	5444	0.998930268798002	0.999999919220377	32799627	34798243	ENSG00000170248	ENSG00000170248	protein_coding	33798630	1	-792460	41428	-792460	11	0	11	32799627	34798243	1998616	166770
ASTCO_Ferreira_30929738_1	Asthma CO (Ferreira, EUR)	IMD	Naive_CD8_Sch	CD8_naive_Sch	CD8	Sorted cell	ENSG00000170293	CMTM8	5364	1.0495883115573e-20	1.57649624096325e-11	6.65772796368501e-10	0.999999999288455	3.00039340802394e-11	3:33006170	rs35570272	chr3.1		3	33006170	3:32245299	2.89944e-16	3:33006170	1.9719259166888e-17	6279	6833	0.999999999938898	0.99999991922075	31240125	33238331	ENSG00000170293	ENSG00000170293	protein_coding	32238680	1	767490	6619	767490	10	0	10	31239911	33238331	1998420	166768
ASTCO_Ferreira_30929738_1	Asthma CO (Ferreira, EUR)	IMD	Naive_CD8_Sch	CD8_naive_Sch	CD8	Sorted cell	ENSG00000180353	HCLS1	5041	6.66433909004996e-10	0.000120977507813801	5.50792132822393e-06	0.999850932585278	2.25813191464783e-05	3:121900617	rs57636696	chr3.2		3	121900617	3:121738397	6.85961e-14	3:121997324	2.93848481496958e-10	5346	6085	0.999997466227534	0.989375285224021	120661156	122660767	ENSG00000180353	ENSG00000180353	protein_coding	121660903	-1	-239714	-77494	-336421	5	0	5	120661156	122660767	1999611	166771
ASTCO_Ferreira_30929738_1	Asthma CO (Ferreira, EUR)	IMD	Naive_CD8_Sch	CD8_naive_Sch	CD8	Sorted cell	ENSG00000196981	WDR5B	4906	3.20292818694083e-07	0.000120648113260393	0.0026471499226333	0.997130000358938	0.00010188131235	3:121997324	rs1806656	chr3.2		3	121997324	3:122444175	1.44449e-09	3:121997324	2.93848481496958e-10	5328	5914	0.999820510200867	0.98937677521127	121416144	123413785	ENSG00000196981	ENSG00000196981	protein_coding	122416062	-1	418738	-28113	418738	6	2	6	121416144	123415963	1999819	166772
ASTCO_Ferreira_30929738_1	Asthma CO (Ferreira, EUR)	IMD	Naive_CD8_Sch	CD8_naive_Sch	CD8	Sorted cell	ENSG00000173200	PARP15	4834	3.3911925053194e-27	0.000120980723286829	2.80274461633632e-23	0.999878567892014	4.51384696039473e-07	3:122577987	rs2332240	chr3.2		3	122577987	3:122577987	2.05348e-20	3:121997324	2.93848481496958e-10	5314	5907	1	0.989376895377595	121578188	123577481	ENSG00000173200	ENSG00000173200	protein_coding	122577650	1	337	337	-580326	0	0	13	121578188	123577481	1999293	166773
ASTCO_Ferreira_30929738_1	Asthma CO (Ferreira, EUR)	IMD	Naive_CD8_Sch	CD8_naive_Sch	CD8	Sorted cell	ENSG00000173193	PARP14	4735	7.60027433843789e-11	0.00012109659677936	6.27543977890787e-07	0.999877590779846	6.85003394641853e-07	3:122760524	rs16833512	chr3.2		3	122760524	3:122760524	8.44542e-14	3:121997324	2.93848481496958e-10	5266	5843	0.99999924519811	0.989366835142828	121681325	123680803	ENSG00000173193	ENSG00000173193	protein_coding	122680839	1	79685	79685	-683515	0	0	14	121681325	123680803	1999478	166774
ASTCO_Ferreira_30929738_1	Asthma CO (Ferreira, EUR)	IMD	Naive_CD8_Sch	CD8_naive_Sch	CD8	Sorted cell	ENSG00000169087	HSPBAP1	4570	4.59204525226249e-14	0.000122239545029741	3.75613387104295e-10	0.999877112810277	6.47269032476682e-07	3:122793784	rs3806643	chr3.2		3	122793784	3:122793784	1.05531e-14	3:121997324	2.93848481496958e-10	5197	5681	0.999999999974683	0.989521123580229	121794241	123793780	ENSG00000169087	ENSG00000169087	protein_coding	122793831	-1	47	47	796507	0	0	15	121794241	123793780	1999539	166775
ASTCO_Ferreira_30929738_1	Asthma CO (Ferreira, EUR)	IMD	Naive_CD8_Sch	CD8_naive_Sch	CD8	Sorted cell	ENSG00000163870	TPRA1	4195	7.78854946632285e-12	4.98295168476421e-05	1.56296064362474e-07	0.999949656926559	3.57252739527359e-07	3:127601686	rs2099589	chr3.3		3	127601686	3:127601686	4.12167e-13	3:128150755	1.09855957320326e-09	4682	5631	0.999999985194653	0.999944280882433	126598306	128598266	ENSG00000163870	ENSG00000163870	protein_coding	127590733	-1	-10953	-10953	-560022	1	1	7	126598306	128598266	1999960	166776
ASTCO_Ferreira_30929738_1	Asthma CO (Ferreira, EUR)	IMD	Naive_CD8_Sch	CD8_naive_Sch	CD8	Sorted cell	ENSG00000163902	RPN1	4070	1.79946023638721e-05	3.1053662208837e-05	0.3610827207624	0.623096470828932	0.0157717601440956	3:128150755	rs144609957	chr3.3		3	128150755	3:128613036	1.75869e-07	3:128150755	1.09855957320326e-09	4993	5221	0.959020623157519	0.999944604549859	127681663	129679462	ENSG00000163902	ENSG00000163902	protein_coding	128650818	-1	500063	37782	500063	5	0	5	127681663	129679994	1998331	166777
ASTCO_Ferreira_30929738_1	Asthma CO (Ferreira, EUR)	IMD	Naive_CD8_Sch	CD8_naive_Sch	CD8	Sorted cell	ENSG00000287110	ACAD9-DT	3796	1.4516024795158e-16	4.9832677958677e-05	2.91280656625859e-12	0.999949734827814	4.32491312713044e-07	3:128890468	rs71331617	chr3.3		3	128890468	3:128882207	7.67856e-16	3:128150755	1.09855957320326e-09	4666	4906	0.999996976092633	0.999944385444205	127879717	129879059	ENSG00000287110	ENSG00000287110	lncRNA	128879442	-1	-11026	-2765	728687	1	1	11	127879717	129879059	1999342	166778
ASTCO_Ferreira_30929738_1	Asthma CO (Ferreira, EUR)	IMD	Naive_CD8_Sch	CD8_naive_Sch	CD8	Sorted cell	ENSG00000155893	PXYLP1	4778	3.37857779397631e-09	0.00133312280173449	2.53093273142697e-06	0.998658103352115	6.23953484279023e-06	3:141266855	rs2292404	chr3.4		3	141266855	3:141266855	4.89556e-12	3:141431184	1.13911985575815e-08	5304	5985	0.999517329273709	0.993766876713987	140229419	142226147	ENSG00000155893	ENSG00000155893	protein_coding	141231825	1	35030	35030	199359	0	0	2	140229419	142226147	1996728	166779
ASTCO_Ferreira_30929738_1	Asthma CO (Ferreira, EUR)	IMD	Naive_CD8_Sch	CD8_naive_Sch	CD8	Sorted cell	ENSG00000121895	TMEM156	5770	1.5197013040581e-40	2.0673132489778e-38	0.00729452014475698	0.992303281934996	0.000402197920250524	4:38797027	rs5743618	chr4.1		4	38797027	4:39036323	4.23807e-11	4:38797027	5.08269448898885e-45	6478	6855	0.999463166642564	0.999999442603337	38033101	40032397	ENSG00000121895	ENSG00000121895	protein_coding	39032409	-1	235382	-3914	235382	3	0	3	38033101	40032397	1999296	166784
ASTCO_Ferreira_30929738_1	Asthma CO (Ferreira, EUR)	IMD	Naive_CD8_Sch	CD8_naive_Sch	CD8	Sorted cell	ENSG00000163682	RPL9	5595	6.50227107076897e-60	2.0833465038141e-38	3.12107038309033e-22	1	1.247204623989e-23	4:38797027	rs5743618	chr4.1		4	38797027	4:39457145	1.26875e-20	4:38797027	5.08269448898885e-45	6265	6692	1	0.999999442603337	38458991	40456821	ENSG00000163682	ENSG00000163682	protein_coding	39458922	-1	661895	1777	661895	10	0	10	38458991	40456821	1997830	166785
ASTCO_Ferreira_30929738_1	Asthma CO (Ferreira, EUR)	IMD	Naive_CD8_Sch	CD8_naive_Sch	CD8	Sorted cell	ENSG00000231160	KLF3-AS1	6084	1.75953250082858e-40	2.06490246120767e-38	0.00844570261167457	0.991146099120076	0.000408198268246711	4:38797027	rs5743618	chr4.1		4	38797027	4:38654151	2.76937e-10	4:38797027	5.08269448898885e-45	6881	7220	0.980046808361404	0.999999442603337	37665354	39664251	ENSG00000231160	ENSG00000231160	lncRNA	38664223	-1	-132804	10072	-132804	1	1	1	37665354	39664251	1998897	166783
ASTCO_Ferreira_30929738_1	Asthma CO (Ferreira, EUR)	IMD	Naive_CD8_Sch	CD8_naive_Sch	CD8	Sorted cell	ENSG00000164111	ANXA5	5233	2.15544814666664e-21	1.88068256117709e-14	1.14609872329578e-07	0.999999877328669	8.06143670760236e-09	4:122219915	rs45613035	chr4.2		4	122219915	4:121697217	4.54267e-16	4:122219915	1.07477807782223e-20	5653	6576	0.991623870389149	0.999999185914502	120697256	122696586	ENSG00000164111	ENSG00000164111	protein_coding	121696980	-1	-522935	-237	-522935	8	0	8	120697256	122696586	1999330	166789
ASTCO_Ferreira_30929738_1	Asthma CO (Ferreira, EUR)	IMD	Naive_CD8_Sch	CD8_naive_Sch	CD8	Sorted cell	ENSG00000170917	NUDT6	4515	1.54969217833734e-15	1.71318102951592e-14	0.0824005082117455	0.910922310566128	0.00667718122210498	4:122219915	rs45613035	chr4.2		4	122219915	4:122904624	4.43953e-09	4:122219915	1.07477807782223e-20	4818	5734	0.955453393404864	0.99999918591435	121924873	123922904	ENSG00000170917	ENSG00000170917	protein_coding	122922597	-1	702682	17973	702682	7	0	7	121923664	123922904	1999240	166790
ASTCO_Ferreira_30929738_1	Asthma CO (Ferreira, EUR)	IMD	Naive_CD8_Sch	CD8_naive_Sch	CD8	Sorted cell	ENSG00000154122	ANKH	3777	6.49406877424984e-15	8.49025092036552e-09	7.6488475689745e-07	0.999999189489637	3.71353503242113e-08	5:14610200	rs16903574	chr5.1		5	14610200	5:14880103	5.10547e-12	5:14610200	6.53702959226904e-15	4406	5100	0.999999951921418	0.999993692939103	13871816	15869466	ENSG00000154122	ENSG00000154122	protein_coding	14871778	-1	261578	-8325	261578	5	1	5	13871816	15870191	1998375	166791
ASTCO_Ferreira_30929738_1	Asthma CO (Ferreira, EUR)	IMD	Naive_CD8_Sch	CD8_naive_Sch	CD8	Sorted cell	ENSG00000288965		4302	2.83338918429099e-31	1.57974077457454e-30	0.149904818797451	0.835757512711158	0.0143376684913978	5:111066174	rs1837253	chr5.2		5	111066174	5:111236714	6.38676e-08	5:111066174	5.46534780223294e-37	5075	5725	0.980379770011064	0.999999999999969	110239192	112237898	ENSG00000288965	ENSG00000288965	lncRNA	111238810	1	-172636	-2096	-172636	4	0	4	110239192	112237898	1998706	166792
ASTCO_Ferreira_30929738_1	Asthma CO (Ferreira, EUR)	IMD	Naive_CD8_Sch	CD8_naive_Sch	CD8	Sorted cell	ENSG00000072364	AFF4	4215	1.12100523980904e-37	5.55873238136273e-27	2.01665624980245e-11	0.999999999978954	8.8505714928806e-13	5:132581248	rs2299012	chr5.3		5	132581248	5:132857863	4.6187e-16	5:132581248	1.31179423560435e-32	4760	5271	0.999982324783572	0.999999999999793	131965922	133963255	ENSG00000072364	ENSG00000072364	protein_coding	132963634	-1	382386	105771	382386	14	5	14	131963881	133963255	1999374	166795
ASTCO_Ferreira_30929738_1	Asthma CO (Ferreira, EUR)	IMD	Naive_CD8_Sch	CD8_naive_Sch	CD8	Sorted cell	ENSG00000233006	MIR3936HG	3184	2.66226616178409e-29	5.52878750802128e-27	0.00478934040907255	0.994611805508512	0.000598854082408667	5:132581248	rs2299012	chr5.3		5	132581248	5:132332043	6.40935e-09	5:132581248	1.31179423560435e-32	3816	4160	0.991926765156744	0.999999999999793	131370213	133369096	ENSG00000233006	ENSG00000233006	lncRNA	132369916	-1	-211332	37873	-211332	7	2	7	131370213	133369096	1998883	166794
ASTCO_Ferreira_30929738_1	Asthma CO (Ferreira, EUR)	IMD	Naive_CD8_Sch	CD8_naive_Sch	CD8	Sorted cell	ENSG00000197375	SLC22A5	3184	1.19378429104061e-34	5.55873225571363e-27	2.14758367396494e-08	0.999999977372738	1.15142977087148e-09	5:132584189	rs6898898	chr5.3		5	132584189	5:132358384	6.9896e-15	5:132581248	1.31179423560435e-32	3816	4160	0.999999635158552	0.999999999999793	131370213	133369096	ENSG00000197375	ENSG00000197375	protein_coding	132369710	1	214479	-11326	211538	8	1	8	131370213	133369096	1998883	166793
ASTCO_Ferreira_30929738_1	Asthma CO (Ferreira, EUR)	IMD	Naive_CD8_Sch	CD8_naive_Sch	CD8	Sorted cell	ENSG00000111886	GABRR2	4275	2.87921458659445e-15	5.63614592115974e-14	0.0485101759118665	0.949596953896732	0.00189287019133824	6:90266890	rs62408233	chr6.2		6	90266890	6:89329951	2.34357e-08	6:90266890	6.52613384359611e-19	4812	5523	0.997398267840879	0.999999999999861	88317874	90314575	ENSG00000111886	ENSG00000111886	protein_coding	89315299	-1	-951591	-14652	-951591	10	0	10	88317874	90314575	1996701	166800
ASTCO_Ferreira_30929738_1	Asthma CO (Ferreira, EUR)	IMD	Naive_CD8_Sch	CD8_naive_Sch	CD8	Sorted cell	ENSG00000112182	BACH2	4410	2.8366371521425e-15	3.26327657843862e-14	0.0477928140157691	0.549003675235712	0.403203510748486	6:90267049	rs72928038	chr6.2		6	90267049	6:90267049	4.40741e-10	6:90266890	6.52613384359611e-19	5044	5433	0.994107009426352	0.999999999999847	89297772	91296303	ENSG00000112182	ENSG00000112182	protein_coding	90296843	-1	29794	29794	29953	1	1	1	89297772	91296303	1998531	166801
ASTCO_Ferreira_30929738_1	Asthma CO (Ferreira, EUR)	IMD	Naive_CD8_Sch	CD8_naive_Sch	CD8	Sorted cell	ENSG00000130348	QRSL1	5016	7.69698140157873e-10	5.99090298702257e-07	0.00128305295630376	0.998657067601074	5.92795826237821e-05	6:106219660	rs9372120	chr6.3		6	106219660	6:106629627	4.77951e-11	6:106219660	2.15534997189924e-12	5980	5958	0.999871358458623	0.999999734518318	105631356	107629533	ENSG00000130348	ENSG00000130348	protein_coding	106629578	1	-409918	49	-409918	4	0	4	105631068	107629533	1998465	166802
ASTCO_Ferreira_30929738_1	Asthma CO (Ferreira, EUR)	IMD	Naive_CD8_Sch	CD8_naive_Sch	CD8	Sorted cell	ENSG00000051620	HEBP2	5227	8.96266923543124e-21	0.000194775964016092	4.60062526627546e-17	0.999803959635917	1.26440006713187e-06	6:138400627	rs4896351	chr6.5		6	138400627	6:138400627	4.26142e-20	6:137681038	6.87074889842792e-10	5697	6605	0.999999821448184	0.999962337181341	137404382	139402675	ENSG00000051620	ENSG00000051620	protein_coding	138404223	1	-3596	-3596	-723185	1	1	11	137404382	139402675	1998293	166803
ASTCO_Ferreira_30929738_1	Asthma CO (Ferreira, EUR)	IMD	Naive_CD8_Sch	CD8_naive_Sch	CD8	Sorted cell	ENSG00000105849	POLR1F	6231	2.60271331433781e-12	3.17181931159201e-12	0.443497880278231	0.540440441781221	0.0160616779347759	7:20504586	rs12531500	chr7.1		7	20504586	7:19735820	4.93134e-06	7:20504586	4.69468675799628e-17	6928	8219	0.941820478966689	0.99999943972104	18710050	20708755	ENSG00000105849	ENSG00000105849	protein_coding	19709037	-1	-795549	-26783	-795549	7	0	7	18709218	20708755	1999537	166804
ASTCO_Ferreira_30929738_1	Asthma CO (Ferreira, EUR)	IMD	Naive_CD8_Sch	CD8_naive_Sch	CD8	Sorted cell	ENSG00000106049	HIBADH	4579	4.74151784272905e-12	4.58207713409453e-11	0.0934073260232969	0.902655760318094	0.00393691360804836	7:28116987	rs4722758	chr7.2		7	28116987	7:27526696	7.10344e-08	7:28116987	1.69445667785241e-16	5041	5750	0.993616041178576	0.999999999351012	26662887	28662883	ENSG00000106049	ENSG00000106049	protein_coding	27662883	-1	-454104	136187	-454104	3	1	3	26662887	28662883	1999996	166809
ASTCO_Ferreira_30929738_1	Asthma CO (Ferreira, EUR)	IMD	Naive_CD8_Sch	CD8_naive_Sch	CD8	Sorted cell	ENSG00000076554	TPD52	3924	8.77662570679424e-16	1.58351389962897e-13	0.00550931969122026	0.994012529061629	0.000478151246993016	8:80382269	rs2202750	chr8.1		8	80382269	8:80135043	8.58769e-09	8:80382467	5.39354000237475e-19	4194	5127	0.997470181702707	0.99999995224668	79232187	81229966	ENSG00000076554	ENSG00000076554	protein_coding	80171564	-1	-210705	36521	-210903	1	0	1	79232187	81229966	1997779	166812
ASTCO_Ferreira_30929738_1	Asthma CO (Ferreira, EUR)	IMD	Naive_CD8_Sch	CD8_naive_Sch	CD8	Sorted cell	ENSG00000177570	SAMD12	4799	1.86226568233973e-08	0.000406116448908863	4.58248897233284e-05	0.999332890535033	0.000215149503679812	8:118612910	rs2514594	chr8.2		8	118612910	8:118612910	7.39633e-13	8:118935412	4.8990030710029e-09	5261	6118	0.999916449240588	0.999882773422786	117622374	119620830	ENSG00000177570	ENSG00000177570	protein_coding	118621963	-1	9053	9053	-313449	1	1	0	117622374	119620830	1998456	166813
ASTCO_Ferreira_30929738_1	Asthma CO (Ferreira, EUR)	IMD	Naive_CD8_Sch	CD8_naive_Sch	CD8	Sorted cell	ENSG00000136982	DSCC1	5180	5.43169852540498e-06	0.00040061950544491	0.0133645834685558	0.985715095912467	0.00051426941500749	8:118935412	rs4319131	chr8.2		8	118935412	8:119852600	4.40191e-11	8:118935412	4.8990030710029e-09	5476	6417	0.998441827169099	0.999890044028428	118856420	120855673	ENSG00000136982	ENSG00000136982	protein_coding	119855894	-1	920482	3294	920482	8	0	8	118856420	120855673	1999253	166814
ASTCO_Ferreira_30929738_1	Asthma CO (Ferreira, EUR)	IMD	Naive_CD8_Sch	CD8_naive_Sch	CD8	Sorted cell	ENSG00000155792	DEPTOR	5181	6.84594070886143e-25	0.000406261206281925	1.6844206382339e-21	0.999592002179551	1.73661416381811e-06	8:119897596	rs7818471	chr8.2		8	119897596	8:119897596	1.03033e-19	8:118935412	4.8990030710029e-09	5515	6419	0.999999999619496	0.999890066556859	118873852	120873133	ENSG00000155792	ENSG00000155792	protein_coding	119873722	1	23874	23874	-938310	1	1	9	118873852	120873221	1999369	166815
ASTCO_Ferreira_30929738_1	Asthma CO (Ferreira, EUR)	IMD	Naive_CD8_Sch	CD8_naive_Sch	CD8	Sorted cell	ENSG00000136997	MYC	5729	1.54954985047762e-08	2.18611306761153e-08	0.406443957205791	0.573372903349847	0.0201831020877312	8:127765473	rs13277355	chr8.3		8	127765473	8:127978386	7.29152e-08	8:127765473	4.65995500176641e-14	6340	7038	0.966594857627117	0.999999996592924	126738003	128734915	ENSG00000136997	ENSG00000136997	protein_coding	127736231	1	29242	242155	29242	0	1	0	126738003	128734915	1996912	166816
ASTCO_Ferreira_30929738_1	Asthma CO (Ferreira, EUR)	IMD	Naive_CD8_Sch	CD8_naive_Sch	CD8	Sorted cell	ENSG00000249859	PVT1	5842	1.11092900816869e-11	3.81128030834142e-08	0.000291394550608316	0.999691489357549	1.7077967929973e-05	8:127765473	rs13277355	chr8.3		8	127765473	8:127996764	1.34042e-10	8:127765473	4.65995500176641e-14	6459	7163	0.99998130925141	0.999999996528356	126794826	128793728	ENSG00000249859	ENSG00000249859	lncRNA	127794541	1	-29068	202223	-29068	0	0	0	126794826	128793728	1998902	166817
ASTCO_Ferreira_30929738_1	Asthma CO (Ferreira, EUR)	IMD	Naive_CD8_Sch	CD8_naive_Sch	CD8	Sorted cell	ENSG00000285688		7080	1.21061055560923e-68	5.07180619961993e-59	2.38694166862839e-10	0.999999999751168	1.01360475081288e-11	9:6213468	rs7848215	chr9.1		9	6213468	9:7174898	2.51629e-14	9:6213468	1.66760519680795e-65	7475	8886	0.965388888153234	1.00000000000001	6178277	8177453	ENSG00000285688	ENSG00000285688	lncRNA	7177577	1	-964109	-2679	-964109	13	0	13	6178081	8177453	1999372	166820
ASTCO_Ferreira_30929738_1	Asthma CO (Ferreira, EUR)	IMD	Naive_CD8_Sch	CD8_naive_Sch	CD8	Sorted cell	ENSG00000286162		4943	2.02119648784409e-62	5.06969903329453e-59	0.000398516112042014	0.999584499312249	1.69845757152847e-05	9:6213468	rs7848215	chr9.1		9	6213468	9:5601234	2.62955e-13	9:6213468	1.66760519680795e-65	5477	6343	0.999977906384112	1.00000000000001	4629997	6628916	ENSG00000286162	ENSG00000286162	lncRNA	5629748	-1	-583720	28514	-583720	5	1	5	4629997	6628916	1998919	166819
ASTCO_Ferreira_30929738_1	Asthma CO (Ferreira, EUR)	IMD	Naive_CD8_Sch	CD8_naive_Sch	CD8	Sorted cell	ENSG00000224034	LINC02561	7383	8.10954610862004e-06	4.25958707733639e-05	0.158695441542715	0.833541772472855	0.00771208056754858	10:6051176	rs12722502	chr10.1		10	6051176	10:5282126	8.60921e-08	10:6051176	8.78329139043435e-11	8119	9206	0.961010142533387	0.999968928466185	4271289	6270833	ENSG00000224034	ENSG00000224034	lncRNA	5271236	-1	-779940	-10890	-779940	19	0	19	4271289	6270833	1999544	166619
ASTCO_Ferreira_30929738_1	Asthma CO (Ferreira, EUR)	IMD	Naive_CD8_Sch	CD8_naive_Sch	CD8	Sorted cell	ENSG00000057608	GDI2	7643	2.03609963837023e-14	9.12554727195871e-10	2.23115627852413e-05	0.999976703843391	9.83681250056575e-07	10:6589261	rs10737105	chr10.1		10	6589261	10:5757650	1.39885e-14	10:6589261	1.32853662550576e-15	8523	9410	0.999937235195157	0.999999998755275	4842255	6842087	ENSG00000057608	ENSG00000057608	protein_coding	5813434	-1	-775827	55784	-775827	20	1	20	4842255	6842087	1999832	166620
ASTCO_Ferreira_30929738_1	Asthma CO (Ferreira, EUR)	IMD	Naive_CD8_Sch	CD8_naive_Sch	CD8	Sorted cell	ENSG00000057608	GDI2	7643	2.03609963837023e-14	9.12554727195871e-10	2.23115627852413e-05	0.999976703843391	9.83681250056575e-07	10:6589261	rs10737105	chr10.2		10	6589261	10:5757650	1.39885e-14	10:6589261	1.32853662550576e-15	8523	9410	0.999937235195157	0.999999998755275	4842255	6842087	ENSG00000057608	ENSG00000057608	protein_coding	5813434	-1	-775827	55784	-775827	20	1	20	4842255	6842087	1999832	166620
ASTCO_Ferreira_30929738_1	Asthma CO (Ferreira, EUR)	IMD	Naive_CD8_Sch	CD8_naive_Sch	CD8	Sorted cell	ENSG00000198879	SFMBT2	6789	2.76358992952554e-10	6.2321637633518e-10	0.302828548072009	0.682879210064428	0.0142922409639892	10:6589261	rs10737105	chr10.2		10	6589261	10:7478015	3.24238e-08	10:6589261	1.32853662550576e-15	7457	8571	0.972906185885106	0.999999998276987	6411525	8411275	ENSG00000198879	ENSG00000198879	protein_coding	7411034	-1	821773	-66981	821773	2	0	2	6411525	8411275	1999750	166621
ASTCO_Ferreira_30929738_1	Asthma CO (Ferreira, EUR)	IMD	Naive_CD8_Sch	CD8_naive_Sch	CD8	Sorted cell	ENSG00000133789	SWAP70	5026	4.39121049050931e-06	0.0014041894525407	0.00311264356860782	0.995338311471882	0.000140464296478668	11:10642486	rs2052690	chr11.1		11	10642486	11:9728347	8.64426e-10	11:10642486	7.9555196531097e-09	5559	6312	0.993934680101158	0.999831007634972	8664138	10664037	ENSG00000133789	ENSG00000133789	protein_coding	9664077	1	978409	64270	978409	15	1	15	8664138	10664037	1999899	166626
ASTCO_Ferreira_30929738_1	Asthma CO (Ferreira, EUR)	IMD	Naive_CD8_Sch	CD8_naive_Sch	CD8	Sorted cell	ENSG00000110442	COMMD9	5355	7.1724104051495e-08	1.60202013344168e-05	0.00445628000268525	0.995348468824719	0.00017915924715655	11:36343703	rs10836538	chr11.2		11	36343703	11:36270208	8.7535e-10	11:36343703	5.1675543366141e-11	5939	6564	0.999727597582128	0.999988079892013	35289606	37288829	ENSG00000110442	ENSG00000110442	protein_coding	36289424	-1	-54279	19216	-54279	1	0	1	35289606	37288829	1999223	166627
ASTCO_Ferreira_30929738_1	Asthma CO (Ferreira, EUR)	IMD	Naive_CD8_Sch	CD8_naive_Sch	CD8	Sorted cell	ENSG00000173327	MAP3K11	2983	3.43340706586958e-37	5.98931104668839e-15	5.7325576165692e-23	0.999999999999986	2.64203036755872e-15	11:65613445	rs2004649	chr11.3		11	65613445	11:65613445	1.85228e-20	11:65784486	2.62133390591273e-21	3426	3834	0.999999999999997	0.999999999999414	64615830	66614046	ENSG00000173327	ENSG00000173327	protein_coding	65614221	-1	776	776	-170265	0	0	10	64615830	66614190	1998360	166629
ASTCO_Ferreira_30929738_1	Asthma CO (Ferreira, EUR)	IMD	Naive_CD8_Sch	CD8_naive_Sch	CD8	Sorted cell	ENSG00000172500	FIBP	2885	1.17128140857638e-15	4.77299771164504e-15	0.195561960206424	0.796904256616039	0.00753378317753242	11:65784486	rs479844	chr11.3		11	65784486	11:65878109	1.28848e-07	11:65784486	2.62133390591273e-21	3296	3727	0.989907111477752	0.999999999999414	64888678	66888340	ENSG00000172500	ENSG00000172500	protein_coding	65888471	-1	103985	10362	103985	7	1	7	64888678	66888464	1999786	166633
ASTCO_Ferreira_30929738_1	Asthma CO (Ferreira, EUR)	IMD	Naive_CD8_Sch	CD8_naive_Sch	CD8	Sorted cell	ENSG00000172638	EFEMP2	2850	2.66250810765358e-16	5.69972539550356e-15	0.0444543301708419	0.95164178114404	0.00390388868511053	11:65784486	rs479844	chr11.3		11	65784486	11:65804053	5.40008e-09	11:65784486	2.62133390591273e-21	3258	3687	0.9907040938239	0.999999999999414	64873878	66873185	ENSG00000172638	ENSG00000172638	protein_coding	65872800	-1	88314	68747	88314	5	3	5	64873878	66873356	1999478	166631
ASTCO_Ferreira_30929738_1	Asthma CO (Ferreira, EUR)	IMD	Naive_CD8_Sch	CD8_naive_Sch	CD8	Sorted cell	ENSG00000172922	RNASEH2C	2947	1.42019278771793e-20	5.98929587722789e-15	2.37121227574776e-06	0.999997466920757	1.61866962483264e-07	11:65784486	rs479844	chr11.3		11	65784486	11:65706972	7.29073e-13	11:65784486	2.62133390591273e-21	3389	3797	0.988936994920391	0.999999999999414	64720819	66718672	ENSG00000172922	ENSG00000172922	protein_coding	65720798	-1	-63688	13826	-63688	3	1	3	64720819	66718672	1997853	166630
ASTCO_Ferreira_30929738_1	Asthma CO (Ferreira, EUR)	IMD	Naive_CD8_Sch	CD8_naive_Sch	CD8	Sorted cell	ENSG00000173992	CCS	2556	7.81583322507049e-20	5.9892270541763e-15	1.30496365343923e-05	0.999985974312701	9.7605075606884e-07	11:65784486	rs479844	chr11.3		11	65784486	11:66590655	3.06459e-11	11:65784486	2.62133390591273e-21	3098	3457	0.999958481675438	0.999999999999413	65594294	67592630	ENSG00000173992	ENSG00000173992	protein_coding	66593185	1	-808699	-2530	-808699	53	1	53	65594294	67592630	1998336	166638
ASTCO_Ferreira_30929738_1	Asthma CO (Ferreira, EUR)	IMD	Naive_CD8_Sch	CD8_naive_Sch	CD8	Sorted cell	ENSG00000174080	CTSF	2511	5.41155327272374e-17	5.93243339933348e-15	0.00903535186357679	0.990502549924125	0.000462098212295904	11:65784486	rs479844	chr11.3		11	65784486	11:66753623	1.42799e-09	11:65784486	2.62133390591273e-21	3040	3401	0.995737702348663	0.999999999999414	65569012	67568765	ENSG00000174080	ENSG00000174080	protein_coding	66568606	-1	784120	-185017	784120	51	9	51	65569012	67568765	1999753	166637
ASTCO_Ferreira_30929738_1	Asthma CO (Ferreira, EUR)	IMD	Naive_CD8_Sch	CD8_naive_Sch	CD8	Sorted cell	ENSG00000175334	BANF1	2793	6.11097196076516e-16	5.33454841734013e-15	0.102031300647576	0.890663528722786	0.00730517062962977	11:65784486	rs479844	chr11.3		11	65784486	11:65993975	1.93981e-07	11:65784486	2.62133390591273e-21	3210	3640	0.965237423435444	0.999999999999414	65002259	67000942	ENSG00000175334	ENSG00000175334	protein_coding	66002503	1	-218017	-8528	-218017	15	1	15	65002259	67000942	1998683	166634
ASTCO_Ferreira_30929738_1	Asthma CO (Ferreira, EUR)	IMD	Naive_CD8_Sch	CD8_naive_Sch	CD8	Sorted cell	ENSG00000175376	EIF1AD	2793	6.72731291733836e-17	5.91950745767766e-15	0.0112321982693786	0.988344459065758	0.000423342664859895	11:65784486	rs479844	chr11.3		11	65784486	11:65974299	9.56109e-09	11:65784486	2.62133390591273e-21	3210	3640	0.973741815382722	0.999999999999414	65002259	67000942	ENSG00000175376	ENSG00000175376	protein_coding	66002157	-1	217671	27858	217671	14	0	14	65002259	67000942	1998683	166635
ASTCO_Ferreira_30929738_1	Asthma CO (Ferreira, EUR)	IMD	Naive_CD8_Sch	CD8_naive_Sch	CD8	Sorted cell	ENSG00000254614	CAPN1-AS1	3015	2.03183115569442e-17	5.96820702281861e-15	0.00339242884508036	0.996476122499056	0.000131448655855047	11:65784486	rs479844	chr11.3		11	65784486	11:65176711	8.80675e-10	11:65784486	2.62133390591273e-21	3476	3906	0.99982460954521	0.999999999999412	64182431	66181650	ENSG00000254614	ENSG00000254614	lncRNA	65180884	-1	-603602	4173	-603602	39	0	39	64182430	66181650	1999220	166628
ASTCO_Ferreira_30929738_1	Asthma CO (Ferreira, EUR)	IMD	Naive_CD8_Sch	CD8_naive_Sch	CD8	Sorted cell	ENSG00000255320	RP11-755F10.1	2552	5.88809634531135e-16	5.32559621203312e-15	0.0983100777270026	0.889158378968498	0.0125315433044939	11:65784486	rs479844	chr11.3		11	65784486	11:66246829	1.13539e-07	11:65784486	2.62133390591273e-21	2999	3421	0.983156198658521	0.999999999999414	65257635	67254459	ENSG00000255320	ENSG00000255320	lncRNA	66258438	-1	473952	11609	473952	23	1	23	65257635	67254459	1996824	166636
ASTCO_Ferreira_30929738_1	Asthma CO (Ferreira, EUR)	IMD	Naive_CD8_Sch	CD8_naive_Sch	CD8	Sorted cell	ENSG00000172543	CTSW	2866	1.01532025196736e-41	5.98931104668843e-15	1.69522044197177e-27	1	5.78533741475823e-17	11:65879789	rs658524	chr11.3		11	65879789	11:65878360	9.53519e-23	11:65784486	2.62133390591273e-21	3276	3706	1	0.999999999999414	64880577	66879717	ENSG00000172543	ENSG00000172543	protein_coding	65879837	1	-48	-1477	-95351	0	0	6	64880577	66879717	1999140	166632
ASTCO_Ferreira_30929738_1	Asthma CO (Ferreira, EUR)	IMD	Naive_CD8_Sch	CD8_naive_Sch	CD8	Sorted cell	ENSG00000149269	PAK1	4508	3.25422983756074e-57	3.51484819920182e-56	0.0844891052497538	0.912549102528474	0.00296179222177264	11:76588605	rs11236797	chr11.4		11	76588605	11:77378789	5.35087e-08	11:76588605	1.2706006802478e-62	5139	5700	0.993681440458129	0.999999999992337	76474944	78474590	ENSG00000149269	ENSG00000149269	protein_coding	77474094	-1	885489	95305	885489	14	1	14	76474944	78474590	1999646	166639
ASTCO_Ferreira_30929738_1	Asthma CO (Ferreira, EUR)	IMD	Naive_CD8_Sch	CD8_naive_Sch	CD8	Sorted cell	ENSG00000149573	MPZL2	4682	1.60403108630832e-25	2.61075111075171e-11	6.14394485809287e-15	0.999999999973809	7.92912503227251e-14	11:118264070	rs1624780	chr11.5		11	118264070	11:118264070	4.15377e-17	11:118872577	1.52757444466456e-17	5115	5887	0.999999999741665	0.997288543237217	117265090	119259979	ENSG00000149573	ENSG00000149573	protein_coding	118264297	-1	227	227	-608280	0	0	23	117265090	119259979	1994889	166642
ASTCO_Ferreira_30929738_1	Asthma CO (Ferreira, EUR)	IMD	Naive_CD8_Sch	CD8_naive_Sch	CD8	Sorted cell	ENSG00000160588	MPZL3	4703	5.87359020082658e-17	2.61074497784265e-11	2.24977025825395e-06	0.999997650677183	9.95264532212288e-08	11:118872577	rs12365699	chr11.5		11	118872577	11:118258625	4.62648e-12	11:118872577	1.52757444466456e-17	5137	5920	0.999902776826204	0.997288543237213	117252457	119251972	ENSG00000160588	ENSG00000160588	protein_coding	118252365	-1	-620212	-6260	-620212	24	0	24	117252457	119251972	1999515	166641
ASTCO_Ferreira_30929738_1	Asthma CO (Ferreira, EUR)	IMD	Naive_CD8_Sch	CD8_naive_Sch	CD8	Sorted cell	ENSG00000160593	JAML	4728	3.35186477670052e-17	2.61074760919073e-11	1.28386990349589e-06	0.999998658650587	5.74534031540688e-08	11:118872577	rs12365699	chr11.5		11	118872577	11:118246403	9.6831e-13	11:118872577	1.52757444466456e-17	5170	5952	0.999999939657817	0.997288543237207	117225936	119225087	ENSG00000160593	ENSG00000160593	protein_coding	118225011	-1	-647566	-21392	-647566	25	0	25	117225936	119225087	1999151	166640
ASTCO_Ferreira_30929738_1	Asthma CO (Ferreira, EUR)	IMD	Naive_CD8_Sch	CD8_naive_Sch	CD8	Sorted cell	ENSG00000255422	AP002954.4	4409	7.54110538345347e-15	2.60996385761031e-11	0.000288848115479306	0.999698431756792	1.27201016252962e-05	11:118872577	rs12365699	chr11.5		11	118872577	11:118676793	1.53689e-09	11:118872577	1.52757444466456e-17	4886	5489	0.99639263749769	0.99728854323673	117700711	119699418	ENSG00000255422	ENSG00000255422	lncRNA	118704608	1	167969	-27815	167969	3	1	3	117700711	119699418	1998707	166643
ASTCO_Ferreira_30929738_1	Asthma CO (Ferreira, EUR)	IMD	Naive_CD8_Sch	CD8_naive_Sch	CD8	Sorted cell	ENSG00000256269	HMBS	4375	1.41835879350113e-13	2.59577779939199e-11	0.00543276142878436	0.994264143381329	0.000303095163786765	11:118872577	rs12365699	chr11.5		11	118872577	11:119081661	3.05336e-09	11:118872577	1.52757444466456e-17	4949	5456	0.994573367267783	0.997288543237889	118085044	120082381	ENSG00000256269	ENSG00000256269	protein_coding	119084881	1	-212304	-3220	-212304	17	0	17	118085044	120084209	1999165	166644
ASTCO_Ferreira_30929738_1	Asthma CO (Ferreira, EUR)	IMD	Naive_CD8_Sch	CD8_naive_Sch	CD8	Sorted cell	ENSG00000258311	RP11-644F5.10	3812	3.86616762165357e-13	8.07718657999283e-13	0.304051210269979	0.635101242853485	0.0608475468753409	12:55995509	rs705700	chr12.1		12	55995509	12:55721994	3.40706e-10	12:55995509	1.87960106172475e-18	4638	5044	0.968081636048167	0.999930626066434	54717776	56716008	ENSG00000258311	ENSG00000258311	protein_coding	55716036	1	279473	5958	279473	20	2	20	54717776	56716008	1998232	166645
ASTCO_Ferreira_30929738_1	Asthma CO (Ferreira, EUR)	IMD	Naive_CD8_Sch	CD8_naive_Sch	CD8	Sorted cell	ENSG00000258311	RP11-644F5.10	3812	3.86616762165357e-13	8.07718657999283e-13	0.304051210269979	0.635101242853485	0.0608475468753409	12:55995509	rs705700	chr12.2		12	55995509	12:55721994	3.40706e-10	12:55995509	1.87960106172475e-18	4638	5044	0.968081636048167	0.999930626066434	54717776	56716008	ENSG00000258311	ENSG00000258311	protein_coding	55716036	1	279473	5958	279473	20	2	20	54717776	56716008	1998232	166645
ASTCO_Ferreira_30929738_1	Asthma CO (Ferreira, EUR)	IMD	Naive_CD8_Sch	CD8_naive_Sch	CD8	Sorted cell	ENSG00000197728	RPS26	3304	1.86814720369957e-71	2.75751906847708e-14	1.46931273289099e-59	0.0197275633790375	0.980272436620939	12:56042145	rs1131017	chr12.2		12	56042145	12:56042145	7.21924e-30	12:55995509	1.87960106172475e-18	4015	4477	0.999999999999993	0.995153584264858	55042158	57041338	ENSG00000197728	ENSG00000197728	protein_coding	56041918	1	227	227	-46409	0	0	3	55042158	57041338	1999180	166646
ASTCO_Ferreira_30929738_1	Asthma CO (Ferreira, EUR)	IMD	Naive_CD8_Sch	CD8_naive_Sch	CD8	Sorted cell	ENSG00000076067	RBMS2	2541	7.76378992543783e-41	7.9815402175047e-23	9.72718261622073e-19	1	3.76054755198406e-20	12:57115319	rs3122929	chr12.2		12	57115319	12:56525050	9.09786e-19	12:57115319	7.19697977292863e-29	3186	3643	1	0.999999999999695	55521834	57518773	ENSG00000076067	ENSG00000076067	protein_coding	56521820	1	593499	3230	593499	16	0	16	55521834	57518773	1996939	166647
ASTCO_Ferreira_30929738_1	Asthma CO (Ferreira, EUR)	IMD	Naive_CD8_Sch	CD8_naive_Sch	CD8	Sorted cell	ENSG00000076067	RBMS2	2541	7.76378992543783e-41	7.9815402175047e-23	9.72718261622073e-19	1	3.76054755198406e-20	12:57115319	rs3122929	chr12.3		12	57115319	12:56525050	9.09786e-19	12:57115319	7.19697977292863e-29	3186	3643	1	0.999999999999695	55521834	57518773	ENSG00000076067	ENSG00000076067	protein_coding	56521820	1	593499	3230	593499	16	0	16	55521834	57518773	1996939	166647
ASTCO_Ferreira_30929738_1	Asthma CO (Ferreira, EUR)	IMD	Naive_CD8_Sch	CD8_naive_Sch	CD8	Sorted cell	ENSG00000123329	ARHGAP9	3543	5.31770918339666e-23	2.41492798270063e-23	0.666251003960406	0.302501661714696	0.0312473343248992	12:57115319	rs3122929	chr12.3		12	57115319	12:57476865	8.00798e-09	12:57115319	7.19697977292863e-29	3931	4679	0.964086492669761	0.999999999999701	56488926	58488721	ENSG00000123329	ENSG00000123329	protein_coding	57479866	-1	364547	3001	364547	14	0	14	56488926	58488721	1999795	166649
ASTCO_Ferreira_30929738_1	Asthma CO (Ferreira, EUR)	IMD	Naive_CD8_Sch	CD8_naive_Sch	CD8	Sorted cell	ENSG00000123427	EEF1AKMT3	3790	3.30698094065117e-32	7.98154021446685e-23	4.14328669695968e-10	0.999999999556564	2.91089582263135e-11	12:57115319	rs3122929	chr12.3		12	57115319	12:57779683	2.53003e-14	12:57115319	7.19697977292863e-29	4209	4825	0.981062352386458	0.999999999999701	56772629	58771455	ENSG00000123427	ENSG00000123427	protein_coding	57772614	1	-657295	7069	-657295	35	1	35	56772629	58771455	1998826	166650
ASTCO_Ferreira_30929738_1	Asthma CO (Ferreira, EUR)	IMD	Naive_CD8_Sch	CD8_naive_Sch	CD8	Sorted cell	ENSG00000166986	MARS1	3467	1.75803997797037e-23	6.15716466474239e-23	0.220263248690318	0.771408971144201	0.00832778016548251	12:57115319	rs3122929	chr12.3		12	57115319	12:57462993	1.06918e-07	12:57115319	7.19697977292863e-29	3844	4592	0.990812793522773	0.999999999999701	56477530	58475364	ENSG00000166986	ENSG00000166986	protein_coding	57488068	1	-372749	-25075	-372749	15	1	15	56477530	58475419	1997889	166648
ASTCO_Ferreira_30929738_1	Asthma CO (Ferreira, EUR)	IMD	Naive_CD8_Sch	CD8_naive_Sch	CD8	Sorted cell	ENSG00000166896	ATP23	3813	2.56837465502567e-49	7.9815402180057e-23	3.2178935203905e-27	1	9.33321112547658e-25	12:57934717	rs10877041	chr12.3		12	57934717	12:57932665	8.64082e-22	12:57115319	7.19697977292863e-29	4261	4891	0.999999999999997	0.999999999999701	56907610	58905624	ENSG00000166896	ENSG00000166896	protein_coding	57941567	1	-6850	-8902	-826248	0	0	43	56907610	58905624	1998014	166651
ASTCO_Ferreira_30929738_1	Asthma CO (Ferreira, EUR)	IMD	Naive_CD8_Sch	CD8_naive_Sch	CD8	Sorted cell	ENSG00000111300	NAA25	2539	2.55298118414863e-08	7.72596537771239e-07	0.0319249509353993	0.96612568950907	0.00194856142918162	12:111472415	rs10774625	chr12.4		12	111472415	12:111884974	1.44028e-10	12:111621753	2.53870462724504e-12	3406	3316	0.991384119616082	0.9999994838461	111119384	113108740	ENSG00000111300	ENSG00000111300	protein_coding	112108783	-1	636368	223809	487030	18	8	16	111119384	113108740	1989356	166654
ASTCO_Ferreira_30929738_1	Asthma CO (Ferreira, EUR)	IMD	Naive_CD8_Sch	CD8_naive_Sch	CD8	Sorted cell	ENSG00000089022	MAPKAPK5	2123	1.46675015265193e-07	6.44965224567992e-07	0.183416650651534	0.806506857054016	0.0100757006542098	12:111621753	rs11065979	chr12.4		12	111621753	12:111884974	1.1791e-08	12:111621753	2.53870462724504e-12	3018	2965	0.965713769861199	0.999999485893348	110842603	112842213	ENSG00000089022	ENSG00000089022	protein_coding	111842228	1	-220475	42746	-220475	5	2	5	110842603	112842213	1999610	166652
ASTCO_Ferreira_30929738_1	Asthma CO (Ferreira, EUR)	IMD	Naive_CD8_Sch	CD8_naive_Sch	CD8	Sorted cell	ENSG00000198270	TMEM116	2242	1.12504699244935e-07	6.53975806798032e-07	0.140686778725841	0.817711523518135	0.0416009312755177	12:111621753	rs11065979	chr12.4		12	111621753	12:111745770	3.53738e-07	12:111621753	2.53870462724504e-12	3125	2999	0.946866329138119	0.99999948508364	111013959	113013095	ENSG00000198270	ENSG00000198270	protein_coding	112013165	-1	391412	267395	391412	12	9	12	111013959	113013095	1999136	166653
ASTCO_Ferreira_30929738_1	Asthma CO (Ferreira, EUR)	IMD	Naive_CD8_Sch	CD8_naive_Sch	CD8	Sorted cell	ENSG00000111364	DDX55	4343	1.28229003982573e-09	6.76407730823782e-05	1.89556849365827e-05	0.999911985557854	1.41670183522578e-06	12:123150549	rs1716183	chr12.6		12	123150549	12:123615876	7.6622e-12	12:123150549	1.06920629973739e-09	5012	5786	0.999849327868846	0.990990693436143	122602895	124601871	ENSG00000111364	ENSG00000111364	protein_coding	123602099	1	-451550	13777	-451550	15	0	15	122602895	124601871	1998976	166659
ASTCO_Ferreira_30929738_1	Asthma CO (Ferreira, EUR)	IMD	Naive_CD8_Sch	CD8_naive_Sch	CD8	Sorted cell	ENSG00000139719	VPS33A	3550	1.06272975154669e-06	7.11999589251734e-05	0.0146969521669934	0.984654060250798	0.000576724893531315	12:123150549	rs1716183	chr12.6		12	123150549	12:122240252	5.43104e-11	12:123150549	1.06920629973739e-09	4176	4671	0.998190753860993	0.990681927557822	121266881	123266447	ENSG00000139719	ENSG00000139719	protein_coding	122266494	-1	-884055	26242	-884055	21	1	21	121266560	123266447	1999887	166657
ASTCO_Ferreira_30929738_1	Asthma CO (Ferreira, EUR)	IMD	Naive_CD8_Sch	CD8_naive_Sch	CD8	Sorted cell	ENSG00000168778	TCTN2	4471	1.13446084416352e-06	6.64591429054664e-05	0.0167708153135764	0.982468848989158	0.00069274209351677	12:123150549	rs1716183	chr12.6		12	123150549	12:123670979	1.85227e-08	12:123150549	1.06920629973739e-09	5156	5917	0.972026745434856	0.990989882899802	122671352	124670959	ENSG00000168778	ENSG00000168778	protein_coding	123671113	1	-520564	-134	-520564	18	0	18	122671352	124670959	1999607	166660
ASTCO_Ferreira_30929738_1	Asthma CO (Ferreira, EUR)	IMD	Naive_CD8_Sch	CD8_naive_Sch	CD8	Sorted cell	ENSG00000179195	ZNF664	4995	8.57961743593411e-07	6.68401132872072e-05	0.0126649186692611	0.986668201464406	0.000599181791302299	12:123150549	rs1716183	chr12.6		12	123150549	12:124015292	1.93646e-09	12:123150549	1.06920629973739e-09	5732	6439	0.999060898772389	0.991011263967413	122973072	124971502	ENSG00000179195	ENSG00000179195	protein_coding	123973215	1	-822666	42077	-822666	32	1	32	122972086	124971502	1999416	166661
ASTCO_Ferreira_30929738_1	Asthma CO (Ferreira, EUR)	IMD	Naive_CD8_Sch	CD8_naive_Sch	CD8	Sorted cell	ENSG00000150967	ABCB9	3857	6.60402668652235e-07	5.27560269531281e-05	0.00976187708338975	0.779402435223334	0.210782271263655	12:123259380	rs10846489	chr12.6		12	123259380	12:123220051	7.09867e-08	12:123150549	1.06920629973739e-09	4440	5104	0.998685724424819	0.990998644873546	121982122	123981555	ENSG00000150967	ENSG00000150967	protein_coding	122966463	-1	-292917	-253588	-184086	7	5	4	121982122	123981555	1999433	166658
ASTCO_Ferreira_30929738_1	Asthma CO (Ferreira, EUR)	IMD	Naive_CD8_Sch	CD8_naive_Sch	CD8	Sorted cell	ENSG00000125245	GPR18	5480	2.35108309561427e-19	1.50333087363597e-09	1.50951644764287e-10	0.965146147167266	0.0348538511784533	13:99206009	rs72648069	chr13.1		13	99206009	13:99206009	4.99827e-16	13:99322238	4.34668045876438e-15	5866	6945	0.972595259977482	0.999999999447997	98261827	100261629	ENSG00000125245	ENSG00000125245	protein_coding	99258379	-1	52370	52370	-63859	1	1	1	98261792	100261629	1999837	166666
ASTCO_Ferreira_30929738_1	Asthma CO (Ferreira, EUR)	IMD	Naive_CD8_Sch	CD8_naive_Sch	CD8	Sorted cell	ENSG00000102572	STK24	5605	1.21476595992841e-10	1.43161141218224e-09	0.0779942316595965	0.919162579872648	0.00284318691466721	13:99322238	rs1887704	chr13.1		13	99322238	13:98451916	1.48929e-07	13:99322238	4.34668045876438e-15	6141	7026	0.984330376460082	0.999999999519108	97578125	99577846	ENSG00000102572	ENSG00000102572	protein_coding	98577107	-1	-745131	125191	-745131	12	1	12	97578125	99577846	1999721	166665
ASTCO_Ferreira_30929738_1	Asthma CO (Ferreira, EUR)	IMD	Naive_CD8_Sch	CD8_naive_Sch	CD8	Sorted cell	ENSG00000231194	FARP1-AS1	5371	1.24758983942848e-13	1.5573783935667e-09	8.01016735456852e-05	0.999916887547565	3.00922138559224e-06	13:99322238	rs1887704	chr13.1		13	99322238	13:98464130	7.64016e-11	13:99322238	4.34668045876438e-15	5893	6837	0.97959602753156	0.999999999536263	97438754	99435834	ENSG00000231194	ENSG00000231194	lncRNA	98435840	-1	-886398	-28290	-886398	14	0	14	97438754	99435834	1997080	166664
ASTCO_Ferreira_30929738_1	Asthma CO (Ferreira, EUR)	IMD	Naive_CD8_Sch	CD8_naive_Sch	CD8	Sorted cell	ENSG00000100554	ATP6V1D	3766	5.50462966105386e-10	6.61425653804294e-08	0.00825097798796671	0.991420901063225	0.000328054255779528	14:68287978	rs1885013	chr14.1		14	68287978	14:67193066	1.97026e-09	14:68287978	3.67782471671751e-13	4127	5675	0.970388197928869	0.999999987506526	66360963	68359802	ENSG00000100554	ENSG00000100554	protein_coding	67359804	-1	-928174	166738	-928174	14	2	14	66360963	68359802	1998839	166672
ASTCO_Ferreira_30929738_1	Asthma CO (Ferreira, EUR)	IMD	Naive_CD8_Sch	CD8_naive_Sch	CD8	Sorted cell	ENSG00000131323	TRAF3	4106	1.55294236185315e-10	2.50982310496081e-06	1.62392156906618e-05	0.260975765473612	0.739005485332297	14:102777733	rs71421264	chr14.2		14	102777733	14:102768675	3.70055e-11	14:102777733	4.40459950957e-11	4454	5965	0.946794536286658	0.999996892551061	101778450	103776121	ENSG00000131323	ENSG00000131323	protein_coding	102777449	1	284	-8774	284	0	1	0	101778450	103776121	1997671	166673
ASTCO_Ferreira_30929738_1	Asthma CO (Ferreira, EUR)	IMD	Naive_CD8_Sch	CD8_naive_Sch	CD8	Sorted cell	ENSG00000269940	RP11-73M18.7	4844	5.23109415631273e-07	9.02020539965693e-06	0.0547012628400101	0.943233788744847	0.00205540510032735	14:102777733	rs71421264	chr14.2		14	102777733	14:103624778	1.28031e-07	14:102777733	4.40459950957e-11	5256	6700	0.976124425890404	0.999995976690796	102694832	104692690	ENSG00000269940	ENSG00000269940	lncRNA	103694560	1	-916827	-69782	-916827	27	3	27	102694832	104692690	1997858	166674
ASTCO_Ferreira_30929738_1	Asthma CO (Ferreira, EUR)	IMD	Naive_CD8_Sch	CD8_naive_Sch	CD8	Sorted cell	ENSG00000166140	ZFYVE19	3667	1.34599780704267e-34	7.81867934574249e-07	1.72151419202842e-28	0.999999211440636	6.69143443570679e-09	15:40808947	rs3743034	chr15.1		15	40808947	15:40808947	2.79444e-22	15:41495387	1.045140907165e-12	4114	4598	0.999999999402469	0.99925677143128	39807568	41806861	ENSG00000166140	ENSG00000166140	protein_coding	40807089	1	1858	1858	688298	1	1	24	39807568	41806861	1999293	166677
ASTCO_Ferreira_30929738_1	Asthma CO (Ferreira, EUR)	IMD	Naive_CD8_Sch	CD8_naive_Sch	CD8	Sorted cell	ENSG00000137877	SPTBN5	3553	1.2285055422045e-07	6.5025170801933e-07	0.157124307913062	0.831641258089523	0.0112336608951524	15:41495387	rs1655558	chr15.1		15	41495387	15:41897871	2.0751e-07	15:41495387	1.045140907165e-12	4367	4534	0.984342714136776	0.999256777981366	40894792	42890341	ENSG00000137877	ENSG00000137877	protein_coding	41894053	-1	398666	-3818	398666	10	0	10	40894792	42890341	1995549	166681
ASTCO_Ferreira_30929738_1	Asthma CO (Ferreira, EUR)	IMD	Naive_CD8_Sch	CD8_naive_Sch	CD8	Sorted cell	ENSG00000168970	JMJD7-PLA2G4B	3649	7.62065659000196e-09	7.73748818922027e-07	0.00974672365877537	0.989613702472098	0.000638792499651382	15:41495387	rs1655558	chr15.1		15	41495387	15:41599863	7.19291e-09	15:41495387	1.045140907165e-12	4472	4625	0.928739188202604	0.999256773406298	40830030	42826426	ENSG00000168970	ENSG00000168970	protein_coding	41828116	1	-332729	-228253	-332729	7	4	7	40830030	42827197	1997167	166678
ASTCO_Ferreira_30929738_1	Asthma CO (Ferreira, EUR)	IMD	Naive_CD8_Sch	CD8_naive_Sch	CD8	Sorted cell	ENSG00000174171	RP11-23P13.6	3553	1.87940026901564e-07	5.80364998800624e-07	0.240372921745884	0.742244743476999	0.0173815664720908	15:41495387	rs1655558	chr15.1		15	41495387	15:41889009	2.01545e-09	15:41495387	1.045140907165e-12	4369	4534	0.907430211427016	0.999256777981366	40894792	42890341	ENSG00000174171	ENSG00000174171	lncRNA	41892762	1	-397375	-3753	-397375	9	0	9	40893095	42890341	1997246	166680
ASTCO_Ferreira_30929738_1	Asthma CO (Ferreira, EUR)	IMD	Naive_CD8_Sch	CD8_naive_Sch	CD8	Sorted cell	ENSG00000243708	PLA2G4B	3633	2.52161175828254e-29	7.81867926276818e-07	3.22510963290411e-23	0.999999215739502	2.39257309069629e-09	15:41845575	rs4924580	chr15.1		15	41845575	15:41845575	4.11787e-21	15:41495387	1.045140907165e-12	4460	4610	0.982507367543868	0.999256773339283	40839474	42836427	ENSG00000243708	ENSG00000243708	protein_coding	41838847	1	6728	6728	-343460	0	0	8	40838115	42836427	1998312	166679
ASTCO_Ferreira_30929738_1	Asthma CO (Ferreira, EUR)	IMD	Naive_CD8_Sch	CD8_naive_Sch	CD8	Sorted cell	ENSG00000166938	DIS3L	4839	3.45907653516013e-33	2.01784214469933e-33	0.615385989724686	0.358932247476375	0.0256817627989423	15:67149412	rs72743461	chr15.3		15	67149412	15:66280354	2.31013e-08	15:67149412	6.6793471986013e-39	5493	6063	0.939966380759654	1	65293399	67293123	ENSG00000166938	ENSG00000166938	protein_coding	66293568	1	855844	-13214	855844	18	1	18	65293399	67293123	1999724	166682
ASTCO_Ferreira_30929738_1	Asthma CO (Ferreira, EUR)	IMD	Naive_CD8_Sch	CD8_naive_Sch	CD8	Sorted cell	ENSG00000174446	SNAPC5	4710	2.20083768565283e-33	3.32405458529827e-33	0.391539378687426	0.591330689735451	0.0171299315771254	15:67149412	rs72743461	chr15.3		15	67149412	15:66426931	8.78497e-08	15:67149412	6.6793471986013e-39	5359	5881	0.926757574881705	1	65498283	67497540	ENSG00000174446	ENSG00000174446	protein_coding	66497762	-1	-651650	70831	-651650	11	3	11	65498283	67497540	1999257	166683
ASTCO_Ferreira_30929738_1	Asthma CO (Ferreira, EUR)	IMD	Naive_CD8_Sch	CD8_naive_Sch	CD8	Sorted cell	ENSG00000175643	RMI2	6634	1.98201748461433e-35	5.95880402208602e-21	3.32620015235958e-15	1	1.33379392143918e-16	16:11125184	rs12935657	chr16.1		16	11125184	16:11345446	2.73922e-17	16:11125184	6.91909590970656e-27	7241	7957	1	0.999999999999998	10250745	12249115	ENSG00000175643	ENSG00000175643	protein_coding	11345459	1	-220275	-13	-220275	6	0	6	10250745	12249115	1998370	166686
ASTCO_Ferreira_30929738_1	Asthma CO (Ferreira, EUR)	IMD	Naive_CD8_Sch	CD8_naive_Sch	CD8	Sorted cell	ENSG00000234719	NPIPB2	7612	1.42205982584187e-27	5.9588025581611e-21	2.38648530315703e-07	0.999999751823128	9.52833889502949e-09	16:11125184	rs12935657	chr16.1		16	11125184	16:11977484	3.90198e-13	16:11125184	6.91909590970656e-27	8344	9178	0.999999977876353	1	10977116	12976571	ENSG00000234719	ENSG00000234719	protein_coding	11942045	-1	816861	-35439	816861	23	2	23	10977116	12976571	1999455	166687
ASTCO_Ferreira_30929738_1	Asthma CO (Ferreira, EUR)	IMD	Naive_CD8_Sch	CD8_naive_Sch	CD8	Sorted cell	ENSG00000259940	CTD-3203P2.1	5032	4.68828264990418e-15	5.85604082361182e-12	0.000796992867690256	0.995500570614966	0.00370243651148081	16:27224774	rs7192633	chr16.2		16	27224774	16:27224774	3.83177e-10	16:27337847	6.61970650587983e-18	5682	6362	0.998945825168802	0.999999694826424	26215916	28214495	ENSG00000259940	ENSG00000259940	lncRNA	27214993	-1	-9781	-9781	-122854	0	0	4	26215916	28214777	1998861	166689
ASTCO_Ferreira_30929738_1	Asthma CO (Ferreira, EUR)	IMD	Naive_CD8_Sch	CD8_naive_Sch	CD8	Sorted cell	ENSG00000155666	KDM8	5036	9.63814110283355e-13	4.87313362067036e-12	0.163845277479327	0.828401427498879	0.00775329501595711	16:27337847	rs3785356	chr16.2		16	27337847	16:27195333	1.77793e-08	16:27337847	6.61970650587983e-18	5675	6371	0.988958862347878	0.999999694826422	26203871	28203501	ENSG00000155666	ENSG00000155666	protein_coding	27203526	1	134321	-8193	134321	5	0	5	26203871	28203501	1999630	166688
ASTCO_Ferreira_30929738_1	Asthma CO (Ferreira, EUR)	IMD	Naive_CD8_Sch	CD8_naive_Sch	CD8	Sorted cell	ENSG00000155393	HEATR3	4031	3.00054206765017e-47	0.00376113204220107	7.94750327184744e-45	0.996206905926983	3.19620308149022e-05	16:50072683	rs2287197	chr16.3		16	50072683	16:50072683	2.69499e-27	16:50712015	7.89481141702063e-09	4405	5214	1	0.994373640466994	49066378	51065829	ENSG00000155393	ENSG00000155393	protein_coding	50065970	1	6713	6713	646045	1	1	12	49066378	51065829	1999451	166692
ASTCO_Ferreira_30929738_1	Asthma CO (Ferreira, EUR)	IMD	Naive_CD8_Sch	CD8_naive_Sch	CD8	Sorted cell	ENSG00000166164	BRD7	4122	8.23208697322866e-31	0.00376110210711785	2.18044055871685e-28	0.996206560267486	3.23376253975939e-05	16:50337827	rs11644386	chr16.3		16	50337827	16:50337827	5.11983e-23	16:50712015	7.89481141702063e-09	4568	5378	0.999999999397235	0.99434155242328	49370009	51368822	ENSG00000166164	ENSG00000166164	protein_coding	50368988	-1	31161	31161	-343027	1	1	5	49370009	51368822	1998813	166694
ASTCO_Ferreira_30929738_1	Asthma CO (Ferreira, EUR)	IMD	Naive_CD8_Sch	CD8_naive_Sch	CD8	Sorted cell	ENSG00000121281	ADCY7	4012	5.51164044017471e-16	0.00376109133185938	1.45987743932472e-13	0.996206498764962	3.24099030333643e-05	16:50337912	rs9937923	chr16.3		16	50337912	16:50337912	3.55207e-17	16:50712015	7.89481141702063e-09	4442	5225	0.999989419426042	0.99434677933768	49246744	51245913	ENSG00000121281	ENSG00000121281	protein_coding	50266551	1	71361	71361	445464	0	0	7	49246744	51245913	1999169	166693
ASTCO_Ferreira_30929738_1	Asthma CO (Ferreira, EUR)	IMD	Naive_CD8_Sch	CD8_naive_Sch	CD8	Sorted cell	ENSG00000083799	CYLD	4115	0.000480507379136441	0.00325253615700989	0.127264015335282	0.861430129385976	0.00757281174259518	16:50712015	rs2066844	chr16.3		16	50712015	16:50349166	4.83891e-08	16:50712015	7.89481141702063e-09	4524	5305	0.974001346968691	0.994357913857167	49742379	51741921	ENSG00000083799	ENSG00000083799	protein_coding	50742086	1	-30071	-392920	-30071	1	8	1	49742379	51741921	1999542	166695
ASTCO_Ferreira_30929738_1	Asthma CO (Ferreira, EUR)	IMD	Naive_CD8_Sch	CD8_naive_Sch	CD8	Sorted cell	ENSG00000261644	CYLD-AS1	4115	2.33362796870806e-07	0.0037609991539276	6.18069399556854e-05	0.996113443754994	6.35167883257471e-05	16:50777561	rs78636108	chr16.3		16	50777561	16:50771977	8.96482e-13	16:50712015	7.89481141702063e-09	4524	5305	0.999997471287766	0.994357914643679	49742931	51742676	ENSG00000261644	ENSG00000261644	lncRNA	50742815	-1	-34746	-29162	30800	0	0	2	49742931	51742676	1999745	166696
ASTCO_Ferreira_30929738_1	Asthma CO (Ferreira, EUR)	IMD	Naive_CD8_Sch	CD8_naive_Sch	CD8	Sorted cell	ENSG00000008838	MED24	3529	2.98732414017989e-113	4.43633596263047e-109	6.73323583646824e-05	0.999921475401069	1.11922405902732e-05	17:39905186	rs4795399	chr17.1		17	39905186	17:40028327	1.28509e-10	17:39905186	1.88189779113139e-115	3879	5250	0.999997477478989	0.999999999999991	39062519	41061195	ENSG00000008838	ENSG00000008838	protein_coding	40054408	-1	149222	26081	149222	8	0	8	39062248	41061195	1998947	166705
ASTCO_Ferreira_30929738_1	Asthma CO (Ferreira, EUR)	IMD	Naive_CD8_Sch	CD8_naive_Sch	CD8	Sorted cell	ENSG00000008838	MED24	3529	2.98732414017989e-113	4.43633596263047e-109	6.73323583646824e-05	0.999921475401069	1.11922405902732e-05	17:39905186	rs4795399	chr17.2		17	39905186	17:40028327	1.28509e-10	17:39905186	1.88189779113139e-115	3879	5250	0.999997477478989	0.999999999999991	39062519	41061195	ENSG00000008838	ENSG00000008838	protein_coding	40054408	-1	149222	26081	149222	8	0	8	39062248	41061195	1998947	166705
ASTCO_Ferreira_30929738_1	Asthma CO (Ferreira, EUR)	IMD	Naive_CD8_Sch	CD8_naive_Sch	CD8	Sorted cell	ENSG00000126351	THRA	3524	6.93709697291093e-128	4.43668425216892e-109	1.56357689180145e-19	1	5.97315124373204e-21	17:39905186	rs4795399	chr17.1		17	39905186	17:40096407	2.21185e-19	17:39905186	1.88189779113139e-115	3868	5245	1	0.999999999999991	39058397	41058153	ENSG00000126351	ENSG00000126351	protein_coding	40062965	1	-157779	33442	-157779	9	0	9	39058397	41058246	1999849	166704
ASTCO_Ferreira_30929738_1	Asthma CO (Ferreira, EUR)	IMD	Naive_CD8_Sch	CD8_naive_Sch	CD8	Sorted cell	ENSG00000126351	THRA	3524	6.93709697291093e-128	4.43668425216892e-109	1.56357689180145e-19	1	5.97315124373204e-21	17:39905186	rs4795399	chr17.2		17	39905186	17:40096407	2.21185e-19	17:39905186	1.88189779113139e-115	3868	5245	1	0.999999999999991	39058397	41058153	ENSG00000126351	ENSG00000126351	protein_coding	40062965	1	-157779	33442	-157779	9	0	9	39058397	41058246	1999849	166704
ASTCO_Ferreira_30929738_1	Asthma CO (Ferreira, EUR)	IMD	Naive_CD8_Sch	CD8_naive_Sch	CD8	Sorted cell	ENSG00000167914	GSDMA	3164	3.10452838111362e-120	4.43668425167575e-109	6.99740663220704e-12	0.999999999888587	1.04426289382494e-10	17:39905186	rs4795399	chr17.1		17	39905186	17:39963385	1.26171e-16	17:39905186	1.88189779113139e-115	3536	4876	0.999999999999203	0.999999999999991	38955115	40952801	ENSG00000167914	ENSG00000167914	protein_coding	39963004	1	-57818	381	-57818	4	0	4	38953829	40952801	1998972	166703
ASTCO_Ferreira_30929738_1	Asthma CO (Ferreira, EUR)	IMD	Naive_CD8_Sch	CD8_naive_Sch	CD8	Sorted cell	ENSG00000167914	GSDMA	3164	3.10452838111362e-120	4.43668425167575e-109	6.99740663220704e-12	0.999999999888587	1.04426289382494e-10	17:39905186	rs4795399	chr17.2		17	39905186	17:39963385	1.26171e-16	17:39905186	1.88189779113139e-115	3536	4876	0.999999999999203	0.999999999999991	38955115	40952801	ENSG00000167914	ENSG00000167914	protein_coding	39963004	1	-57818	381	-57818	4	0	4	38953829	40952801	1998972	166703
ASTCO_Ferreira_30929738_1	Asthma CO (Ferreira, EUR)	IMD	Naive_CD8_Sch	CD8_naive_Sch	CD8	Sorted cell	ENSG00000167920	KRT10-AS1	4449	1.98505688153413e-111	4.41601211405756e-109	0.00447419011295023	0.995340262374152	0.000185547512888972	17:39905186	rs4795399	chr17.1		17	39905186	17:40783287	7.12131e-10	17:39905186	1.88189779113139e-115	4948	6188	0.999666279006196	1	39819840	41818934	ENSG00000167920	ENSG00000167920	lncRNA	40819098	1	-913912	-35811	-913912	30	1	30	39819840	41818934	1999094	166706
ASTCO_Ferreira_30929738_1	Asthma CO (Ferreira, EUR)	IMD	Naive_CD8_Sch	CD8_naive_Sch	CD8	Sorted cell	ENSG00000167920	KRT10-AS1	4449	1.98505688153413e-111	4.41601211405756e-109	0.00447419011295023	0.995340262374152	0.000185547512888972	17:39905186	rs4795399	chr17.2		17	39905186	17:40783287	7.12131e-10	17:39905186	1.88189779113139e-115	4948	6188	0.999666279006196	1	39819840	41818934	ENSG00000167920	ENSG00000167920	lncRNA	40819098	1	-913912	-35811	-913912	30	1	30	39819840	41818934	1999094	166706
ASTCO_Ferreira_30929738_1	Asthma CO (Ferreira, EUR)	IMD	Naive_CD8_Sch	CD8_naive_Sch	CD8	Sorted cell	ENSG00000172057	ORMDL3	3082	9.14910801803592e-127	4.43668425216741e-109	2.06214990700838e-18	0.999999999999602	3.82410960061059e-13	17:39905186	rs4795399	chr17.1		17	39905186	17:39926578	1.63619e-21	17:39905186	1.88189779113139e-115	3494	4798	0.999999999999998	0.999999999999991	38927974	40927543	ENSG00000172057	ENSG00000172057	protein_coding	39927601	-1	22415	1023	22415	1	0	1	38927602	40927543	1999941	166702
ASTCO_Ferreira_30929738_1	Asthma CO (Ferreira, EUR)	IMD	Naive_CD8_Sch	CD8_naive_Sch	CD8	Sorted cell	ENSG00000172057	ORMDL3	3082	9.14910801803592e-127	4.43668425216741e-109	2.06214990700838e-18	0.999999999999602	3.82410960061059e-13	17:39905186	rs4795399	chr17.2		17	39905186	17:39926578	1.63619e-21	17:39905186	1.88189779113139e-115	3494	4798	0.999999999999998	0.999999999999991	38927974	40927543	ENSG00000172057	ENSG00000172057	protein_coding	39927601	-1	22415	1023	22415	1	0	1	38927602	40927543	1999941	166702
ASTCO_Ferreira_30929738_1	Asthma CO (Ferreira, EUR)	IMD	Naive_CD8_Sch	CD8_naive_Sch	CD8	Sorted cell	ENSG00000073605	GSDMB	3063	6.59961523536476e-118	4.30742672582054e-109	1.48751068596741e-09	0.970807803284463	0.0291921952280311	17:39924659	rs8076131	chr17.1		17	39924659	17:39926578	7.0391e-16	17:39905186	1.88189779113139e-115	3484	4779	0.9999588319571	0.999999999999991	38920078	40919725	ENSG00000073605	ENSG00000073605	protein_coding	39918635	-1	-6024	-7943	13449	0	0	0	38920078	40919725	1999647	166701
ASTCO_Ferreira_30929738_1	Asthma CO (Ferreira, EUR)	IMD	Naive_CD8_Sch	CD8_naive_Sch	CD8	Sorted cell	ENSG00000073605	GSDMB	3063	6.59961523536476e-118	4.30742672582054e-109	1.48751068596741e-09	0.970807803284463	0.0291921952280311	17:39924659	rs8076131	chr17.2		17	39924659	17:39926578	7.0391e-16	17:39905186	1.88189779113139e-115	3484	4779	0.9999588319571	0.999999999999991	38920078	40919725	ENSG00000073605	ENSG00000073605	protein_coding	39918635	-1	-6024	-7943	13449	0	0	0	38920078	40919725	1999647	166701
ASTCO_Ferreira_30929738_1	Asthma CO (Ferreira, EUR)	IMD	Naive_CD8_Sch	CD8_naive_Sch	CD8	Sorted cell	ENSG00000233175	FMNL1-AS1	5055	1.6099960039372e-14	1.58282535893574e-07	4.61108975066894e-08	0.452231662798175	0.547768132808374	17:45239153	rs1023995	chr17.3		17	45239153	17:45239153	1.59948e-13	17:45380520	6.53887659225117e-13	6302	5998	0.99999998700101	0.999828734864038	44242226	46241209	ENSG00000233175	ENSG00000233175	lncRNA	45241734	-1	2581	2581	-138786	0	0	5	44242226	46241681	1999455	166718
ASTCO_Ferreira_30929738_1	Asthma CO (Ferreira, EUR)	IMD	Naive_CD8_Sch	CD8_naive_Sch	CD8	Sorted cell	ENSG00000136448	NMT1	4591	3.43207113489415e-11	3.50262036466544e-07	9.79756598224752e-05	0.99989634301979	5.33102403189376e-06	17:45380520	rs9895436	chr17.3		17	45380520	17:45089082	4.24632e-10	17:45380520	6.53887659225117e-13	5153	5627	0.999994326485986	0.999875022107161	43959538	45957867	ENSG00000136448	ENSG00000136448	protein_coding	45061317	1	319203	27765	319203	15	0	15	43958148	45957867	1999719	166715
ASTCO_Ferreira_30929738_1	Asthma CO (Ferreira, EUR)	IMD	Naive_CD8_Sch	CD8_naive_Sch	CD8	Sorted cell	ENSG00000172992	DCAKD	4875	6.95354033484859e-09	3.42455270188032e-07	0.0198841903546214	0.979275847394201	0.000839612842368691	17:45380520	rs9895436	chr17.3		17	45380520	17:45024014	2.26099e-08	17:45380520	6.53887659225117e-13	5485	5872	0.998689929961723	0.999856666446328	44061990	46060835	ENSG00000172992	ENSG00000172992	protein_coding	45051632	-1	-328888	27618	-328888	16	0	16	44061990	46060835	1998845	166716
ASTCO_Ferreira_30929738_1	Asthma CO (Ferreira, EUR)	IMD	Naive_CD8_Sch	CD8_naive_Sch	CD8	Sorted cell	ENSG00000181513	ACBD4	5128	5.70236937209771e-10	3.48654194367693e-07	0.00163275858854675	0.998300912993538	6.5979193484113e-05	17:45380520	rs9895436	chr17.3		17	45380520	17:45135596	8.8477e-10	17:45380520	6.53887659225117e-13	5762	6118	0.999896461794179	0.999835315088275	44132821	46132591	ENSG00000181513	ENSG00000181513	protein_coding	45135687	1	244833	-91	244833	13	0	13	44132821	46132591	1999770	166717
ASTCO_Ferreira_30929738_1	Asthma CO (Ferreira, EUR)	IMD	Naive_CD8_Sch	CD8_naive_Sch	CD8	Sorted cell	ENSG00000228696	ARL17B	4581	3.07271381951454e-20	4.26695040436731e-07	7.20119103975064e-14	0.999999571184091	2.12079782595411e-09	17:46365379	rs62071365	chr17.3		17	46365379	17:46365379	8.06684e-18	17:45380520	6.53887659225117e-13	6368	5500	0.973609983983182	0.999674374459481	45366113	47361586	ENSG00000228696	ENSG00000228696	protein_coding	46361766	-1	-3613	-3613	981246	0	0	23	45365727	47361586	1995859	166719
ASTCO_Ferreira_30929738_1	Asthma CO (Ferreira, EUR)	IMD	Naive_CD8_Sch	CD8_naive_Sch	CD8	Sorted cell	ENSG00000173917	HOXB2	4362	1.99572046036996e-22	1.7880493130944e-08	1.11614393747866e-14	0.999999970088603	1.20308938230505e-08	17:48525017	rs10853099	chr17.4		17	48525017	17:48525017	1.99468e-16	17:49361940	7.07443506524209e-14	4651	5467	0.999999999999998	0.999999391357194	47545324	49544740	ENSG00000173917	ENSG00000173917	protein_coding	48545109	-1	20092	20092	-816831	1	1	26	47545324	49544740	1999416	166726
ASTCO_Ferreira_30929738_1	Asthma CO (Ferreira, EUR)	IMD	Naive_CD8_Sch	CD8_naive_Sch	CD8	Sorted cell	ENSG00000120093	HOXB3	4355	7.31749546389156e-22	1.78804931321988e-08	4.09244599048876e-14	0.999999969745133	1.23743339964175e-08	17:48525070	rs10853100	chr17.4		17	48525070	17:48525070	2.61663e-16	17:49361940	7.07443506524209e-14	4648	5462	0.999999999999997	0.999999391339873	47605759	49604258	ENSG00000120093	ENSG00000120093	protein_coding	48590241	-1	65171	65171	-771699	6	6	21	47605759	49604258	1998499	166728
ASTCO_Ferreira_30929738_1	Asthma CO (Ferreira, EUR)	IMD	Naive_CD8_Sch	CD8_naive_Sch	CD8	Sorted cell	ENSG00000230148	HOXB-AS1	4361	1.27525396951269e-22	1.78804931276331e-08	7.13209597778017e-15	0.99999996990352	1.22159776068092e-08	17:48525070	rs10853100	chr17.4		17	48525070	17:48525070	1.40114e-16	17:49361940	7.07443506524209e-14	4653	5464	1	0.999999391359785	47543558	49543098	ENSG00000230148	ENSG00000230148	lncRNA	48543339	1	-18269	-18269	818601	0	0	27	47543558	49543098	1999540	166725
ASTCO_Ferreira_30929738_1	Asthma CO (Ferreira, EUR)	IMD	Naive_CD8_Sch	CD8_naive_Sch	CD8	Sorted cell	ENSG00000005884	ITGA3	3979	5.6772395081272e-10	1.7290047705868e-08	0.0317502191407574	0.966951153507223	0.00129860949424588	17:49361940	rs112502960	chr17.4		17	49361940	17:50053831	5.23296e-09	17:49361940	7.07443506524209e-14	4462	5208	0.998472772326668	0.999999393137776	49057400	51055745	ENSG00000005884	ENSG00000005884	protein_coding	50056110	1	-694170	-2279	-694170	20	1	20	49057400	51055745	1998345	166731
ASTCO_Ferreira_30929738_1	Asthma CO (Ferreira, EUR)	IMD	Naive_CD8_Sch	CD8_naive_Sch	CD8	Sorted cell	ENSG00000182742	HOXB4	4375	1.35938841537776e-13	1.78803489906466e-08	7.60263357701691e-06	0.999991907677246	4.71808690235386e-07	17:49361940	rs112502960	chr17.4		17	49361940	17:48525017	2.19909e-11	17:49361940	7.07443506524209e-14	4670	5476	0.999999717313132	0.999999391345879	47578521	49578328	ENSG00000182742	ENSG00000182742	protein_coding	48578350	-1	-783590	53333	-783590	23	4	23	47578521	49578328	1999807	166727
ASTCO_Ferreira_30929738_1	Asthma CO (Ferreira, EUR)	IMD	Naive_CD8_Sch	CD8_naive_Sch	CD8	Sorted cell	ENSG00000198740	ZNF652	4156	1.45526014343835e-11	1.78622968323819e-08	0.000813860832446265	0.998956588920995	0.000229532369707923	17:49361940	rs112502960	chr17.4		17	49361940	17:49300514	1.02867e-09	17:49361940	7.07443506524209e-14	4564	5404	0.919898151350178	0.999999392952449	48362884	50360787	ENSG00000198740	ENSG00000198740	protein_coding	49362250	-1	310	61736	310	0	0	0	48362884	50360787	1997903	166729
ASTCO_Ferreira_30929738_1	Asthma CO (Ferreira, EUR)	IMD	Naive_CD8_Sch	CD8_naive_Sch	CD8	Sorted cell	ENSG00000204584	RP11-304F15.3	4132	4.63608795591335e-10	1.7398706453872e-08	0.0259275319276109	0.9730284527793	0.00104399743077419	17:49361940	rs112502960	chr17.4		17	49361940	17:49809814	3.34115e-11	17:49361940	7.07443506524209e-14	4554	5390	0.998853292869205	0.999999393082246	48846022	50845858	ENSG00000204584	ENSG00000204584	lncRNA	49845910	1	-483970	-36096	-483970	14	1	14	48846022	50845858	1999836	166730
ASTCO_Ferreira_30929738_1	Asthma CO (Ferreira, EUR)	IMD	Naive_CD8_Sch	CD8_naive_Sch	CD8	Sorted cell	ENSG00000166845	C18orf54	5249	1.57033588965828e-08	3.6689876616232e-07	0.0409161998593032	0.955974176750686	0.0031092407878836	18:54290038	rs12965763	chr18.2		18	54290038	18:54367743	2.57463e-08	18:54290038	9.65407658430347e-12	5826	6614	0.968634240160193	0.998943670909563	53358159	55355639	ENSG00000166845	ENSG00000166845	protein_coding	54357906	1	-67868	9837	-67868	1	0	1	53357935	55355639	1997704	166733
ASTCO_Ferreira_30929738_1	Asthma CO (Ferreira, EUR)	IMD	Naive_CD8_Sch	CD8_naive_Sch	CD8	Sorted cell	ENSG00000101751	POLI	5414	7.13184546049269e-42	2.24434320893085e-07	1.85825221583312e-35	0.583947215209332	0.416052560356341	18:54303259	rs1893958	chr18.2		18	54303259	18:54291217	4.82067e-24	18:54290038	9.65407658430347e-12	5997	6762	0.999999999999996	0.998943671748457	53269632	55269159	ENSG00000101751	ENSG00000101751	protein_coding	54269517	1	33742	21700	20521	1	1	1	53269632	55269159	1999527	166732
ASTCO_Ferreira_30929738_1	Asthma CO (Ferreira, EUR)	IMD	Naive_CD8_Sch	CD8_naive_Sch	CD8	Sorted cell	ENSG00000197563	PIGN	5035	1.28227499187584e-10	3.79172534407753e-08	0.00336982845173852	0.996467986060155	0.000162147442625053	18:62342581	rs4574025	chr18.3		18	62342581	18:62189256	1.44839e-10	18:62342581	4.27341666327257e-14	5508	6258	0.999686285904797	0.999999976710478	61187227	63185025	ENSG00000197563	ENSG00000197563	protein_coding	62187056	-1	-155525	-2200	-155525	4	1	4	61187227	63185025	1997798	166734
ASTCO_Ferreira_30929738_1	Asthma CO (Ferreira, EUR)	IMD	Naive_CD8_Sch	CD8_naive_Sch	CD8	Sorted cell	ENSG00000099817	POLR2E	5871	2.0194050394467e-06	8.40929038819553e-05	0.0234283765406404	0.975612446197819	0.000873064952618671	19:1152657	rs892225	chr19.1		19	1152657	19:1095123	3.59244e-10	19:1152657	1.53643464687714e-10	6537	8257	0.998430167173199	0.999928584906855	226776	2094593	ENSG00000099817	ENSG00000099817	protein_coding	1095375	-1	-57282	252	-57282	1	0	1	226776	2094593	1867817	166735
ASTCO_Ferreira_30929738_1	Asthma CO (Ferreira, EUR)	IMD	Naive_CD8_Sch	CD8_naive_Sch	CD8	Sorted cell	ENSG00000197766	CFD	5243	3.79734995689308e-07	8.57822103567321e-05	0.00440553733052369	0.995211156831996	0.000297143892128383	19:1152657	rs892225	chr19.1		19	1152657	19:867872	2.93378e-09	19:1152657	1.53643464687714e-10	5870	7365	0.999716479120634	0.99992930960271	226776	1859391	ENSG00000197766	ENSG00000197766	protein_coding	859664	1	292993	8208	292993	17	0	17	226776	1859391	1632615	166736
ASTCO_Ferreira_30929738_1	Asthma CO (Ferreira, EUR)	IMD	Naive_CD8_Sch	CD8_naive_Sch	CD8	Sorted cell	ENSG00000233927	RPS28	6158	2.07365289169552e-40	1.8763548911313e-05	1.10512881611418e-35	0.999981176938295	5.95127980863714e-08	19:8322323	rs1057232	chr19.2		19	8322323	19:8322323	3.74414e-24	19:9017666	1.72470524348608e-10	6746	7830	0.999999999999997	0.991872201853489	7333118	9320829	ENSG00000233927	ENSG00000233927	protein_coding	8321496	1	827	827	696170	0	0	20	7323439	9320829	1997390	166737
ASTCO_Ferreira_30929738_1	Asthma CO (Ferreira, EUR)	IMD	Naive_CD8_Sch	CD8_naive_Sch	CD8	Sorted cell	ENSG00000099785	MARCHF2	6118	8.24152812793563e-09	1.87546680896747e-05	0.000439222461410066	0.9995077111887	3.43034402734222e-05	19:8675909	rs2918302	chr19.2		19	8675909	19:8474828	1.14251e-10	19:9017666	1.72470524348608e-10	6671	7770	0.999647584095859	0.991872315351247	7413463	9413048	ENSG00000099785	ENSG00000099785	protein_coding	8413305	1	262604	61523	604361	9	2	15	7413439	9413048	1999609	166738
ASTCO_Ferreira_30929738_1	Asthma CO (Ferreira, EUR)	IMD	Naive_CD8_Sch	CD8_naive_Sch	CD8	Sorted cell	ENSG00000130803	ZNF317	5623	7.7466516037275e-08	1.8682736187434e-05	0.00412847662186393	0.995671619982171	0.000181143193262973	19:9017666	rs10413947	chr19.2		19	9017666	19:9139201	1.71924e-09	19:9017666	1.72470524348608e-10	6115	7123	0.999785566230472	0.991875285065236	8140540	10139286	ENSG00000130803	ENSG00000130803	protein_coding	9140397	1	-122731	-1196	-122731	0	0	0	8140540	10139286	1998746	166739
ASTCO_Ferreira_30929738_1	Asthma CO (Ferreira, EUR)	IMD	Naive_CD8_Sch	CD8_naive_Sch	CD8	Sorted cell	ENSG00000188000	OR7D2	5474	1.11866056244837e-05	7.08821919846772e-06	0.596175483214683	0.377705148669623	0.0261010932908709	19:9017666	rs10413947	chr19.2		19	9017666	19:9153725	3.71658e-08	19:9017666	1.72470524348608e-10	5963	6960	0.953917740484679	0.991875284059908	8180272	10178085	ENSG00000188000	ENSG00000188000	protein_coding	9178979	1	-161313	-25254	-161313	1	0	1	8180050	10178085	1998035	166740
ASTCO_Ferreira_30929738_1	Asthma CO (Ferreira, EUR)	IMD	Naive_CD8_Sch	CD8_naive_Sch	CD8	Sorted cell	ENSG00000287275		5220	2.18794301316596e-06	1.64826388784197e-05	0.11660452186802	0.878418000286452	0.00495880726363532	19:9017666	rs10413947	chr19.2		19	9017666	19:9435675	2.45219e-08	19:9017666	1.72470524348608e-10	5682	6520	0.920484866971172	0.99187540377243	8435751	10435217	ENSG00000287275	ENSG00000287275	lncRNA	9435582	1	-417916	93	-417916	9	0	9	8435751	10435217	1999466	166743
ASTCO_Ferreira_30929738_1	Asthma CO (Ferreira, EUR)	IMD	Naive_CD8_Sch	CD8_naive_Sch	CD8	Sorted cell	ENSG00000174652	ZNF266	5220	1.60617430765513e-109	1.87634390590207e-05	8.55996641840418e-105	0.999981181717742	5.48432052369478e-08	19:9425527	rs10411141	chr19.2		19	9425527	19:9425527	3.62671e-38	19:9017666	1.72470524348608e-10	5682	6520	1.00000000000001	0.99187540377243	8435751	10435217	ENSG00000174652	ENSG00000174652	protein_coding	9435573	-1	10046	10046	417907	0	0	8	8435751	10435217	1999466	166742
ASTCO_Ferreira_30929738_1	Asthma CO (Ferreira, EUR)	IMD	Naive_CD8_Sch	CD8_naive_Sch	CD8	Sorted cell	ENSG00000188321	ZNF559	5322	1.34646249773656e-17	1.8763440743741e-05	7.17585386199226e-13	0.999981127749755	1.08808780042991e-07	19:9432353	rs62103915	chr19.2		19	9432353	19:9324196	2.02859e-18	19:9017666	1.72470524348608e-10	5786	6676	0.999999999999955	0.991875435372383	8324056	10322248	ENSG00000188321	ENSG00000188321	protein_coding	9324179	1	108174	17	-306513	3	0	4	8324056	10322248	1998192	166741
ASTCO_Ferreira_30929738_1	Asthma CO (Ferreira, EUR)	IMD	Naive_CD8_Sch	CD8_naive_Sch	CD8	Sorted cell	ENSG00000171469	ZNF561	5322	9.23974767285835e-23	1.87634217526738e-05	4.92424611877954e-18	0.999980842975859	3.93602386164341e-07	19:9768019	rs7247038	chr19.2		19	9768019	19:9768019	1.23447e-18	19:9017666	1.72470524348608e-10	5791	6560	0.999999999999986	0.991875096153357	8627781	10621069	ENSG00000171469	ENSG00000171469	protein_coding	9621232	-1	-146787	-146787	603566	7	7	15	8622538	10621069	1998531	166744
ASTCO_Ferreira_30929738_1	Asthma CO (Ferreira, EUR)	IMD	Naive_CD8_Sch	CD8_naive_Sch	CD8	Sorted cell	ENSG00000131944	FAAP24	5593	7.24308583459687e-11	9.1558557202555e-10	0.0730210568172803	0.923038284403101	0.00394065779160308	19:33235672	rs117710327	chr19.3		19	33235672	19:32957298	2.16341e-08	19:33235672	1.40782236754816e-15	6152	7167	0.993632941276579	0.999999999820555	31972458	33971684	ENSG00000131944	ENSG00000131944	protein_coding	32972242	1	263430	-14944	263430	7	1	7	31972458	33971684	1999226	166745
ASTCO_Ferreira_30929738_1	Asthma CO (Ferreira, EUR)	IMD	Naive_CD8_UT	CD8_naive_UT	CD8	Sorted cell	ENSG00000142599	RERE	3512	2.99307482721717e-05	4.44646790745356e-05	0.24801551553866	0.367679738577329	0.384230350456664	1:8664463	rs10864360	chr1.1		1	8664463	1:8416368	2.30177e-10	1:8834298	1.79299267294201e-09	5116	5346	0.920558410885926	0.968161198790508	7817874	9816538	ENSG00000142599.17	RERE	protein_coding	8817640	-1	153177	401272	-16658	1	3	0	7817874	9817121	1999247	169683
ASTCO_Ferreira_30929738_1	Asthma CO (Ferreira, EUR)	IMD	Naive_CD8_UT	CD8_naive_UT	CD8	Sorted cell	ENSG00000238249	HMGN2P17	3328	1.62334839297558e-05	0.00010382397499878	0.13451533302421	0.860305303097633	0.00505930641922989	1:8834298	rs11121240	chr1.1		1	8834298	1:8893209	1.17615e-07	1:8834298	1.79299267294201e-09	4967	5134	0.977828882811238	0.968161581362204	7893471	9888347	ENSG00000238249.2	HMGN2P17	processed_pseudogene	8893409	1	-59111	-200	-59111	2	0	2	7893471	9892418	1998947	169692
ASTCO_Ferreira_30929738_1	Asthma CO (Ferreira, EUR)	IMD	Naive_CD8_UT	CD8_naive_UT	CD8	Sorted cell	ENSG00000074800	ENO1	3368	5.17153055974012e-06	0.000115146957558324	0.0428528133137342	0.954135553071201	0.0028913151269462	1:8850288	rs12135416	chr1.1		1	8850288	1:8856165	2.96463e-21	1:8834298	1.79299267294201e-09	5007	5184	0.992110050311506	0.96816151421147	7879863	9878761	ENSG00000074800.13	ENO1	protein_coding	8878686	-1	28398	22521	44388	1	1	1	7879863	9879055	1999192	169673
ASTCO_Ferreira_30929738_1	Asthma CO (Ferreira, EUR)	IMD	Naive_CD8_UT	CD8_naive_UT	CD8	Sorted cell	ENSG00000232208	RP3-477M7.5	3282	2.15977298853413e-15	0.000120666676153045	1.78965006641127e-11	0.999878810929328	5.22376623144529e-07	1:8907804	rs1812348	chr1.1		1	8907804	1:8901804	4.42757e-33	1:8834298	1.79299267294201e-09	4934	5076	0.999999999993004	0.968161689613448	7908228	9907418	ENSG00000232208.2	AL139415.1	transcribed_processed_pseudogene	8907744	-1	-60	5940	73446	0	0	3	7908228	9907418	1999190	169691
ASTCO_Ferreira_30929738_1	Asthma CO (Ferreira, EUR)	IMD	Naive_CD8_UT	CD8_naive_UT	CD8	Sorted cell	ENSG00000131686	CA6	3277	3.31764988998102e-19	0.000120666664467555	2.7490997829083e-15	0.999878563385838	7.69949690823332e-07	1:8941708	rs12068037	chr1.1		1	8941708	1:8940161	3.36553e-62	1:8834298	1.79299267294201e-09	4930	5064	0.999999925274001	0.968161557022073	7946023	9944824	ENSG00000131686.14	CA6	protein_coding	8945868	1	-4160	-5707	-111570	0	0	5	7946023	9944824	1998801	169682
ASTCO_Ferreira_30929738_1	Asthma CO (Ferreira, EUR)	IMD	Naive_CD8_UT	CD8_naive_UT	CD8	Sorted cell	ENSG00000049239	H6PD	3134	1.45772144582802e-27	0.000120661334440355	1.20795061808972e-23	0.999868189381379	1.1149284177631e-05	1:9230648	rs34361557	chr1.1		1	9230648	1:9235385	3.42927e-38	1:8834298	1.79299267294201e-09	4786	5002	0.961775197612807	0.968163526473522	8235070	10233507	ENSG00000049239.12	H6PD	protein_coding	9234774	1	-4126	611	-400476	0	0	11	8235070	10233818	1998748	169670
ASTCO_Ferreira_30929738_1	Asthma CO (Ferreira, EUR)	IMD	Naive_CD8_UT	CD8_naive_UT	CD8	Sorted cell	ENSG00000066294	CD84	3496	2.43468599521763e-24	1.01504597774101e-05	2.39857224370263e-19	0.999989778035319	7.15049031169731e-08	1:160581296	rs6680920	chr1.3		1	160581296	1:160572777	1.88389e-39	1:161215268	1.00270259520867e-11	5028	6026	0.999887243483161	0.99999826452234	159579537	161568453	ENSG00000066294.14	CD84	protein_coding	160579496	-1	-1800	6719	-635772	0	0	34	159579537	161571341	1991804	169672
ASTCO_Ferreira_30929738_1	Asthma CO (Ferreira, EUR)	IMD	Naive_CD8_UT	CD8_naive_UT	CD8	Sorted cell	ENSG00000117090	SLAMF1	3474	2.09185958706615e-11	1.01504371242791e-05	2.0608309824855e-06	0.99998754364631	2.45064663196408e-07	1:160656271	rs10218843	chr1.3		1	160656271	1:160650942	2.78502e-17	1:161215268	1.00270259520867e-11	5023	6109	0.999999671224522	0.999998289678681	159650643	161645580	ENSG00000117090.14	SLAMF1	protein_coding	160647044	-1	-9227	-3898	-568224	1	1	33	159649938	161646947	1997009	169676
ASTCO_Ferreira_30929738_1	Asthma CO (Ferreira, EUR)	IMD	Naive_CD8_UT	CD8_naive_UT	CD8	Sorted cell	ENSG00000122224	LY9	3587	1.04152663346664e-14	1.01504597060224e-05	1.0260776639253e-09	0.999989788740417	5.97737895739006e-08	1:160824172	rs506081	chr1.3		1	160824172	1:160822451	5.2313e-25	1:161215268	1.00270259520867e-11	5107	6272	0.997153985582115	0.999998308887255	159796139	161795003	ENSG00000122224.17	LY9	protein_coding	160796174	1	27998	26277	419094	0	0	27	159796139	161795003	1998864	169681
ASTCO_Ferreira_30929738_1	Asthma CO (Ferreira, EUR)	IMD	Naive_CD8_UT	CD8_naive_UT	CD8	Sorted cell	ENSG00000158769	F11R	3626	5.15202982487104e-27	1.01504557685093e-05	5.07560992833685e-22	0.99998943687322	4.1267100872896e-07	1:160989312	rs2990704	chr1.3		1	160989312	1:160988371	2.46748e-34	1:161215268	1.00270259520867e-11	5126	6240	0.999999999998287	0.999998343244336	160021673	162021201	ENSG00000158769.17	F11R	protein_coding	161021152	-1	31840	32781	-194116	0	0	19	160021673	162021201	1999528	169686
ASTCO_Ferreira_30929738_1	Asthma CO (Ferreira, EUR)	IMD	Naive_CD8_UT	CD8_naive_UT	CD8	Sorted cell	ENSG00000215845	TSTD1	3630	4.50247291978198e-65	1.01504593201076e-05	4.43568788603308e-60	0.999989788735387	6.08052974612664e-08	1:161039013	rs3766382	chr1.3		1	161039013	1:161039013	1.20058e-91	1:161215268	1.00270259520867e-11	5133	6253	0.999999999999989	0.999998347519509	160039331	162038938	ENSG00000215845.10	TSTD1	protein_coding	161038964	-1	-49	-49	-176304	0	0	16	160039331	162038938	1999607	169690
ASTCO_Ferreira_30929738_1	Asthma CO (Ferreira, EUR)	IMD	Naive_CD8_UT	CD8_naive_UT	CD8	Sorted cell	ENSG00000158773	USF1	3641	2.0438304613818e-23	1.01504569018921e-05	2.01351439809151e-18	0.999989553597901	2.95945198699334e-07	1:161056700	rs12130871	chr1.3		1	161056700	1:161047766	1.26846e-39	1:161215268	1.00270259520867e-11	5145	6269	0.999999499093896	0.999998344670188	160046921	162045950	ENSG00000158773.14	USF1	protein_coding	161045977	-1	-10723	-1789	-169291	1	1	15	160046921	162045950	1999029	169687
ASTCO_Ferreira_30929738_1	Asthma CO (Ferreira, EUR)	IMD	Naive_CD8_UT	CD8_naive_UT	CD8	Sorted cell	ENSG00000122223	CD244	3569	4.64899569233508e-12	1.01504550309779e-05	4.580037110959e-07	0.999989326848227	6.46883813076807e-08	1:161215268	rs2070901	chr1.3		1	161215268	1:160856125	1.2413e-22	1:161215268	1.00270259520867e-11	5064	6242	0.999568553661186	0.999998305466427	159863012	161862108	ENSG00000122223.12	CD244	protein_coding	160862887	-1	-352381	6762	-352381	25	0	25	159863012	161862108	1999096	169680
ASTCO_Ferreira_30929738_1	Asthma CO (Ferreira, EUR)	IMD	Naive_CD8_UT	CD8_naive_UT	CD8	Sorted cell	ENSG00000158864	NDUFS2	3784	1.57946684681662e-11	1.72827529613757e-06	1.55603873659832e-06	0.168601201134875	0.831395514535298	1:161215268	rs2070901	chr1.3		1	161215268	1:161191082	3.22832e-15	1:161215268	1.00270259520867e-11	5260	6397	0.999956126523752	0.999998356929904	160198578	162196955	ENSG00000158864.12	NDUFS2	protein_coding	161202367	1	12901	-11285	12901	0	1	0	160197174	162196955	1999781	169688
ASTCO_Ferreira_30929738_1	Asthma CO (Ferreira, EUR)	IMD	Naive_CD8_UT	CD8_naive_UT	CD8	Sorted cell	ENSG00000283696	AL592295.4	4036	7.3773769152588e-29	1.01504590496954e-05	7.26794849655232e-24	0.999989758195549	9.13454045696535e-08	1:161395517	rs61299084	chr1.3		1	161395517	1:161395517	1.48347e-37	1:161215268	1.00270259520867e-11	5423	6750	1	0.999998395927826	160399582	162399384	ENSG00000283696.1	AL592295.4	lncRNA	161399792	1	-4275	-4275	-184524	0	0	11	160399582	162399384	1999802	169694
ASTCO_Ferreira_30929738_1	Asthma CO (Ferreira, EUR)	IMD	Naive_CD8_UT	CD8_naive_UT	CD8	Sorted cell	ENSG00000118217	ATF6	3887	3.33843542967674e-40	1.01513287515716e-05	3.28863484375228e-35	0.999989789891201	5.87800431809577e-08	1:161801382	rs12402256	chr1.3		1	161801382	1:161801382	2.45973e-53	1:161215268	1.00270259520867e-11	5450	6588	0.981984323273554	0.999998883515491	160766482	162764820	ENSG00000118217.5	ATF6	protein_coding	161766320	1	35062	35062	-551052	0	0	33	160766482	162765781	1999299	169678
ASTCO_Ferreira_30929738_1	Asthma CO (Ferreira, EUR)	IMD	Naive_CD8_UT	CD8_naive_UT	CD8	Sorted cell	ENSG00000143162	CREG1	3677	1.34449934692835e-12	9.84476736732036e-10	0.0013637507084198	0.998572948358004	6.3299947752847e-05	1:167467033	rs1617333	chr1.4		1	167467033	1:167535829	1.83575e-11	1:167467033	3.01756557238756e-15	4926	6202	0.999828184610301	0.998248560941873	166553996	168553496	ENSG00000143162.7	CREG1	protein_coding	167553762	-1	86729	17933	86729	2	0	2	166553987	168553496	1999509	169685
ASTCO_Ferreira_30929738_1	Asthma CO (Ferreira, EUR)	IMD	Naive_CD8_UT	CD8_naive_UT	CD8	Sorted cell	ENSG00000241666	RP3-455J7.4	3659	1.45877871387619e-13	9.8572965935964e-10	0.000147966639702763	0.999843921473436	8.11090098445404e-06	1:167467033	rs1617333	chr1.4		1	167467033	1:167627233	2.49946e-15	1:167467033	3.01756557238756e-15	4875	6151	0.999981747830978	0.998248560942389	166630809	168629978	ENSG00000241666.2	AL031733.2	lncRNA	167655030	-1	187997	27797	187997	4	1	4	166630809	168630402	1999593	169693
ASTCO_Ferreira_30929738_1	Asthma CO (Ferreira, EUR)	IMD	Naive_CD8_UT	CD8_naive_UT	CD8	Sorted cell	ENSG00000198771	RCSD1	3661	3.44544920740481e-19	9.85883517263569e-10	3.49478325010381e-10	0.999999998630393	3.42416798447598e-11	1:167617624	rs28641593	chr1.4		1	167617624	1:167617624	1.04062e-23	1:167467033	3.01756557238756e-15	4876	6155	0.999999999868878	0.998248560942342	166630105	168629978	ENSG00000198771.10	RCSD1	protein_coding	167630232	1	-12608	-12608	-163199	0	0	3	166630105	168629978	1999873	169689
ASTCO_Ferreira_30929738_1	Asthma CO (Ferreira, EUR)	IMD	Naive_CD8_UT	CD8_naive_UT	CD8	Sorted cell	ENSG00000143155	TIPRL	3958	2.82740545913425e-21	9.85883517635254e-10	2.86788997457744e-12	0.999999999007215	4.03116799679164e-12	1:168186428	rs2050174	chr1.4		1	168186428	1:168186428	6.03341e-24	1:167467033	3.01756557238756e-15	5173	6427	0.983378537454496	0.998248561005349	167180256	169178135	ENSG00000143155.12	TIPRL	protein_coding	168178962	1	7466	7466	-711929	0	0	12	167180096	169178571	1998475	169684
ASTCO_Ferreira_30929738_1	Asthma CO (Ferreira, EUR)	IMD	Naive_CD8_UT	CD8_naive_UT	CD8	Sorted cell	ENSG00000076321	KLHL20	2718	1.81921391179835e-12	9.72077868657837e-13	0.635322789445946	0.339427568175643	0.0252496423756198	1:173162354	rs10158467	chr1.5		1	173162354	1:173503917	1.20046e-08	1:173162354	1.5826522055199e-17	3612	4371	0.930586475115966	0.999999950484696	172715473	174713584	ENSG00000076321.10	KLHL20	protein_coding	173714981	1	-552627	-211064	-552627	5	1	5	172715473	174713584	1998111	169674
ASTCO_Ferreira_30929738_1	Asthma CO (Ferreira, EUR)	IMD	Naive_CD8_UT	CD8_naive_UT	CD8	Sorted cell	ENSG00000117592	PRDX6	2637	1.00920018431854e-20	2.86344821120592e-12	3.52442267555643e-09	0.999999996300716	1.71995839756785e-10	1:173162354	rs10158467	chr1.5		1	173162354	1:173503917	6.49288e-45	1:173162354	1.5826522055199e-17	3562	4217	0.999999998490362	0.999999948921771	172478033	174475414	ENSG00000117592.8	PRDX6	protein_coding	173477335	1	-314981	26582	-314981	2	1	2	172477572	174475414	1997842	169677
ASTCO_Ferreira_30929738_1	Asthma CO (Ferreira, EUR)	IMD	Naive_CD8_UT	CD8_naive_UT	CD8	Sorted cell	ENSG00000122188	LAX1	4031	4.04922276922347e-08	3.54051461844419e-05	0.00114227896095198	0.998773145417934	4.91299827029544e-05	1:203124073	rs12023876	chr1.6		1	203124073	1:203772506	1.68496e-13	1:203124073	3.66068505264427e-10	5814	5799	0.999640862486163	0.99999612519677	202765451	204764263	ENSG00000122188.12	LAX1	protein_coding	203765183	1	-641110	7323	-641110	14	0	14	202765451	204765145	1999694	169679
ASTCO_Ferreira_30929738_1	Asthma CO (Ferreira, EUR)	IMD	Naive_CD8_UT	CD8_naive_UT	CD8	Sorted cell	ENSG00000135919	SERPINE2	4301	7.69050864866458e-21	0.000449331762619307	1.71077165904615e-17	0.999549025414617	1.64282276489468e-06	2:224028228	rs920251	chr2.4		2	224028228	2:224028228	2.9281e-33	2:223799333	8.36858944974645e-09	5869	6238	0.95895175715875	0.989694464588772	223040390	225037054	ENSG00000135919.12	SERPINE2	protein_coding	224039286	-1	11058	11058	239953	0	0	5	223040390	225038134	1997744	169699
ASTCO_Ferreira_30929738_1	Asthma CO (Ferreira, EUR)	IMD	Naive_CD8_UT	CD8_naive_UT	CD8	Sorted cell	ENSG00000168958	MFF	4924	2.79983849334829e-11	1.09773868760594e-10	0.201310477632631	0.789263458415559	0.00942606381403666	2:227805721	rs10187276	chr2.5		2	227805721	2:227289421	4.09081e-09	2:227805721	1.92838730182301e-16	6100	7387	0.927673511097783	0.999970105499031	226325239	228325144	ENSG00000168958.19	MFF	protein_coding	227325251	1	480470	-35830	480470	6	1	6	226325157	228325144	1999987	169702
ASTCO_Ferreira_30929738_1	Asthma CO (Ferreira, EUR)	IMD	Naive_CD8_UT	CD8_naive_UT	CD8	Sorted cell	ENSG00000115687	PASK	4021	6.81882151970532e-93	3.73002038540147e-36	1.82809229311266e-57	1	1.49284645693039e-38	2:241080937	rs758081	chr2.6		2	241080937	2:241079873	7.18125e-82	2:241759225	9.49212658240236e-43	5961	7678	0.99999999999999	0.999999999995656	240150731	242132228	ENSG00000115687.13	PASK	protein_coding	241149472	-1	68535	69599	-609753	2	2	22	240150731	242149441	1998710	169697
ASTCO_Ferreira_30929738_1	Asthma CO (Ferreira, EUR)	IMD	Naive_CD8_UT	CD8_naive_UT	CD8	Sorted cell	ENSG00000115677	HDLBP	3481	1.79692359305001e-53	3.73002038540136e-36	4.81746319693814e-18	1	7.17222458693093e-19	2:241759225	rs34290285	chr2.6		2	241759225	2:241427189	1.75053e-33	2:241759225	9.49212658240236e-43	5157	6802	0.957713035804014	0.999999999995656	240317118	242132228	ENSG00000115677.16	HDLBP	protein_coding	241315672	-1	-443553	-111517	-443553	19	5	19	240317118	242157856	1840738	169696
ASTCO_Ferreira_30929738_1	Asthma CO (Ferreira, EUR)	IMD	Naive_CD8_UT	CD8_naive_UT	CD8	Sorted cell	ENSG00000122085	MTERF4	4218	3.65239539027405e-37	3.34492796729062e-36	0.0979189123085998	0.896747962840409	0.00533312485099782	2:241759225	rs34290285	chr2.6		2	241759225	2:241081364	1.56699e-11	2:241759225	9.49212658240236e-43	6177	7403	0.97478599473096	0.999999999995656	240102432	241961236	ENSG00000122085.16	MTERF4	protein_coding	241102287	-1	-656938	20923	-656938	24	0	24	240102432	241961314	1858882	169698
ASTCO_Ferreira_30929738_1	Asthma CO (Ferreira, EUR)	IMD	Naive_CD8_UT	CD8_naive_UT	CD8	Sorted cell	ENSG00000168385	SEPTIN2	3487	2.11797788270485e-52	3.73002038540136e-36	5.6781938538305e-17	1	2.752263923527e-18	2:241759225	rs34290285	chr2.6		2	241759225	2:241403989	5.7171e-54	2:241759225	9.49212658240236e-43	5164	6808	0.99999854920823	0.999999999995656	240315213	242132228	ENSG00000168385.17	SEPT2	protein_coding	241315925	1	443300	88064	443300	18	4	18	240315213	242157856	1842643	169700
ASTCO_Ferreira_30929738_1	Asthma CO (Ferreira, EUR)	IMD	Naive_CD8_UT	CD8_naive_UT	CD8	Sorted cell	ENSG00000168395	ING5	2481	1.16830047732026e-36	2.5148859152905e-36	0.313215574341841	0.674203301793202	0.0125811238649575	2:241759225	rs34290285	chr2.6		2	241759225	2:241705436	9.22791e-07	2:241759225	9.49212658240236e-43	3862	5105	0.925736156896418	0.999999999995656	240687192	242132228	ENSG00000168395.15	ING5	protein_coding	241702039	1	57186	3397	57186	4	0	4	240687192	242157856	1470664	169701
ASTCO_Ferreira_30929738_1	Asthma CO (Ferreira, EUR)	IMD	Naive_CD8_UT	CD8_naive_UT	CD8	Sorted cell	ENSG00000180902	D2HGDH	2426	5.93548920674192e-47	3.73002038533372e-36	1.59127527291067e-11	0.999999999981881	2.20953640473685e-12	2:241759225	rs34290285	chr2.6		2	241759225	2:241739561	1.25319e-22	2:241759225	9.49212658240236e-43	3756	4961	0.999995426091214	0.999999999995656	240736552	242132228	ENSG00000180902.17	D2HGDH	protein_coding	241734630	1	24595	4931	24595	2	1	2	240734805	242157856	1423051	169703
ASTCO_Ferreira_30929738_1	Asthma CO (Ferreira, EUR)	IMD	Naive_CD8_UT	CD8_naive_UT	CD8	Sorted cell	ENSG00000233806	LINC01237	2136	2.05594175598119e-45	3.73002038323328e-36	5.51187806915958e-10	0.999999999418705	3.01095163269569e-11	2:241759225	rs34290285	chr2.6		2	241759225	2:241961236	2.02168e-19	2:241759225	9.49212658240236e-43	3287	4452	0.999999999777013	0.999999999995656	240881489	242132228	ENSG00000233806.7	LINC01237	lncRNA	241881366	1	-122141	79870	-122141	7	1	7	240881489	242157856	1276367	169705
ASTCO_Ferreira_30929738_1	Asthma CO (Ferreira, EUR)	IMD	Naive_CD8_UT	CD8_naive_UT	CD8	Sorted cell	ENSG00000170293	CMTM8	4784	1.15381538445017e-48	1.57649641522325e-11	7.31885828150005e-38	0.999999999983572	6.63208010054801e-13	3:32245299	rs7632486	chr3.1		3	32245299	3:32245299	1.31862e-63	3:33006170	1.9719259166888e-17	6740	6837	0.999999999999994	0.999999809379535	31240125	33238331	ENSG00000170293.8	CMTM8	protein_coding	32238680	1	6619	6619	767490	0	0	10	31238791	33238524	1999733	169718
ASTCO_Ferreira_30929738_1	Asthma CO (Ferreira, EUR)	IMD	Naive_CD8_UT	CD8_naive_UT	CD8	Sorted cell	ENSG00000153551	CMTM7	4747	3.83198600970616e-39	1.57649641522425e-11	2.43069757256656e-28	0.999999999984155	8.16588871662924e-14	3:32462839	rs149639463	chr3.1		3	32462839	3:32462839	1.07996e-49	3:33006170	1.9719259166888e-17	6536	6792	0.999999999999998	0.999999809379104	31391748	33391459	ENSG00000153551.13	CMTM7	protein_coding	32391853	1	70986	70986	614317	0	0	8	31391748	33391459	1999711	169710
ASTCO_Ferreira_30929738_1	Asthma CO (Ferreira, EUR)	IMD	Naive_CD8_UT	CD8_naive_UT	CD8	Sorted cell	ENSG00000170266	GLB1	4149	5.59424145753668e-12	9.3632343957783e-12	0.354852786433485	0.593824133832427	0.0513230797191318	3:33006170	rs35570272	chr3.1		3	33006170	3:33099325	1.10015e-07	3:33006170	1.9719259166888e-17	5595	6394	0.904237541764361	0.999999809378421	32097257	34096622	ENSG00000170266.15	GLB1	protein_coding	33097146	-1	90976	-2179	90976	2	1	2	32097257	34096622	1999365	169717
ASTCO_Ferreira_30929738_1	Asthma CO (Ferreira, EUR)	IMD	Naive_CD8_UT	CD8_naive_UT	CD8	Sorted cell	ENSG00000170248	PDCD6IP	3152	3.86632088204379e-64	1.57649641522751e-11	2.45247679895585e-53	0.999999999984141	1.01297620254925e-13	3:33834818	rs9815780	chr3.1		3	33834818	3:33798622	2.65403e-74	3:33006170	1.9719259166888e-17	4475	5443	0.9987797533628	0.999999809378683	32798417	34798243	ENSG00000170248.13	PDCD6IP	protein_coding	33798630	1	36188	-8	-792460	0	0	11	32798417	34798243	1999826	169716
ASTCO_Ferreira_30929738_1	Asthma CO (Ferreira, EUR)	IMD	Naive_CD8_UT	CD8_naive_UT	CD8	Sorted cell	ENSG00000145088	EAF2	3946	9.24688350524335e-09	0.000122460457410984	7.53644591693036e-05	0.998080520584573	0.0017216452519615	3:121916874	rs9845790	chr3.2		3	121916874	3:121827664	9.98942e-12	3:121997324	2.93848481496958e-10	4903	6195	0.999874706672777	0.975668868557666	120835578	122835176	ENSG00000145088.8	EAF2	protein_coding	121835209	1	81665	-7545	162115	1	1	1	120835239	122835176	1999937	169709
ASTCO_Ferreira_30929738_1	Asthma CO (Ferreira, EUR)	IMD	Naive_CD8_UT	CD8_naive_UT	CD8	Sorted cell	ENSG00000138496	PARP9	3969	5.93428994658567e-05	6.02655768322321e-05	0.483662527623824	0.491132455609615	0.0250854082902633	3:121997324	rs1806656	chr3.2		3	121997324	3:122549659	4.5505e-10	3:121997324	2.93848481496958e-10	5190	5915	0.922178271765893	0.975673842116316	121565555	123564462	ENSG00000138496.16	PARP9	protein_coding	122564300	-1	566976	14641	566976	11	0	11	121565555	123564462	1998907	169708
ASTCO_Ferreira_30929738_1	Asthma CO (Ferreira, EUR)	IMD	Naive_CD8_UT	CD8_naive_UT	CD8	Sorted cell	ENSG00000169087	HSPBAP1	3691	8.24108453075563e-10	0.000123972821247331	6.64661934758137e-06	0.999868582694301	7.97040997638319e-07	3:121997324	rs1806656	chr3.2		3	121997324	3:122757668	9.40352e-15	3:121997324	2.93848481496958e-10	5012	5678	0.999998789821944	0.975678954495534	121794241	123793780	ENSG00000169087.10	HSPBAP1	protein_coding	122793831	-1	796507	36163	796507	15	0	15	121794241	123793780	1999539	169715
ASTCO_Ferreira_30929738_1	Asthma CO (Ferreira, EUR)	IMD	Naive_CD8_UT	CD8_naive_UT	CD8	Sorted cell	ENSG00000196981	WDR5B	3960	1.23911646388198e-08	0.000122666517154013	0.00010099171990603	0.999769006537003	7.32283477049872e-06	3:121997324	rs1806656	chr3.2		3	121997324	3:122347493	1.91461e-14	3:121997324	2.93848481496958e-10	5093	5912	0.99406704164409	0.975673075948358	121416144	123413785	ENSG00000196981.3	WDR5B	protein_coding	122416062	-1	418738	68569	418738	6	2	6	121416144	123415963	1999819	169721
ASTCO_Ferreira_30929738_1	Asthma CO (Ferreira, EUR)	IMD	Naive_CD8_UT	CD8_naive_UT	CD8	Sorted cell	ENSG00000160124	MIX23	3941	2.61693855766098e-59	0.00012267991109846	2.13288096156311e-55	0.999876920200748	3.99888141663985e-07	3:122347493	rs10934586	chr3.2		3	122347493	3:122347493	9.28718e-78	3:121997324	2.93848481496958e-10	5038	5931	0.999999999999994	0.975672708160959	121384655	123383197	ENSG00000160124.9	CCDC58	protein_coding	122383231	-1	35738	35738	385907	0	0	4	121384422	123383197	1998775	169711
ASTCO_Ferreira_30929738_1	Asthma CO (Ferreira, EUR)	IMD	Naive_CD8_UT	CD8_naive_UT	CD8	Sorted cell	ENSG00000173200	PARP15	3953	1.57154250838368e-14	0.000122679741931126	1.28085452397191e-10	0.999876881956433	4.38173533151643e-07	3:122577987	rs2332240	chr3.2		3	122577987	3:122581605	5.18133e-24	3:121997324	2.93848481496958e-10	5180	5904	0.999999999482034	0.975673840820891	121578188	123577437	ENSG00000173200.12	PARP15	protein_coding	122577650	1	337	3955	-580326	0	0	13	121578188	123577437	1999249	169720
ASTCO_Ferreira_30929738_1	Asthma CO (Ferreira, EUR)	IMD	Naive_CD8_UT	CD8_naive_UT	CD8	Sorted cell	ENSG00000173193	PARP14	3862	4.64825690952172e-35	0.000122798311949252	3.78481023285107e-31	0.999876547447495	6.54240549689241e-07	3:122707627	rs6793057	chr3.2		3	122707627	3:122707627	3.57493e-60	3:121997324	2.93848481496958e-10	5131	5838	0.999999999999993	0.975656067871747	121681325	123680472	ENSG00000173193.13	PARP14	protein_coding	122680839	1	26788	26788	-683515	0	0	14	121681325	123680598	1999273	169719
ASTCO_Ferreira_30929738_1	Asthma CO (Ferreira, EUR)	IMD	Naive_CD8_UT	CD8_naive_UT	CD8	Sorted cell	ENSG00000163870	TPRA1	3073	8.22239539141647e-61	5.44952447613082e-05	1.50874506793118e-56	0.999945000970241	5.03784990335295e-07	3:127573490	rs62264113	chr3.3		3	127573490	3:127573490	1.17151e-82	3:128163221	1.62871209272231e-09	4427	5628	1	0.914329505803554	126598306	128598096	ENSG00000163870.14	TPRA1	protein_coding	127590733	-1	17243	17243	-572488	0	0	8	126598306	128598096	1999790	169712
ASTCO_Ferreira_30929738_1	Asthma CO (Ferreira, EUR)	IMD	Naive_CD8_UT	CD8_naive_UT	CD8	Sorted cell	ENSG00000132394	EEFSEC	3007	3.62502274338274e-07	1.57855500541192e-05	0.0066514055045261	0.288232381322812	0.705100065120333	3:128148554	rs67451924	chr3.3		3	128148554	3:128166094	1.11078e-08	3:128163221	1.62871209272231e-09	4497	5330	0.987637321398701	0.914344939729632	127153533	129147132	ENSG00000132394.10	EEFSEC	protein_coding	128153481	1	-4927	12613	9740	0	0	0	127153533	129152702	1999169	169706
ASTCO_Ferreira_30929738_1	Asthma CO (Ferreira, EUR)	IMD	Naive_CD8_UT	CD8_naive_UT	CD8	Sorted cell	ENSG00000163902	RPN1	2874	6.46765213434351e-10	5.44964556729172e-05	1.18672215749943e-05	0.999932432252464	1.20342352115631e-06	3:128661489	rs6765218	chr3.3		3	128661489	3:128678854	4.45452e-19	3:128163221	1.62871209272231e-09	4618	5221	0.928184757944269	0.914355024498031	127681663	129679462	ENSG00000163902.11	RPN1	protein_coding	128650818	-1	-10671	-28036	487597	0	1	4	127681663	129679462	1997799	169713
ASTCO_Ferreira_30929738_1	Asthma CO (Ferreira, EUR)	IMD	Naive_CD8_UT	CD8_naive_UT	CD8	Sorted cell	ENSG00000145777	TSLP	3512	2.11430193434546e-31	1.3522892852761e-30	0.111860399764085	0.715103398603836	0.173036201632084	5:111066174	rs1837253	chr5.2		5	111066174	5:111073007	5.46875e-08	5:111066174	5.46534780223294e-37	5198	5762	0.962667012728857	0.999999995238474	110070283	112069961	ENSG00000145777.14	TSLP	protein_coding	111071713	1	-5539	1294	-5539	0	0	0	110070283	112069961	1999678	169732
ASTCO_Ferreira_30929738_1	Asthma CO (Ferreira, EUR)	IMD	Naive_CD8_UT	CD8_naive_UT	CD8	Sorted cell	ENSG00000164211	STARD4	3296	6.35357214052801e-32	1.81898768409302e-30	0.0336145518302918	0.962355385716553	0.00403006245315181	5:111066174	rs1837253	chr5.2		5	111066174	5:111530552	4.78149e-09	5:111066174	5.46534780223294e-37	5092	5726	0.991691897122188	0.999999995238474	110514940	112512004	ENSG00000164211.12	STARD4	protein_coding	111512535	-1	446361	-18017	446361	8	0	8	110514940	112512224	1997284	169735
ASTCO_Ferreira_30929738_1	Asthma CO (Ferreira, EUR)	IMD	Naive_CD8_UT	CD8_naive_UT	CD8	Sorted cell	ENSG00000186952	TMEM232	3550	3.24235086465281e-32	1.85678353108474e-30	0.017154156556536	0.982358946938024	0.000486896505439724	5:111066174	rs1837253	chr5.2		5	111066174	5:110735058	2.55553e-09	5:111066174	5.46534780223294e-37	5387	5871	0.975488573070414	0.999999995238474	109739444	111738466	ENSG00000186952.14	TMEM232	protein_coding	110726671	-1	-339503	-8387	-339503	1	0	1	109739444	111738466	1999022	169741
ASTCO_Ferreira_30929738_1	Asthma CO (Ferreira, EUR)	IMD	Naive_CD8_UT	CD8_naive_UT	CD8	Sorted cell	ENSG00000131437	KIF3A	3328	1.38784625707279e-34	5.55873223845838e-27	2.49669558059295e-08	0.999999974255744	7.77302232956694e-10	5:132581248	rs2299012	chr5.3		5	132581248	5:132737221	3.63742e-18	5:132581248	1.31179423560435e-32	4461	4879	0.935504390035178	0.999999999986205	131738504	133737628	ENSG00000131437.15	KIF3A	protein_coding	132737546	-1	156298	325	156298	4	0	4	131738504	133737628	1999124	169730
ASTCO_Ferreira_30929738_1	Asthma CO (Ferreira, EUR)	IMD	Naive_CD8_UT	CD8_naive_UT	CD8	Sorted cell	ENSG00000197375	SLC22A5	2667	1.70890279775242e-28	5.37818671270698e-27	0.0307426708186714	0.967516871485931	0.00174045769539908	5:132581248	rs2299012	chr5.3		5	132581248	5:132397781	1.4566e-07	5:132581248	1.31179423560435e-32	3785	4161	0.963940075345242	0.999999999986205	131370213	133369096	ENSG00000197375.12	SLC22A5	protein_coding	132369710	1	211538	28071	211538	8	1	8	131370213	133369096	1998883	169742
ASTCO_Ferreira_30929738_1	Asthma CO (Ferreira, EUR)	IMD	Naive_CD8_UT	CD8_naive_UT	CD8	Sorted cell	ENSG00000197536	CARINH	2733	3.10225367795595e-27	2.31715063746772e-27	0.558086532147099	0.416798518776346	0.0251149490765526	5:132581248	rs2299012	chr5.3		5	132581248	5:132441275	2.31496e-07	5:132581248	1.31179423560435e-32	3840	4249	0.907038348594997	0.999999999986205	131410831	133409321	ENSG00000197536.11	C5orf56	lncRNA	132410920	1	170328	30355	170328	6	1	6	131410831	133410587	1999756	169743
ASTCO_Ferreira_30929738_1	Asthma CO (Ferreira, EUR)	IMD	Naive_CD8_UT	CD8_naive_UT	CD8	Sorted cell	ENSG00000205089	CCNI2	3353	4.56854447541376e-31	5.55825925867822e-27	8.21868037859301e-05	0.999914880687437	2.93250877944609e-06	5:132581248	rs2299012	chr5.3		5	132581248	5:132762728	5.34607e-12	5:132581248	1.31179423560435e-32	4489	4899	0.905213639877776	0.999999999986205	131748136	133747055	ENSG00000205089.7	CCNI2	protein_coding	132747426	1	-166178	15302	-166178	5	0	5	131748136	133747055	1998919	169744
ASTCO_Ferreira_30929738_1	Asthma CO (Ferreira, EUR)	IMD	Naive_CD8_UT	CD8_naive_UT	CD8	Sorted cell	ENSG00000233006	MIR3936HG	2667	2.26786679556552e-37	5.55873238129278e-27	4.07982726977586e-11	0.999999999952763	6.44141041674852e-12	5:132581248	rs2299012	chr5.3		5	132581248	5:132348101	1.09554e-23	5:132581248	1.31179423560435e-32	3785	4161	0.966731886833586	0.999999999986205	131370213	133369096	ENSG00000233006.6	MIR3936HG	lncRNA	132369916	-1	-211332	21815	-211332	7	2	7	131370213	133369096	1998883	169747
ASTCO_Ferreira_30929738_1	Asthma CO (Ferreira, EUR)	IMD	Naive_CD8_UT	CD8_naive_UT	CD8	Sorted cell	ENSG00000238160	LINC02863	2771	7.55998707580637e-29	5.47687038602593e-27	0.0136001997521802	0.985271004384173	0.00112879586364977	5:132581248	rs2299012	chr5.3		5	132581248	5:132424387	1.33346e-09	5:132581248	1.31179423560435e-32	3881	4273	0.959067208321185	0.999999999986205	131428008	133426405	ENSG00000238160.1	AC116366.2	lncRNA	132426714	-1	-154534	2327	-154534	5	0	5	131428008	133426405	1998397	169748
ASTCO_Ferreira_30929738_1	Asthma CO (Ferreira, EUR)	IMD	Naive_CD8_UT	CD8_naive_UT	CD8	Sorted cell	ENSG00000131507	NDFIP1	3835	1.30973472574913e-07	4.51326109965015e-07	0.220661212114663	0.760346272012707	0.0189919335730486	5:142088291	rs12655443	chr5.4		5	142088291	5:142159297	1.38523e-18	5:142153497	1.22366024995119e-11	5336	6106	0.946926492342724	0.99996968957616	141110064	143107574	ENSG00000131507.10	NDFIP1	protein_coding	142108779	1	-20488	50518	44718	0	1	1	141110064	143107574	1997510	169731
ASTCO_Ferreira_30929738_1	Asthma CO (Ferreira, EUR)	IMD	Naive_CD8_UT	CD8_naive_UT	CD8	Sorted cell	ENSG00000164620	RELL2	3719	3.55993664041655e-08	5.5675420561983e-07	0.0599770274428349	0.938003169073067	0.00201921113052471	5:142153497	rs449454	chr5.4		5	142153497	5:141522549	1.4314e-11	5:142153497	1.22366024995119e-11	4809	5918	0.985819272104573	0.999969690799728	140637262	142636150	ENSG00000164620.8	RELL2	protein_coding	141636997	1	516500	-114448	516500	15	4	15	140637262	142636807	1999545	169736
ASTCO_Ferreira_30929738_1	Asthma CO (Ferreira, EUR)	IMD	Naive_CD8_UT	CD8_naive_UT	CD8	Sorted cell	ENSG00000219712	MARK2P18	3331	1.48214467973669e-12	5.94619409274165e-05	2.49244235441347e-08	0.999939221091811	1.29204135684633e-06	6:671354	rs199957414;rs7752087	chr6.1		6	671354	6:668627	1.68557e-19	6:409119	1.41451951733653e-10	4695	6040	0.999998998131347	0.999037944296311	203878	1670090	ENSG00000219712.1	AL357054.1	processed_pseudogene	670307	-1	-1047	1680	261188	0	0	3	148039	1670090	1522051	169752
ASTCO_Ferreira_30929738_1	Asthma CO (Ferreira, EUR)	IMD	Naive_CD8_UT	CD8_naive_UT	CD8	Sorted cell	ENSG00000272463	AL357054.4	3487	3.26819013649635e-24	5.94619906369299e-05	5.49593938029133e-20	0.999940279341538	2.58667823355527e-07	6:711150	rs2244443	chr6.1		6	711150	6:711150	6.85266e-34	6:409119	1.41451951733653e-10	4887	6256	0.999989406473605	0.999037760817724	203878	1710832	ENSG00000272463.1	AL357054.4	lncRNA	711811	-1	661	661	302692	0	0	6	148039	1711046	1563007	169753
ASTCO_Ferreira_30929738_1	Asthma CO (Ferreira, EUR)	IMD	Naive_CD8_UT	CD8_naive_UT	CD8	Sorted cell	ENSG00000076554	TPD52	2662	6.36051190693883e-41	1.62373438609832e-13	3.91721205228741e-28	0.999999999999844	5.91137312641435e-16	8:80138778	rs2162229	chr8.1		8	80138778	8:80138778	4.79998e-50	8:80382467	5.39354000237475e-19	3651	5129	0.999999999984756	0.981102980051248	79232187	81182715	ENSG00000076554.15	TPD52	protein_coding	80171564	-1	32786	32786	-210903	0	0	1	79232187	81230787	1998600	169765
ASTCO_Ferreira_30929738_1	Asthma CO (Ferreira, EUR)	IMD	Naive_CD8_UT	CD8_naive_UT	CD8	Sorted cell	ENSG00000177570	SAMD12	3917	1.29285453391791e-12	0.000406916184937508	3.17520821561633e-09	0.999372325947585	0.000220754690977262	8:118616847	rs2514596	chr8.2		8	118616847	8:118615653	1.94597e-26	8:118935412	4.8990030710029e-09	5301	6118	0.999999997391911	0.997957327873377	117622374	119620830	ENSG00000177570.13	SAMD12	protein_coding	118621963	-1	5116	6310	-313449	1	1	0	117622374	119620830	1998456	169768
ASTCO_Ferreira_30929738_1	Asthma CO (Ferreira, EUR)	IMD	Naive_CD8_UT	CD8_naive_UT	CD8	Sorted cell	ENSG00000136982	DSCC1	4130	0.000128051397128445	0.000105605288324353	0.314461504918704	0.258485960550597	0.426818877845246	8:118935412	rs4319131	chr8.2		8	118935412	8:119701412	2.46738e-07	8:118935412	4.8990030710029e-09	5210	6415	0.923697683108318	0.997966176604413	118856446	120855673	ENSG00000136982.5	DSCC1	protein_coding	119855894	-1	920482	154482	920482	8	2	8	118856446	120855673	1999227	169766
ASTCO_Ferreira_30929738_1	Asthma CO (Ferreira, EUR)	IMD	Naive_CD8_UT	CD8_naive_UT	CD8	Sorted cell	ENSG00000155792	DEPTOR	4136	3.50121429581409e-05	0.000370995674280689	0.0859804312320161	0.911060752248038	0.00255280870270644	8:118948308	rs3102732	chr8.2		8	118948308	8:119874801	1.08996e-08	8:118935412	4.8990030710029e-09	5251	6419	0.977779217446808	0.997966414345505	118873852	120870178	ENSG00000155792.9	DEPTOR	protein_coding	119873722	1	-925414	1079	-938310	9	1	9	118873852	120873494	1999642	169767
ASTCO_Ferreira_30929738_1	Asthma CO (Ferreira, EUR)	IMD	Naive_CD8_UT	CD8_naive_UT	CD8	Sorted cell	ENSG00000225885	AC023590.1	3923	3.65884460617549e-05	0.00036728750862886	0.0898598645775224	0.90202906519113	0.00770719427665767	8:119044580	rs7016223	chr8.2		8	119044580	8:118601423	1.61735e-09	8:118935412	4.8990030710029e-09	5350	5961	0.98582288682358	0.997962813716306	117282527	119282057	ENSG00000225885.6	AC023590.1	lncRNA	118291208	1	753372	310215	644204	3	0	2	117282527	119282057	1999530	169770
ASTCO_Ferreira_30929738_1	Asthma CO (Ferreira, EUR)	IMD	Naive_CD8_UT	CD8_naive_UT	CD8	Sorted cell	ENSG00000207110	RNVU1-32	4011	5.62706744544686e-16	3.81245744815933e-08	1.47596851120425e-08	0.999999946390248	7.25494628740459e-10	8:127765473	rs13277355	chr8.3		8	127765473	8:127998344	7.7564e-22	8:127765473	4.65995500176641e-14	5245	6788	0.999998211802539	0.999999657339161	126999578	128998494	ENSG00000207110.1	RNU1-106P	snRNA	127999131	1	-233658	-787	-233658	1	0	1	126999221	128998628	1999407	169769
ASTCO_Ferreira_30929738_1	Asthma CO (Ferreira, EUR)	IMD	Naive_CD8_UT	CD8_naive_UT	CD8	Sorted cell	ENSG00000249859	PVT1	4530	1.94326806640583e-10	3.79194654337814e-08	0.00509715318491735	0.994619410485688	0.000283398215602657	8:127765473	rs13277355	chr8.3		8	127765473	8:127982093	1.73338e-14	8:127765473	4.65995500176641e-14	5837	7135	0.998775292975537	0.999999658027021	126794826	128776857	ENSG00000249859.9	PVT1	lncRNA	127794541	1	-29068	187552	-29068	0	0	0	126794826	128781499	1986673	169771
ASTCO_Ferreira_30929738_1	Asthma CO (Ferreira, EUR)	IMD	Naive_CD8_UT	CD8_naive_UT	CD8	Sorted cell	ENSG00000099219	ERMP1	3659	2.47483075323734e-61	5.0452650041733e-59	0.00487958461811673	0.994766205498772	0.000354209883124713	9:6213468	rs7848215	chr9.1		9	6213468	9:5844824	1.53524e-09	9:6213468	1.66760519680795e-65	5204	6525	0.974814256702819	0.99999999947824	4833436	6832677	ENSG00000099219.13	ERMP1	protein_coding	5833117	-1	-380351	-11707	-380351	3	0	3	4833436	6832677	1999241	169772
ASTCO_Ferreira_30929738_1	Asthma CO (Ferreira, EUR)	IMD	Naive_CD8_UT	CD8_naive_UT	CD8	Sorted cell	ENSG00000107018	RLN1	4195	1.95632262077773e-89	5.07180620261996e-59	3.85725034163795e-31	1	1.77020618602051e-32	9:6213468	rs7848215	chr9.1		9	6213468	9:5336412	2.12916e-44	9:6213468	1.66760519680795e-65	5797	6617	0.998103009923595	0.99999999947824	4340081	6330380	ENSG00000107018.7	RLN1	protein_coding	5339876	-1	-873592	3464	-873592	12	0	12	4340081	6336683	1996602	169773
ASTCO_Ferreira_30929738_1	Asthma CO (Ferreira, EUR)	IMD	Naive_CD8_UT	CD8_naive_UT	CD8	Sorted cell	ENSG00000107020	PLGRKT	4037	1.64907254076271e-67	5.07180618533472e-59	3.25145022282366e-09	0.999999996591555	1.56999563774442e-10	9:6213468	rs7848215	chr9.1		9	6213468	9:5381870	2.40982e-21	9:6213468	1.66760519680795e-65	5596	6492	0.9999999978003	0.99999999947824	4437880	6437689	ENSG00000107020.9	PLGRKT	protein_coding	5437925	-1	-775543	56055	-775543	10	0	10	4437880	6437689	1999809	169774
ASTCO_Ferreira_30929738_1	Asthma CO (Ferreira, EUR)	IMD	Naive_CD8_UT	CD8_naive_UT	CD8	Sorted cell	ENSG00000120217	CD274	3999	1.90332090066708e-59	3.08239098966607e-59	0.37527476891445	0.607716133629432	0.0170090974561186	9:6213468	rs7848215	chr9.1		9	6213468	9:5408358	6.80515e-08	9:6213468	1.66760519680795e-65	5559	6460	0.930211692560067	0.99999999947824	4450979	6450183	ENSG00000120217.13	CD274	protein_coding	5450542	1	762926	-42184	762926	9	1	9	4450819	6450183	1999364	169775
ASTCO_Ferreira_30929738_1	Asthma CO (Ferreira, EUR)	IMD	Naive_CD8_UT	CD8_naive_UT	CD8	Sorted cell	ENSG00000230581	ACTG1P14	4667	2.19184091471549e-74	5.07180620262011e-59	4.32161803340049e-16	1	2.09299682117456e-17	9:6213468	rs7848215	chr9.1		9	6213468	9:6836536	1.93593e-28	9:6213468	1.66760519680795e-65	6238	8465	0.99999999999994	0.99999999947824	5838079	7834442	ENSG00000230581.2	ACTG1P14	processed_pseudogene	6834456	1	-620988	2080	-620988	11	0	11	5835063	7834442	1999379	169776
ASTCO_Ferreira_30929738_1	Asthma CO (Ferreira, EUR)	IMD	Naive_CD8_UT	CD8_naive_UT	CD8	Sorted cell	ENSG00000165476	REEP3	3154	1.49852940189936e-13	0.0059735714942606	2.49340949758292e-11	0.993944959486799	8.1468993857269e-05	10:63633853	rs1255496	chr10.4		10	63633853	10:63633853	9.83239e-29	10:62631615	6.98633773862098e-09	4575	5456	0.999685802368348	0.946025623060075	62521408	64521033	ENSG00000165476.13	REEP3	protein_coding	63521401	1	112452	112452	-889786	1	1	8	62521408	64521182	1999774	169781
ASTCO_Ferreira_30929738_1	Asthma CO (Ferreira, EUR)	IMD	Naive_CD8_UT	CD8_naive_UT	CD8	Sorted cell	ENSG00000254614	CAPN1-AS1	2475	4.79475190517536e-32	5.98931104674439e-15	8.00551493778512e-18	1	2.01761512773952e-17	11:65176711	rs7933509	chr11.3		11	65176711	11:65176711	3.65965e-28	11:65784486	2.62133390591273e-21	4089	3905	0.999999999999998	0.999999999990067	64182431	66181650	ENSG00000254614.2	AP003068.2	lncRNA	65180884	-1	4173	4173	-603602	0	0	39	64182430	66181650	1999220	169815
ASTCO_Ferreira_30929738_1	Asthma CO (Ferreira, EUR)	IMD	Naive_CD8_UT	CD8_naive_UT	CD8	Sorted cell	ENSG00000133895	MEN1	2410	7.91051703168817e-18	5.98111810604005e-15	0.00132077245101672	0.998631978359833	4.72491891473037e-05	11:65784486	rs479844	chr11.3		11	65784486	11:64657552	1.96623e-11	11:65784486	2.62133390591273e-21	3922	3858	0.996267680886076	0.999999999993306	63813223	65811288	ENSG00000133895.14	MEN1	protein_coding	64810551	-1	-973935	152999	-973935	66	7	66	63812540	65811288	1998748	169791
ASTCO_Ferreira_30929738_1	Asthma CO (Ferreira, EUR)	IMD	Naive_CD8_UT	CD8_naive_UT	CD8	Sorted cell	ENSG00000168056	LTBP3	2421	1.62708292838355e-17	5.9719989143163e-15	0.00271664456176138	0.997109146766158	0.00017420867207735	11:65784486	rs479844	chr11.3		11	65784486	11:65577974	1.46101e-16	11:65784486	2.62133390591273e-21	3821	3844	0.9948452487214	0.999999999990069	64559323	66558891	ENSG00000168056.15	LTBP3	protein_coding	65558359	-1	-226127	-19615	-226127	17	5	17	64559224	66558891	1999667	169799
ASTCO_Ferreira_30929738_1	Asthma CO (Ferreira, EUR)	IMD	Naive_CD8_UT	CD8_naive_UT	CD8	Sorted cell	ENSG00000172500	FIBP	2334	1.08672297734062e-28	5.98931104674362e-15	1.81443736827014e-14	0.999999999999872	9.77370070471682e-14	11:65784486	rs479844	chr11.3		11	65784486	11:65876556	8.03529e-32	11:65784486	2.62133390591273e-21	3721	3725	0.999999989608955	0.999999999990069	64888885	66888340	ENSG00000172500.12	FIBP	protein_coding	65888471	-1	103985	11915	103985	7	1	7	64888885	66888464	1999579	169801
ASTCO_Ferreira_30929738_1	Asthma CO (Ferreira, EUR)	IMD	Naive_CD8_UT	CD8_naive_UT	CD8	Sorted cell	ENSG00000172638	EFEMP2	2302	9.78332560989951e-20	5.98185537625293e-15	1.63346427219161e-05	0.998752708684188	0.00123095667308421	11:65784486	rs479844	chr11.3		11	65784486	11:65873091	7.6749e-14	11:65784486	2.62133390591273e-21	3695	3686	0.999892871700644	0.999999999990069	64873878	66873185	ENSG00000172638.12	EFEMP2	protein_coding	65872800	-1	88314	-291	88314	5	0	5	64873756	66873356	1999600	169803
ASTCO_Ferreira_30929738_1	Asthma CO (Ferreira, EUR)	IMD	Naive_CD8_UT	CD8_naive_UT	CD8	Sorted cell	ENSG00000172803	SNX32	2331	2.45009615457576e-16	5.71329883759652e-15	0.0409078128595034	0.953905493229608	0.00518669391088224	11:65784486	rs479844	chr11.3		11	65784486	11:65834089	5.12428e-14	11:65784486	2.62133390591273e-21	3725	3732	0.994199102090374	0.999999999990069	64834461	66829313	ENSG00000172803.17	SNX32	protein_coding	65833963	1	-49477	126	-49477	2	0	2	64834461	66833621	1999160	169804
ASTCO_Ferreira_30929738_1	Asthma CO (Ferreira, EUR)	IMD	Naive_CD8_UT	CD8_naive_UT	CD8	Sorted cell	ENSG00000173327	MAP3K11	2420	6.02889377033054e-20	5.98920346640056e-15	1.00660889429138e-05	0.99998202211985	7.91179120196822e-06	11:65784486	rs479844	chr11.3		11	65784486	11:65613445	3.86933e-18	11:65784486	2.62133390591273e-21	3817	3830	0.999998342628144	0.999999999990069	64619054	66614046	ENSG00000173327.7	MAP3K11	protein_coding	65614221	-1	-170265	776	-170265	10	0	10	64615976	66614190	1998214	169805
ASTCO_Ferreira_30929738_1	Asthma CO (Ferreira, EUR)	IMD	Naive_CD8_UT	CD8_naive_UT	CD8	Sorted cell	ENSG00000173992	CCS	2212	6.16372558078546e-30	5.9893110467443e-15	1.02912096778408e-15	0.999999999999986	2.10533024756334e-16	11:65784486	rs479844	chr11.3		11	65784486	11:66581032	3.61954e-33	11:65784486	2.62133390591273e-21	3620	3456	0.99999999692038	0.999999999990069	65594294	67592630	ENSG00000173992.8	CCS	protein_coding	66593185	1	-808699	-12153	-808699	53	1	53	65593838	67592630	1998792	169807
ASTCO_Ferreira_30929738_1	Asthma CO (Ferreira, EUR)	IMD	Naive_CD8_UT	CD8_naive_UT	CD8	Sorted cell	ENSG00000175334	BANF1	2339	1.96263328688874e-23	5.98931102598872e-15	3.27689323792187e-09	0.999999996534164	1.88939246241302e-10	11:65784486	rs479844	chr11.3		11	65784486	11:65956820	2.5095e-26	11:65784486	2.62133390591273e-21	3741	3639	0.999999989228231	0.999999999990069	65002259	67000942	ENSG00000175334.7	BANF1	protein_coding	66002503	1	-218017	-45683	-218017	15	2	15	65002259	67001872	1999613	169809
ASTCO_Ferreira_30929738_1	Asthma CO (Ferreira, EUR)	IMD	Naive_CD8_UT	CD8_naive_UT	CD8	Sorted cell	ENSG00000176973	FAM89B	2446	3.48728455787329e-15	2.35246851945691e-15	0.582251369257049	0.392727775486947	0.025020855255999	11:65784486	rs479844	chr11.3		11	65784486	11:65571473	4.89283e-14	11:65784486	2.62133390591273e-21	3852	3865	0.90002879905475	0.999999999990069	64574142	66572212	ENSG00000176973.7	FAM89B	protein_coding	65572538	1	211948	-1065	211948	14	0	14	64572616	66572212	1999596	169810
ASTCO_Ferreira_30929738_1	Asthma CO (Ferreira, EUR)	IMD	Naive_CD8_UT	CD8_naive_UT	CD8	Sorted cell	ENSG00000254461	AP001107.4	2136	1.16516741512276e-24	5.98931104554412e-15	1.94541142717259e-10	0.999999999799591	5.85854803901962e-12	11:65784486	rs479844	chr11.3		11	65784486	11:66263477	1.08729e-20	11:65784486	2.62133390591273e-21	3609	3413	0.999999994156269	0.999999999990069	65261966	67261405	ENSG00000254461.1	AP001107.4	lncRNA	66261834	-1	477348	-1643	477348	24	0	24	65261966	67261405	1999439	169813
ASTCO_Ferreira_30929738_1	Asthma CO (Ferreira, EUR)	IMD	Naive_CD8_UT	CD8_naive_UT	CD8	Sorted cell	ENSG00000254470	AP5B1	2352	1.46695323162366e-15	4.44863632561753e-15	0.244928543562794	0.74273794639196	0.0123335100452431	11:65784486	rs479844	chr11.3		11	65784486	11:65750594	4.89681e-07	11:65784486	2.62133390591273e-21	3771	3768	0.957291998542033	0.999999999990069	64780957	66780789	ENSG00000254470.2	AP5B1	protein_coding	65780976	-1	-3510	30382	-3510	0	0	0	64780957	66780789	1999832	169814
ASTCO_Ferreira_30929738_1	Asthma CO (Ferreira, EUR)	IMD	Naive_CD8_UT	CD8_naive_UT	CD8	Sorted cell	ENSG00000255517	DPP3-DT	2144	3.51911414599472e-23	5.98931100880653e-15	5.87565768170883e-09	0.999999993664815	4.59517968588653e-10	11:65784486	rs479844	chr11.3		11	65784486	11:66449204	1.51576e-17	11:65784486	2.62133390591273e-21	3583	3373	0.986028819508421	0.999999999990069	65480603	67479286	ENSG00000255517.6	AP002748.3	lncRNA	66480246	-1	695760	31042	695760	43	1	43	65480603	67479999	1999396	169818
ASTCO_Ferreira_30929738_1	Asthma CO (Ferreira, EUR)	IMD	Naive_CD8_UT	CD8_naive_UT	CD8	Sorted cell	ENSG00000172543	CTSW	2317	3.39754589874529e-106	5.98931104674456e-15	5.67268233729837e-92	1	7.69539469303189e-17	11:65879634	rs12225345	chr11.3		11	65879634	11:65876556	6.79265e-126	11:65784486	2.62133390591273e-21	3709	3705	1	0.999999999990069	64880577	66879717	ENSG00000172543.7	CTSW	protein_coding	65879837	1	-203	-3281	-95351	0	0	6	64880577	66879717	1999140	169802
ASTCO_Ferreira_30929738_1	Asthma CO (Ferreira, EUR)	IMD	Naive_CD8_UT	CD8_naive_UT	CD8	Sorted cell	ENSG00000174080	CTSF	2168	1.02207519371145e-31	5.98931104674435e-15	1.70649877045044e-17	1	2.05498956505018e-17	11:66556951	rs679228	chr11.3		11	66556951	11:66556951	7.40336e-34	11:65784486	2.62133390591273e-21	3580	3400	0.996840661446166	0.999999999990069	65569012	67568765	ENSG00000174080.10	CTSF	protein_coding	66568606	-1	11655	11655	784120	1	1	51	65568906	67568765	1999859	169808
ASTCO_Ferreira_30929738_1	Asthma CO (Ferreira, EUR)	IMD	Naive_CD8_UT	CD8_naive_UT	CD8	Sorted cell	ENSG00000078124	ACER3	3766	5.41994715864211e-67	3.8516561727797e-56	1.40717315238751e-11	0.999999999985448	4.92179696646779e-13	11:76588605	rs11236797	chr11.4		11	76588605	11:76861500	8.51155e-20	11:76588605	1.2706006802478e-62	4976	5530	0.977815581562941	0.999999999941596	75861849	77858738	ENSG00000078124.11	ACER3	protein_coding	76860918	1	-272313	582	-272313	7	0	7	75861763	77858738	1996975	169787
ASTCO_Ferreira_30929738_1	Asthma CO (Ferreira, EUR)	IMD	Naive_CD8_UT	CD8_naive_UT	CD8	Sorted cell	ENSG00000149269	PAK1	4028	4.41125387996495e-88	3.8516561728357e-56	1.14528755476042e-32	1	3.51929396887612e-34	11:76588605	rs11236797	chr11.4		11	76588605	11:77397091	7.79439e-52	11:76588605	1.2706006802478e-62	5224	5700	0.999828025689071	0.999999999941596	76474944	78474590	ENSG00000149269.9	PAK1	protein_coding	77474094	-1	885489	77003	885489	14	1	14	76474944	78474590	1999646	169793
ASTCO_Ferreira_30929738_1	Asthma CO (Ferreira, EUR)	IMD	Naive_CD8_UT	CD8_naive_UT	CD8	Sorted cell	ENSG00000110324	IL10RA	4518	4.50712173583528e-24	2.61090640611506e-11	1.7262670638659e-13	0.99999999997285	8.71598908765006e-13	11:118016813	rs73011708	chr11.5		11	118016813	11:118016813	5.38879e-40	11:118872577	1.52757444466456e-17	6093	6319	0.990533217934692	0.99722922495852	116986684	118986210	ENSG00000110324.10	IL10RA	protein_coding	117986394	1	30419	30419	886183	0	0	31	116986684	118986210	1999526	169789
ASTCO_Ferreira_30929738_1	Asthma CO (Ferreira, EUR)	IMD	Naive_CD8_UT	CD8_naive_UT	CD8	Sorted cell	ENSG00000149573	MPZL2	4218	4.11520059898734e-31	2.61090640629308e-11	1.57615783888718e-20	0.999999999973809	7.90183656205118e-14	11:118264070	rs1624780	chr11.5		11	118264070	11:118264070	1.32782e-35	11:118872577	1.52757444466456e-17	5798	5888	0.999999992253991	0.997229224962213	117265090	119259979	ENSG00000149573.8	MPZL2	protein_coding	118264297	-1	227	227	-608280	0	0	23	117264999	119264283	1999284	169794
ASTCO_Ferreira_30929738_1	Asthma CO (Ferreira, EUR)	IMD	Naive_CD8_UT	CD8_naive_UT	CD8	Sorted cell	ENSG00000255422	AP002954.4	3970	1.55767845362583e-26	2.61090640613046e-11	5.96604477981479e-16	0.99999999991136	6.25296548970293e-11	11:118710197	rs496058	chr11.5		11	118710197	11:118703034	4.78164e-27	11:118872577	1.52757444466456e-17	5747	5494	0.999999992695842	0.99722922496093	117704914	119704475	ENSG00000255422.1	AP002954.1	lncRNA	118704608	1	5589	-1574	167969	0	0	3	117704914	119704475	1999561	169817
ASTCO_Ferreira_30929738_1	Asthma CO (Ferreira, EUR)	IMD	Naive_CD8_UT	CD8_naive_UT	CD8	Sorted cell	ENSG00000095139	ARCN1	3988	1.03438762968905e-11	1.52688358944313e-11	0.396179513432133	0.584771677916255	0.0190488086259992	11:118872577	rs12365699	chr11.5		11	118872577	11:118571862	1.89351e-07	11:118872577	1.52757444466456e-17	5620	5561	0.921625933894627	0.997229224961467	117572653	119571477	ENSG00000095139.13	ARCN1	protein_coding	118572409	1	300168	-547	300168	7	0	7	117572641	119572205	1999564	169788
ASTCO_Ferreira_30929738_1	Asthma CO (Ferreira, EUR)	IMD	Naive_CD8_UT	CD8_naive_UT	CD8	Sorted cell	ENSG00000110344	UBE4A	4162	5.66729911225883e-12	2.0170419545817e-11	0.217062515088681	0.772523891255154	0.0104135936303274	11:118872577	rs12365699	chr11.5		11	118872577	11:118280614	8.17491e-15	11:118872577	1.52757444466456e-17	5731	5793	0.950848178629709	0.997229224962131	117360341	119359254	ENSG00000110344.9	UBE4A	protein_coding	118359600	1	512977	-78986	512977	19	3	19	117360341	119359312	1998971	169790
ASTCO_Ferreira_30929738_1	Asthma CO (Ferreira, EUR)	IMD	Naive_CD8_UT	CD8_naive_UT	CD8	Sorted cell	ENSG00000160588	MPZL3	4241	6.89289185320229e-23	2.61090640628588e-11	2.64003789504202e-12	0.999999999971045	2.02233421856612e-13	11:118872577	rs12365699	chr11.5		11	118872577	11:118214265	1.26923e-28	11:118872577	1.52757444466456e-17	5828	5920	0.968906699930513	0.99722922496222	117252457	119251972	ENSG00000160588.9	MPZL3	protein_coding	118252365	-1	-620212	38100	-620212	24	1	24	117252457	119251972	1999515	169795
ASTCO_Ferreira_30929738_1	Asthma CO (Ferreira, EUR)	IMD	Naive_CD8_UT	CD8_naive_UT	CD8	Sorted cell	ENSG00000160593	JAML	4269	1.10241941521027e-13	2.59935763177877e-11	0.00422236282589143	0.995576315635875	0.000201321512131275	11:118872577	rs12365699	chr11.5		11	118872577	11:118241617	4.46393e-20	11:118872577	1.52757444466456e-17	5860	5952	0.999178088720145	0.997229224962216	117225936	119225087	ENSG00000160593.18	JAML	protein_coding	118225011	-1	-647566	-16606	-647566	25	0	25	117225125	119225087	1999962	169796
ASTCO_Ferreira_30929738_1	Asthma CO (Ferreira, EUR)	IMD	Naive_CD8_UT	CD8_naive_UT	CD8	Sorted cell	ENSG00000160654	CD3G	4156	1.40537844077541e-19	2.61090639151544e-11	5.38272240380351e-09	0.99999999431342	2.77751755264448e-10	11:118872577	rs12365699	chr11.5		11	118872577	11:118345708	4.2501e-25	11:118872577	1.52757444466456e-17	5727	5781	0.99999999912274	0.99722922496214	117344889	119344336	ENSG00000160654.9	CD3G	protein_coding	118344344	1	528233	1364	528233	20	0	20	117344352	119344336	1999984	169797
ASTCO_Ferreira_30929738_1	Asthma CO (Ferreira, EUR)	IMD	Naive_CD8_UT	CD8_naive_UT	CD8	Sorted cell	ENSG00000160695	VPS11	3739	1.68683316788623e-13	2.59299194604745e-11	0.00646071863692536	0.993137801982217	0.000401479354758062	11:118872577	rs12365699	chr11.5		11	118872577	11:119054629	1.04038e-09	11:118872577	1.52757444466456e-17	5497	5432	0.964714490304552	0.997229224961412	118068698	120067073	ENSG00000160695.14	VPS11	protein_coding	119067818	1	-195241	-13189	-195241	16	2	16	118068043	120067497	1999454	169798
ASTCO_Ferreira_30929738_1	Asthma CO (Ferreira, EUR)	IMD	Naive_CD8_UT	CD8_naive_UT	CD8	Sorted cell	ENSG00000196655	TRAPPC4	3804	5.72976057141274e-21	2.6109064056926e-11	2.194548436301e-10	0.999999999743103	1.13334323093095e-11	11:118872577	rs12365699	chr11.5		11	118872577	11:119023168	4.95899e-36	11:118872577	1.52757444466456e-17	5560	5494	0.998796733654571	0.997229224961351	118018509	120017242	ENSG00000196655.11	TRAPPC4	protein_coding	119018766	1	-146189	4402	-146189	11	0	11	118018509	120018255	1999746	169812
ASTCO_Ferreira_30929738_1	Asthma CO (Ferreira, EUR)	IMD	Naive_CD8_UT	CD8_naive_UT	CD8	Sorted cell	ENSG00000255274	SMIM35	4424	6.79921099322542e-22	2.61090640613888e-11	2.60415730601076e-11	0.9999999999458	2.05176239703615e-12	11:118872577	rs12365699	chr11.5		11	118872577	11:118012246	2.33224e-20	11:118872577	1.52757444466456e-17	6043	6212	0.983001448733593	0.997229224960318	117088323	119088159	ENSG00000255274.9	TMPRSS4-AS1	protein_coding	118086963	-1	-785614	74717	-785614	29	1	29	117088323	119088159	1999836	169816
ASTCO_Ferreira_30929738_1	Asthma CO (Ferreira, EUR)	IMD	Naive_CD8_UT	CD8_naive_UT	CD8	Sorted cell	ENSG00000256269	HMBS	3739	2.11967029288594e-23	2.61090640629172e-11	8.11852270046707e-13	0.999999999972395	6.83936723715563e-13	11:119066580	rs5029340	chr11.5		11	119066580	11:119066395	1.85246e-28	11:118872577	1.52757444466456e-17	5485	5453	0.9990725981742	0.99722922496143	118085044	120081175	ENSG00000256269.7	HMBS	protein_coding	119084881	1	-18301	-18486	-212304	2	2	17	118085044	120082352	1997308	169819
ASTCO_Ferreira_30929738_1	Asthma CO (Ferreira, EUR)	IMD	Naive_CD8_UT	CD8_naive_UT	CD8	Sorted cell	ENSG00000135426	TESPA1	3262	8.77874675406703e-11	3.45505285665288e-09	0.0247436165425565	0.973832089529012	0.00142429038559013	12:55975722	rs773107	chr12.1		12	55975722	12:54964907	3.67468e-14	12:55975722	7.28400549175933e-15	5033	5468	0.995040748709605	0.999999485111916	53985886	55982097	ENSG00000135426.15	TESPA1	protein_coding	54984762	-1	-990960	19855	-990960	27	0	27	53985333	55984107	1998774	169824
ASTCO_Ferreira_30929738_1	Asthma CO (Ferreira, EUR)	IMD	Naive_CD8_UT	CD8_naive_UT	CD8	Sorted cell	ENSG00000139531	SUOX	2546	6.62974595386631e-19	1.84689121337985e-13	5.21212517599031e-07	0.14348451244008	0.856514966347218	12:55991020	rs705699	chr12.2		12	55991020	12:56009793	2.30746e-14	12:55995509	1.87960106172475e-18	4143	4501	0.94737675224646	0.994731001312274	54997475	56996897	ENSG00000139531.12	SUOX	protein_coding	55997276	1	-6256	12517	-1767	0	0	0	54997312	56996897	1999585	169825
ASTCO_Ferreira_30929738_1	Asthma CO (Ferreira, EUR)	IMD	Naive_CD8_UT	CD8_naive_UT	CD8	Sorted cell	ENSG00000065361	ERBB3	2492	7.08624586401178e-16	7.63816686226169e-13	0.000557103553226289	0.599694754234315	0.399748142211693	12:56042145	rs1131017	chr12.2		12	56042145	12:56080024	1.46347e-12	12:55995509	1.87960106172475e-18	4039	4448	0.995565086928245	0.994731022540648	55081500	57078966	ENSG00000065361.14	ERBB3	protein_coding	56080165	1	-38020	-141	-84656	0	0	4	55080896	57078966	1998070	169820
ASTCO_Ferreira_30929738_1	Asthma CO (Ferreira, EUR)	IMD	Naive_CD8_UT	CD8_naive_UT	CD8	Sorted cell	ENSG00000197728	RPS26	2510	1.96948120690448e-123	3.36857103401943e-14	1.54835497746409e-111	0.0245318944408342	0.975468105559125	12:56042145	rs1131017	chr12.2		12	56042145	12:56007301	3.16627e-156	12:55995509	1.87960106172475e-18	4068	4477	0.999999999999877	0.994731010276259	55042158	57041338	ENSG00000197728.9	RPS26	protein_coding	56041918	1	227	-34617	-46409	0	2	3	55042099	57041371	1999272	169828
ASTCO_Ferreira_30929738_1	Asthma CO (Ferreira, EUR)	IMD	Naive_CD8_UT	CD8_naive_UT	CD8	Sorted cell	ENSG00000076067	RBMS2	1972	3.86755628384973e-37	7.98154021750493e-23	4.84562650623183e-15	1	1.45309645759024e-16	12:57115319	rs3122929	chr12.2		12	57115319	12:56521763	7.33673e-26	12:57115319	7.19697977292863e-29	3362	3639	0.999999999999994	0.999999999999668	55522599	57518773	ENSG00000076067.12	RBMS2	protein_coding	56521820	1	593499	-57	593499	16	0	16	55522599	57521851	1999252	169821
ASTCO_Ferreira_30929738_1	Asthma CO (Ferreira, EUR)	IMD	Naive_CD8_UT	CD8_naive_UT	CD8	Sorted cell	ENSG00000076067	RBMS2	1972	3.86755628384973e-37	7.98154021750493e-23	4.84562650623183e-15	1	1.45309645759024e-16	12:57115319	rs3122929	chr12.3		12	57115319	12:56521763	7.33673e-26	12:57115319	7.19697977292863e-29	3362	3639	0.999999999999994	0.999999999999668	55522599	57518773	ENSG00000076067.12	RBMS2	protein_coding	56521820	1	593499	-57	593499	16	0	16	55522599	57521851	1999252	169821
ASTCO_Ferreira_30929738_1	Asthma CO (Ferreira, EUR)	IMD	Naive_CD8_UT	CD8_naive_UT	CD8	Sorted cell	ENSG00000123329	ARHGAP9	2606	1.34618107053779e-29	7.98153880608887e-23	1.68661816362326e-07	0.999999823085717	8.25246316323744e-09	12:57115319	rs3122929	chr12.3		12	57115319	12:57476865	1.26043e-45	12:57115319	7.19697977292863e-29	3822	4678	0.9999990522096	0.999999999999699	56488926	58488721	ENSG00000123329.17	ARHGAP9	protein_coding	57479866	-1	364547	3001	364547	14	0	14	56488926	58488721	1999795	169822
ASTCO_Ferreira_30929738_1	Asthma CO (Ferreira, EUR)	IMD	Naive_CD8_UT	CD8_naive_UT	CD8	Sorted cell	ENSG00000166896	ATP23	2858	3.80996302599042e-44	7.98154021800576e-23	4.77346843081167e-22	1	1.53670534862135e-23	12:57115319	rs3122929	chr12.3		12	57115319	12:57921555	2.10764e-36	12:57115319	7.19697977292863e-29	4159	4861	0.999999999999998	1	56942314	58929096	ENSG00000166896.7	ATP23	protein_coding	57941567	1	-826248	-20012	-826248	43	0	43	56941756	58929096	1987340	169826
ASTCO_Ferreira_30929738_1	Asthma CO (Ferreira, EUR)	IMD	Naive_CD8_UT	CD8_naive_UT	CD8	Sorted cell	ENSG00000176422	SPRYD4	2005	2.75391602742331e-25	7.95293992392992e-23	0.00345035663841357	0.996416428494356	0.000133214867228824	12:57115319	rs3122929	chr12.2		12	57115319	12:56469986	3.09016e-13	12:57115319	7.19697977292863e-29	3471	3811	0.999427534804653	0.999999999999668	55469440	57467701	ENSG00000176422.13	SPRYD4	protein_coding	56468578	1	646741	1408	646741	20	0	20	55469398	57467701	1998303	169827
ASTCO_Ferreira_30929738_1	Asthma CO (Ferreira, EUR)	IMD	Naive_CD8_UT	CD8_naive_UT	CD8	Sorted cell	ENSG00000176422	SPRYD4	2005	2.75391602742331e-25	7.95293992392992e-23	0.00345035663841357	0.996416428494356	0.000133214867228824	12:57115319	rs3122929	chr12.3		12	57115319	12:56469986	3.09016e-13	12:57115319	7.19697977292863e-29	3471	3811	0.999427534804653	0.999999999999668	55469440	57467701	ENSG00000176422.13	SPRYD4	protein_coding	56468578	1	646741	1408	646741	20	0	20	55469398	57467701	1998303	169827
ASTCO_Ferreira_30929738_1	Asthma CO (Ferreira, EUR)	IMD	Naive_CD8_UT	CD8_naive_UT	CD8	Sorted cell	ENSG00000198056	PRIM1	1918	3.19733744187539e-23	4.56005841028101e-23	0.400591534308511	0.571269341370496	0.028139124320995	12:57115319	rs3122929	chr12.2		12	57115319	12:56752285	1.75707e-09	12:57115319	7.19697977292863e-29	3162	3492	0.943098857561965	0.999999999999668	55752571	57751373	ENSG00000198056.13	PRIM1	protein_coding	56752323	-1	-362996	38	-362996	8	0	8	55752571	57751373	1998802	169829
ASTCO_Ferreira_30929738_1	Asthma CO (Ferreira, EUR)	IMD	Naive_CD8_UT	CD8_naive_UT	CD8	Sorted cell	ENSG00000198056	PRIM1	1918	3.19733744187539e-23	4.56005841028101e-23	0.400591534308511	0.571269341370496	0.028139124320995	12:57115319	rs3122929	chr12.3		12	57115319	12:56752285	1.75707e-09	12:57115319	7.19697977292863e-29	3162	3492	0.943098857561965	0.999999999999668	55752571	57751373	ENSG00000198056.13	PRIM1	protein_coding	56752323	-1	-362996	38	-362996	8	0	8	55752571	57751373	1998802	169829
ASTCO_Ferreira_30929738_1	Asthma CO (Ferreira, EUR)	IMD	Naive_CD8_UT	CD8_naive_UT	CD8	Sorted cell	ENSG00000123427	EEF1AKMT3	2799	3.13297369868976e-47	7.9815402180057e-23	3.92527458750634e-25	1	2.88694622489144e-25	12:57768115	rs3782130	chr12.3		12	57768115	12:57773878	6.93951e-38	12:57115319	7.19697977292863e-29	4058	4823	0.999999949309404	0.999999999999699	56772629	58770318	ENSG00000123427.16	EEF1AKMT3	protein_coding	57772614	1	-4499	1264	-657295	1	1	35	56771586	58770349	1998763	169823
ASTCO_Ferreira_30929738_1	Asthma CO (Ferreira, EUR)	IMD	Naive_CD8_UT	CD8_naive_UT	CD8	Sorted cell	ENSG00000238241	CCR12P	4221	6.9408038946846e-12	1.11051080488897e-09	0.00415014528918073	0.663347587586278	0.33250226600709	13:99202870	rs2182885	chr13.1		13	99202870	13:99272114	1.2142e-11	13:99322238	4.34668045876438e-15	5395	6522	0.990244667067588	0.931287247595069	98409124	100408908	ENSG00000238241.1	CCR12P	transcribed_unprocessed_pseudogene	99408914	-1	206044	136800	86676	4	2	1	98409124	100408922	1999798	169836
ASTCO_Ferreira_30929738_1	Asthma CO (Ferreira, EUR)	IMD	Naive_CD8_UT	CD8_naive_UT	CD8	Sorted cell	ENSG00000102572	STK24	4481	3.08626758238307e-10	1.34667121173784e-09	0.184538549977963	0.805200496941138	0.0102609514256025	13:99322238	rs1887704	chr13.1		13	99322238	13:98542806	8.83894e-08	13:99322238	4.34668045876438e-15	6080	7025	0.964941699879645	0.931287247571273	97578125	99577846	ENSG00000102572.14	STK24	protein_coding	98577107	-1	-745131	34301	-745131	12	1	12	97578125	99577846	1999721	169830
ASTCO_Ferreira_30929738_1	Asthma CO (Ferreira, EUR)	IMD	Naive_CD8_UT	CD8_naive_UT	CD8	Sorted cell	ENSG00000125246	CLYBL	3942	7.63865691821968e-10	8.62965494206172e-10	0.456741560564399	0.515942107022894	0.027316330785876	13:99322238	rs1887704	chr13.1		13	99322238	13:99866380	9.23863e-14	13:99322238	4.34668045876438e-15	5195	6199	0.925718714838272	0.93128724760434	98607780	100604309	ENSG00000125246.15	CLYBL	protein_coding	99606690	1	-284452	259690	-284452	6	0	6	98607780	100606619	1998839	169833
ASTCO_Ferreira_30929738_1	Asthma CO (Ferreira, EUR)	IMD	Naive_CD8_UT	CD8_naive_UT	CD8	Sorted cell	ENSG00000260992	DOCK9-DT	4604	4.52768290047947e-11	1.62565236042481e-09	0.0270725727827412	0.972031648384133	0.000895777162195219	13:99322238	rs1887704	chr13.1		13	99322238	13:99087863	2.27264e-08	13:99322238	4.34668045876438e-15	5990	7153	0.982039600758853	0.931287247589699	98088370	100086881	ENSG00000260992.1	DOCK9-AS2	lncRNA	99087819	1	234419	44	234419	6	0	6	98088370	100086881	1998511	169837
ASTCO_Ferreira_30929738_1	Asthma CO (Ferreira, EUR)	IMD	Naive_CD8_UT	CD8_naive_UT	CD8	Sorted cell	ENSG00000169508	GPR183	4350	1.91261834060798e-11	1.64970347316683e-09	0.0114362026599894	0.986410119795644	0.00215367587553597	13:99323079	rs7338726	chr13.1		13	99323079	13:99267651	2.27127e-13	13:99322238	4.34668045876438e-15	5571	6787	0.99781014800495	0.931287247591049	98307859	100304653	ENSG00000169508.6	GPR183	protein_coding	99307399	-1	-15680	39748	-14839	0	0	0	98307859	100304840	1996981	169835
ASTCO_Ferreira_30929738_1	Asthma CO (Ferreira, EUR)	IMD	Naive_CD8_UT	CD8_naive_UT	CD8	Sorted cell	ENSG00000198752	CDC42BPB	3494	2.45870638328783e-07	9.30653158471843e-06	0.0257066637944318	0.973029000689592	0.00125478311375273	14:102777733	rs71421264	chr14.2		14	102777733	14:102996335	2.04573e-10	14:102777733	4.40459950957e-11	5311	6033	0.98766074915085	0.999834154637781	102058666	104054541	ENSG00000198752.10	CDC42BPB	protein_coding	103057549	-1	279816	61214	279816	3	1	3	102058666	104054541	1995875	169845
ASTCO_Ferreira_30929738_1	Asthma CO (Ferreira, EUR)	IMD	Naive_CD8_UT	CD8_naive_UT	CD8	Sorted cell	ENSG00000259088	CTD-2017C7.2	3513	7.50089373375527e-07	1.13668883956199e-05	0.0617690575560447	0.936046756522986	0.00217206894320084	14:102777733	rs71421264	chr14.2		14	102777733	14:101802980	1.67441e-07	14:102777733	4.40459950957e-11	4953	6357	0.990352446265213	0.999805736000943	100810406	102809633	ENSG00000259088.1	AL137779.2	lncRNA	101810321	-1	-967412	7341	-967412	16	1	16	100810406	102809633	1999227	169847
ASTCO_Ferreira_30929738_1	Asthma CO (Ferreira, EUR)	IMD	Naive_CD8_UT	CD8_naive_UT	CD8	Sorted cell	ENSG00000269910	RP11-73M18.10	3818	1.62729988377011e-07	9.39607546782164e-06	0.0170138562618007	0.982383677780593	0.000592907152150648	14:102777733	rs71421264	chr14.2		14	102777733	14:103582497	1.13878e-09	14:102777733	4.40459950957e-11	5661	6700	0.994544639279144	0.999835620558437	102697118	104694952	ENSG00000269910.1	AL049840.2	lncRNA	103695050	-1	917317	112553	917317	28	4	28	102697118	104694952	1997834	169848
ASTCO_Ferreira_30929738_1	Asthma CO (Ferreira, EUR)	IMD	Naive_CD8_UT	CD8_naive_UT	CD8	Sorted cell	ENSG00000269940	RP11-73M18.7	3815	1.0077960266542e-06	8.52586200941745e-06	0.10536777457935	0.891395259911249	0.00322743185136453	14:102777733	rs71421264	chr14.2		14	102777733	14:103595015	7.16756e-08	14:102777733	4.40459950957e-11	5658	6697	0.976887252095786	0.99983562055885	102697118	104693875	ENSG00000269940.1	AL049840.3	lncRNA	103694560	1	-916827	-99545	-916827	27	3	27	102697118	104693875	1996757	169849
ASTCO_Ferreira_30929738_1	Asthma CO (Ferreira, EUR)	IMD	Naive_CD8_UT	CD8_naive_UT	CD8	Sorted cell	ENSG00000269958	RP11-73M18.8	3824	2.33585605190618e-10	9.56421772495945e-06	2.44220008608505e-05	0.999964585379787	1.42816804240751e-06	14:102777733	rs71421264	chr14.2		14	102777733	14:103717985	1.20723e-14	14:102777733	4.40459950957e-11	5668	6707	0.991972323279713	0.999835620312106	102697118	104696224	ENSG00000269958.1	AL049840.4	lncRNA	103696353	1	-918620	21632	-918620	29	2	29	102697118	104696224	1999106	169850
ASTCO_Ferreira_30929738_1	Asthma CO (Ferreira, EUR)	IMD	Naive_CD8_UT	CD8_naive_UT	CD8	Sorted cell	ENSG00000247556	OIP5-AS1	3193	1.56301460251719e-12	7.78800920251584e-07	1.93558580262791e-06	0.964370153951831	0.0356271316598847	15:41363325	rs28716108	chr15.1		15	41363325	15:41469134	1.08885e-26	15:41495387	1.045140907165e-12	4715	4976	0.975191246344078	0.967520628525976	40285207	42283758	ENSG00000247556.6	OIP5-AS1	lncRNA	41283997	1	79328	185137	211390	4	6	7	40284286	42283765	1999479	169857
ASTCO_Ferreira_30929738_1	Asthma CO (Ferreira, EUR)	IMD	Naive_CD8_UT	CD8_naive_UT	CD8	Sorted cell	ENSG00000103932	RPAP1	2918	1.85128673255854e-07	5.99604716974697e-07	0.229257250295068	0.742474193273486	0.0282677716980566	15:41495387	rs1655558	chr15.1		15	41495387	15:41510315	4.07285e-07	15:41495387	1.045140907165e-12	4572	4921	0.944986007760905	0.967520645272572	40544369	42542764	ENSG00000103932.11	RPAP1	protein_coding	41544257	-1	48870	33942	48870	1	1	1	40544369	42543571	1999202	169851
ASTCO_Ferreira_30929738_1	Asthma CO (Ferreira, EUR)	IMD	Naive_CD8_UT	CD8_naive_UT	CD8	Sorted cell	ENSG00000103966	EHD4	2470	1.69415453020439e-07	6.32255833939821e-07	0.20978972323388	0.782917397848581	0.00729207724625159	15:41495387	rs1655558	chr15.1		15	41495387	15:41881502	5.38012e-09	15:41495387	1.045140907165e-12	4189	4446	0.960568732505225	0.967520933232756	40975499	42972201	ENSG00000103966.10	EHD4	protein_coding	41972557	-1	477170	91055	477170	13	4	13	40973018	42972201	1999183	169852
ASTCO_Ferreira_30929738_1	Asthma CO (Ferreira, EUR)	IMD	Naive_CD8_UT	CD8_naive_UT	CD8	Sorted cell	ENSG00000128891	CCDC32	3193	8.42680444418546e-14	8.0751429081573e-07	1.04354768164957e-07	0.999999076329829	1.18010271356953e-08	15:41495387	rs1655558	chr15.1		15	41495387	15:40612331	5.28974e-18	15:41495387	1.045140907165e-12	4738	4832	0.978575968942851	0.96752065320345	39567167	41565018	ENSG00000128891.15	CCDC32	protein_coding	40565042	-1	-930345	-47289	-930345	33	2	33	39566496	41565018	1998522	169853
ASTCO_Ferreira_30929738_1	Asthma CO (Ferreira, EUR)	IMD	Naive_CD8_UT	CD8_naive_UT	CD8	Sorted cell	ENSG00000174171	RP11-23P13.6	2524	1.61506643057989e-32	8.07514389228012e-07	2.00004499451142e-26	0.999999183663937	8.82167251675281e-09	15:41892687	rs3784277	chr15.1		15	41892687	15:41889009	6.98883e-46	15:41495387	1.045140907165e-12	4252	4533	1	0.967520652844915	40894792	42890341	ENSG00000174171.5	AC020659.1	lncRNA	41892762	1	-75	-3753	-397375	0	0	9	40892805	42892612	1999807	169855
ASTCO_Ferreira_30929738_1	Asthma CO (Ferreira, EUR)	IMD	Naive_CD8_UT	CD8_naive_UT	CD8	Sorted cell	ENSG00000182718	ANXA2	4169	4.13374611575174e-18	9.92423315866377e-18	0.290283257620684	0.696881844603222	0.012834897776095	15:60777789	rs11071559	chr15.2		15	60777789	15:60395031	1.57039e-16	15:60777789	2.86020616813977e-23	5491	6165	0.95574023133725	0.997754001132686	59402979	61402444	ENSG00000182718.16	ANXA2	protein_coding	60397986	-1	-379803	2955	-379803	7	0	7	59402979	61402444	1999465	169856
ASTCO_Ferreira_30929738_1	Asthma CO (Ferreira, EUR)	IMD	Naive_CD8_UT	CD8_naive_UT	CD8	Sorted cell	ENSG00000175643	RMI2	5727	1.92422023582149e-28	5.95880381923178e-21	3.22920543902681e-08	0.999999965953727	1.75422120220425e-09	16:11125184	rs12935657	chr16.1		16	11125184	16:11324456	2.14335e-19	16:11125184	6.91909590970656e-27	7319	7955	0.999999991272548	0.999999999999998	10250745	12249115	ENSG00000175643.8	RMI2	protein_coding	11345459	1	-220275	-21003	-220275	6	1	6	10250469	12249115	1998646	169865
ASTCO_Ferreira_30929738_1	Asthma CO (Ferreira, EUR)	IMD	Naive_CD8_UT	CD8_naive_UT	CD8	Sorted cell	ENSG00000184602	SNN	6493	1.24120182256033e-27	5.95880272537561e-21	2.08297137808172e-07	0.999999782368806	9.33405387615536e-09	16:11125184	rs12935657	chr16.1		16	11125184	16:11665463	9.30372e-32	16:11125184	6.91909590970656e-27	8397	8989	0.999999942941023	0.999999999999998	10668438	12668181	ENSG00000184602.5	SNN	protein_coding	11668455	1	-543271	-2992	-543271	12	0	12	10668438	12668181	1999743	169866
ASTCO_Ferreira_30929738_1	Asthma CO (Ferreira, EUR)	IMD	Naive_CD8_UT	CD8_naive_UT	CD8	Sorted cell	ENSG00000262420	TXNDC11-AS1	6383	6.95041629558471e-40	5.95880402208593e-21	1.16641129156512e-19	1	4.31182183230053e-21	16:11125184	rs12935657	chr16.1		16	11125184	16:11741353	1.02926e-30	16:11125184	6.91909590970656e-27	8271	8830	1	0.999999999999998	10743009	12741793	ENSG00000262420.3	AC007613.1	lncRNA	11743117	1	-617933	-1764	-617933	14	1	14	10742964	12741793	1998829	169872
ASTCO_Ferreira_30929738_1	Asthma CO (Ferreira, EUR)	IMD	Naive_CD8_UT	CD8_naive_UT	CD8	Sorted cell	ENSG00000262703	RP11-485G7.6	5554	2.05993545320836e-26	5.95878256527009e-21	3.45696123848565e-06	0.999996398852151	1.44186607382694e-07	16:11125184	rs12935657	chr16.1		16	11125184	16:11354660	5.10043e-15	16:11125184	6.91909590970656e-27	7135	7781	0.999901182774581	0.999999999999998	10349426	12349170	ENSG00000262703.1	AC009121.1	lncRNA	11349321	-1	224137	-5339	224137	7	0	7	10349426	12349170	1999744	169873
ASTCO_Ferreira_30929738_1	Asthma CO (Ferreira, EUR)	IMD	Naive_CD8_UT	CD8_naive_UT	CD8	Sorted cell	ENSG00000277369	AC010654.1	6482	2.46690686707356e-22	5.70008985782655e-21	0.0413993623205279	0.956578827152928	0.00202181052654347	16:11125184	rs12935657	chr16.1		16	11125184	16:11809017	6.50066e-09	16:11125184	6.91909590970656e-27	8361	8945	0.991804692712115	0.999999999999998	10798087	12797425	ENSG00000277369.1	AC010654.1	lncRNA	11797303	1	-672119	11714	-672119	16	0	16	10797568	12797425	1999857	169874
ASTCO_Ferreira_30929738_1	Asthma CO (Ferreira, EUR)	IMD	Naive_CD8_UT	CD8_naive_UT	CD8	Sorted cell	ENSG00000234719	NPIPB2	6730	6.56144607121601e-45	5.95880403688494e-21	1.10113472948611e-24	1	1.88843581072362e-23	16:11976565	rs393329	chr16.1		16	11976565	16:11976565	9.15855e-41	16:11125184	6.91909590970656e-27	8600	9179	1	1	10977116	12976571	ENSG00000234719.8	NPIPB2	protein_coding	11942045	-1	-34520	-34520	816861	1	1	23	10977116	12976571	1999455	169870
ASTCO_Ferreira_30929738_1	Asthma CO (Ferreira, EUR)	IMD	Naive_CD8_UT	CD8_naive_UT	CD8	Sorted cell	ENSG00000077238	IL4R	3910	4.57845178755986e-17	5.86240751782308e-12	7.78321513576554e-06	0.99658288112029	0.00340933565871018	16:27337847	rs3785356	chr16.2		16	27337847	16:27296065	3.07814e-19	16:27337847	6.61970650587983e-18	5460	6247	0.99999135883165	0.999999099703339	26314576	28312149	ENSG00000077238.13	IL4R	protein_coding	27313974	1	23873	-17909	23873	1	0	1	26313854	28312244	1998390	169859
ASTCO_Ferreira_30929738_1	Asthma CO (Ferreira, EUR)	IMD	Naive_CD8_UT	CD8_naive_UT	CD8	Sorted cell	ENSG00000169180	XPO6	2234	1.25443786143733e-19	5.88246871407093e-12	2.13250234530902e-08	0.999999977245111	1.42398445947627e-09	16:27337847	rs3785356	chr16.2		16	27337847	16:28239956	3.82204e-24	16:27337847	6.61970650587983e-18	3657	4057	0.964959123486157	0.999999099646466	27214785	29211641	ENSG00000169180.11	XPO6	protein_coding	28211965	-1	874118	-27991	874118	10	0	10	27212864	29211641	1998777	169863
ASTCO_Ferreira_30929738_1	Asthma CO (Ferreira, EUR)	IMD	Naive_CD8_UT	CD8_naive_UT	CD8	Sorted cell	ENSG00000169189	NSMCE1	4002	1.710708826651e-13	4.91826516151018e-12	0.0290814787405982	0.835818452160924	0.135100069093387	16:27337847	rs3785356	chr16.2		16	27337847	16:27288348	2.18485e-10	16:27337847	6.61970650587983e-18	5555	6348	0.967254327424671	0.999999099703331	26268903	28268717	ENSG00000169189.16	NSMCE1	protein_coding	27268772	-1	-69075	-19576	-69075	2	0	2	26268903	28268717	1999814	169864
ASTCO_Ferreira_30929738_1	Asthma CO (Ferreira, EUR)	IMD	Naive_CD8_UT	CD8_naive_UT	CD8	Sorted cell	ENSG00000073584	SMARCE1	1981	2.85865576964918e-136	4.43668440713296e-109	6.44322540736352e-28	1	3.13239084691635e-29	17:39905186	rs4795399	chr17.1		17	39905186	17:40623690	3.23027e-51	17:39905186	1.88189779113139e-115	2682	5941	1	0.999999965072152	39651445	41647956	ENSG00000073584.18	SMARCE1	protein_coding	40647818	-1	742632	24128	742632	25	0	25	39651445	41647956	1996511	169880
ASTCO_Ferreira_30929738_1	Asthma CO (Ferreira, EUR)	IMD	Naive_CD8_UT	CD8_naive_UT	CD8	Sorted cell	ENSG00000073584	SMARCE1	1981	2.85865576964918e-136	4.43668440713296e-109	6.44322540736352e-28	1	3.13239084691635e-29	17:39905186	rs4795399	chr17.2		17	39905186	17:40623690	3.23027e-51	17:39905186	1.88189779113139e-115	2682	5941	1	0.999999965072152	39651445	41647956	ENSG00000073584.18	SMARCE1	protein_coding	40647818	-1	742632	24128	742632	25	0	25	39651445	41647956	1996511	169880
ASTCO_Ferreira_30929738_1	Asthma CO (Ferreira, EUR)	IMD	Naive_CD8_UT	CD8_naive_UT	CD8	Sorted cell	ENSG00000073605	GSDMB	2324	2.67710130467832e-123	4.43668440247653e-109	6.03401337353264e-15	0.999999998948397	1.05157262360365e-09	17:39905186	rs4795399	chr17.1		17	39905186	17:39926578	6.05497e-37	17:39905186	1.88189779113139e-115	3395	4552	0.999999999940952	0.999999965072152	38920078	40851042	ENSG00000073605.18	GSDMB	protein_coding	39918635	-1	13449	-7943	13449	0	0	0	38920078	40851042	1930964	169881
ASTCO_Ferreira_30929738_1	Asthma CO (Ferreira, EUR)	IMD	Naive_CD8_UT	CD8_naive_UT	CD8	Sorted cell	ENSG00000073605	GSDMB	2324	2.67710130467832e-123	4.43668440247653e-109	6.03401337353264e-15	0.999999998948397	1.05157262360365e-09	17:39905186	rs4795399	chr17.2		17	39905186	17:39926578	6.05497e-37	17:39905186	1.88189779113139e-115	3395	4552	0.999999999940952	0.999999965072152	38920078	40851042	ENSG00000073605.18	GSDMB	protein_coding	39918635	-1	13449	-7943	13449	0	0	0	38920078	40851042	1930964	169881
ASTCO_Ferreira_30929738_1	Asthma CO (Ferreira, EUR)	IMD	Naive_CD8_UT	CD8_naive_UT	CD8	Sorted cell	ENSG00000108344	PSMD3	2281	4.48206264581507e-115	4.43667791781657e-109	1.01022796181069e-06	0.999998536443391	4.53328659074174e-07	17:39905186	rs4795399	chr17.1		17	39905186	17:40011974	1.28053e-15	17:39905186	1.88189779113139e-115	3259	4800	0.999999892758125	0.999999965072152	38981041	40944480	ENSG00000108344.14	PSMD3	protein_coding	39980807	1	-75621	31167	-75621	5	0	5	38981041	40944480	1963439	169882
ASTCO_Ferreira_30929738_1	Asthma CO (Ferreira, EUR)	IMD	Naive_CD8_UT	CD8_naive_UT	CD8	Sorted cell	ENSG00000108344	PSMD3	2281	4.48206264581507e-115	4.43667791781657e-109	1.01022796181069e-06	0.999998536443391	4.53328659074174e-07	17:39905186	rs4795399	chr17.2		17	39905186	17:40011974	1.28053e-15	17:39905186	1.88189779113139e-115	3259	4800	0.999999892758125	0.999999965072152	38981041	40944480	ENSG00000108344.14	PSMD3	protein_coding	39980807	1	-75621	31167	-75621	5	0	5	38981041	40944480	1963439	169882
ASTCO_Ferreira_30929738_1	Asthma CO (Ferreira, EUR)	IMD	Naive_CD8_UT	CD8_naive_UT	CD8	Sorted cell	ENSG00000108349	CASC3	1956	5.68796144770683e-112	4.43079145931643e-109	0.00128202976045858	0.998671675046024	4.62951935036208e-05	17:39905186	rs4795399	chr17.1		17	39905186	17:40116074	2.58891e-13	17:39905186	1.88189779113139e-115	2738	5497	0.956882347770889	0.999999965072152	39141367	41139873	ENSG00000108349.16	CASC3	protein_coding	40140537	1	-235351	-24463	-235351	12	1	12	39141367	41139873	1998506	169883
ASTCO_Ferreira_30929738_1	Asthma CO (Ferreira, EUR)	IMD	Naive_CD8_UT	CD8_naive_UT	CD8	Sorted cell	ENSG00000108349	CASC3	1956	5.68796144770683e-112	4.43079145931643e-109	0.00128202976045858	0.998671675046024	4.62951935036208e-05	17:39905186	rs4795399	chr17.2		17	39905186	17:40116074	2.58891e-13	17:39905186	1.88189779113139e-115	2738	5497	0.956882347770889	0.999999965072152	39141367	41139873	ENSG00000108349.16	CASC3	protein_coding	40140537	1	-235351	-24463	-235351	12	1	12	39141367	41139873	1998506	169883
ASTCO_Ferreira_30929738_1	Asthma CO (Ferreira, EUR)	IMD	Naive_CD8_UT	CD8_naive_UT	CD8	Sorted cell	ENSG00000126351	THRA	2158	1.60901638505662e-132	4.4366844071327e-109	3.62661897355109e-24	1	3.20226576073173e-25	17:39905186	rs4795399	chr17.1		17	39905186	17:40096407	3.11186e-41	17:39905186	1.88189779113139e-115	3040	4632	1	0.999999965072152	39058397	40944480	ENSG00000126351.12	THRA	protein_coding	40062965	1	-157779	33442	-157779	9	0	9	39058397	40944480	1886083	169886
ASTCO_Ferreira_30929738_1	Asthma CO (Ferreira, EUR)	IMD	Naive_CD8_UT	CD8_naive_UT	CD8	Sorted cell	ENSG00000126351	THRA	2158	1.60901638505662e-132	4.4366844071327e-109	3.62661897355109e-24	1	3.20226576073173e-25	17:39905186	rs4795399	chr17.2		17	39905186	17:40096407	3.11186e-41	17:39905186	1.88189779113139e-115	3040	4632	1	0.999999965072152	39058397	40944480	ENSG00000126351.12	THRA	protein_coding	40062965	1	-157779	33442	-157779	9	0	9	39058397	40944480	1886083	169886
ASTCO_Ferreira_30929738_1	Asthma CO (Ferreira, EUR)	IMD	Naive_CD8_UT	CD8_naive_UT	CD8	Sorted cell	ENSG00000126368	NR1D1	2039	2.43516222233355e-112	4.43397576704857e-109	0.000548869831358425	0.999389366498167	6.17636704658701e-05	17:39905186	rs4795399	chr17.1		17	39905186	17:40096407	8.93708e-13	17:39905186	1.88189779113139e-115	2865	4479	0.999946037793549	0.999999965072152	39100860	40944480	ENSG00000126368.5	NR1D1	protein_coding	40100589	-1	195403	4182	195403	10	0	10	39100860	40944480	1843620	169887
ASTCO_Ferreira_30929738_1	Asthma CO (Ferreira, EUR)	IMD	Naive_CD8_UT	CD8_naive_UT	CD8	Sorted cell	ENSG00000126368	NR1D1	2039	2.43516222233355e-112	4.43397576704857e-109	0.000548869831358425	0.999389366498167	6.17636704658701e-05	17:39905186	rs4795399	chr17.2		17	39905186	17:40096407	8.93708e-13	17:39905186	1.88189779113139e-115	2865	4479	0.999946037793549	0.999999965072152	39100860	40944480	ENSG00000126368.5	NR1D1	protein_coding	40100589	-1	195403	4182	195403	10	0	10	39100860	40944480	1843620	169887
ASTCO_Ferreira_30929738_1	Asthma CO (Ferreira, EUR)	IMD	Naive_CD8_UT	CD8_naive_UT	CD8	Sorted cell	ENSG00000131748	STARD3	2126	5.51326987145461e-110	3.84700166607308e-109	0.124265540785163	0.867071995170531	0.00866246404429915	17:39905186	rs4795399	chr17.1		17	39905186	17:39616403	2.68026e-08	17:39905186	1.88189779113139e-115	3176	4199	0.971257385364591	0.999999965072152	38841426	40635229	ENSG00000131748.15	STARD3	protein_coding	39637144	1	268042	-20741	268042	10	2	10	38841426	40635229	1793803	169888
ASTCO_Ferreira_30929738_1	Asthma CO (Ferreira, EUR)	IMD	Naive_CD8_UT	CD8_naive_UT	CD8	Sorted cell	ENSG00000131748	STARD3	2126	5.51326987145461e-110	3.84700166607308e-109	0.124265540785163	0.867071995170531	0.00866246404429915	17:39905186	rs4795399	chr17.2		17	39905186	17:39616403	2.68026e-08	17:39905186	1.88189779113139e-115	3176	4199	0.971257385364591	0.999999965072152	38841426	40635229	ENSG00000131748.15	STARD3	protein_coding	39637144	1	268042	-20741	268042	10	2	10	38841426	40635229	1793803	169888
ASTCO_Ferreira_30929738_1	Asthma CO (Ferreira, EUR)	IMD	Naive_CD8_UT	CD8_naive_UT	CD8	Sorted cell	ENSG00000167914	GSDMA	2296	1.63941845163843e-134	4.4366844071327e-109	3.69514326735242e-26	1	6.50820883031403e-22	17:39905186	rs4795399	chr17.1		17	39905186	17:39946388	1.00979e-38	17:39905186	1.88189779113139e-115	3307	4833	0.999999999993666	0.999999965072152	38955115	40944480	ENSG00000167914.11	GSDMA	protein_coding	39963004	1	-57818	-16616	-57818	4	0	4	38953829	40944480	1990651	169892
ASTCO_Ferreira_30929738_1	Asthma CO (Ferreira, EUR)	IMD	Naive_CD8_UT	CD8_naive_UT	CD8	Sorted cell	ENSG00000167914	GSDMA	2296	1.63941845163843e-134	4.4366844071327e-109	3.69514326735242e-26	1	6.50820883031403e-22	17:39905186	rs4795399	chr17.2		17	39905186	17:39946388	1.00979e-38	17:39905186	1.88189779113139e-115	3307	4833	0.999999999993666	0.999999965072152	38955115	40944480	ENSG00000167914.11	GSDMA	protein_coding	39963004	1	-57818	-16616	-57818	4	0	4	38953829	40944480	1990651	169892
ASTCO_Ferreira_30929738_1	Asthma CO (Ferreira, EUR)	IMD	Naive_CD8_UT	CD8_naive_UT	CD8	Sorted cell	ENSG00000172057	ORMDL3	2312	7.58541779138748e-124	1.15517832469121e-109	1.70970416088024e-15	0.258887505802915	0.741112494197073	17:39905186	rs4795399	chr17.1		17	39905186	17:39926578	3.0183e-55	17:39905186	1.88189779113139e-115	3368	4538	0.994340047125378	0.999999965072152	38927974	40851042	ENSG00000172057.9	ORMDL3	protein_coding	39927601	-1	22415	1023	22415	1	0	1	38927602	40851042	1923440	169893
ASTCO_Ferreira_30929738_1	Asthma CO (Ferreira, EUR)	IMD	Naive_CD8_UT	CD8_naive_UT	CD8	Sorted cell	ENSG00000172057	ORMDL3	2312	7.58541779138748e-124	1.15517832469121e-109	1.70970416088024e-15	0.258887505802915	0.741112494197073	17:39905186	rs4795399	chr17.2		17	39905186	17:39926578	3.0183e-55	17:39905186	1.88189779113139e-115	3368	4538	0.994340047125378	0.999999965072152	38927974	40851042	ENSG00000172057.9	ORMDL3	protein_coding	39927601	-1	22415	1023	22415	1	0	1	38927602	40851042	1923440	169893
ASTCO_Ferreira_30929738_1	Asthma CO (Ferreira, EUR)	IMD	Naive_CD8_UT	CD8_naive_UT	CD8	Sorted cell	ENSG00000186395	KRT10	2298	7.02887285421046e-110	3.70394923572369e-109	0.158426252787063	0.834832744552425	0.00674100266050398	17:39905186	rs4795399	chr17.1		17	39905186	17:40805473	1.50249e-20	17:39905186	1.88189779113139e-115	3035	6183	0.986096847776371	0.999999965072148	39826630	41821482	ENSG00000186395.7	KRT10	protein_coding	40822614	-1	917428	17141	917428	31	1	31	39823692	41821957	1998265	169896
ASTCO_Ferreira_30929738_1	Asthma CO (Ferreira, EUR)	IMD	Naive_CD8_UT	CD8_naive_UT	CD8	Sorted cell	ENSG00000186395	KRT10	2298	7.02887285421046e-110	3.70394923572369e-109	0.158426252787063	0.834832744552425	0.00674100266050398	17:39905186	rs4795399	chr17.2		17	39905186	17:40805473	1.50249e-20	17:39905186	1.88189779113139e-115	3035	6183	0.986096847776371	0.999999965072148	39826630	41821482	ENSG00000186395.7	KRT10	protein_coding	40822614	-1	917428	17141	917428	31	1	31	39823692	41821957	1998265	169896
ASTCO_Ferreira_30929738_1	Asthma CO (Ferreira, EUR)	IMD	Naive_CD8_UT	CD8_naive_UT	CD8	Sorted cell	ENSG00000188895	MSL1	1975	3.39199404911305e-111	4.40161508491582e-109	0.0076453354303492	0.992095082190016	0.00025958237963712	17:39905186	rs4795399	chr17.1		17	39905186	17:40096407	3.40815e-11	17:39905186	1.88189779113139e-115	2777	4395	0.999306359704648	0.999999965072152	39122522	40944480	ENSG00000188895.11	MSL1	protein_coding	40121971	1	-216785	-25564	-216785	11	1	11	39122522	40944480	1821958	169897
ASTCO_Ferreira_30929738_1	Asthma CO (Ferreira, EUR)	IMD	Naive_CD8_UT	CD8_naive_UT	CD8	Sorted cell	ENSG00000188895	MSL1	1975	3.39199404911305e-111	4.40161508491582e-109	0.0076453354303492	0.992095082190016	0.00025958237963712	17:39905186	rs4795399	chr17.2		17	39905186	17:40096407	3.40815e-11	17:39905186	1.88189779113139e-115	2777	4395	0.999306359704648	0.999999965072152	39122522	40944480	ENSG00000188895.11	MSL1	protein_coding	40121971	1	-216785	-25564	-216785	11	1	11	39122522	40944480	1821958	169897
ASTCO_Ferreira_30929738_1	Asthma CO (Ferreira, EUR)	IMD	Naive_CD8_UT	CD8_naive_UT	CD8	Sorted cell	ENSG00000263874	LASP1NB	1426	1.00824015011325e-110	4.33305551457712e-109	0.0227250815607327	0.976641450226585	0.000633468212695357	17:39905186	rs4795399	chr17.1		17	39905186	17:38976470	1.81497e-08	17:39905186	1.88189779113139e-115	2132	4013	0.99177681558575	0.999999965072165	38414389	39924659	ENSG00000263874.2	LINC00672	protein_coding	38925614	1	979572	50856	979572	29	1	29	38278881	39924979	1646098	169904
ASTCO_Ferreira_30929738_1	Asthma CO (Ferreira, EUR)	IMD	Naive_CD8_UT	CD8_naive_UT	CD8	Sorted cell	ENSG00000278834	AC073508.3	1981	1.52260522666407e-110	4.2774985095385e-109	0.0343185380554944	0.964117399054736	0.00156406288975786	17:39905186	rs4795399	chr17.1		17	39905186	17:40706267	7.78375e-09	17:39905186	1.88189779113139e-115	2682	5941	0.997470783304561	0.999999965072152	39651445	41647956	ENSG00000278834.1	AC073508.3	lncRNA	40648025	1	-742839	58242	-742839	26	2	26	39651445	41647956	1996511	169907
ASTCO_Ferreira_30929738_1	Asthma CO (Ferreira, EUR)	IMD	Naive_CD8_UT	CD8_naive_UT	CD8	Sorted cell	ENSG00000278834	AC073508.3	1981	1.52260522666407e-110	4.2774985095385e-109	0.0343185380554944	0.964117399054736	0.00156406288975786	17:39905186	rs4795399	chr17.2		17	39905186	17:40706267	7.78375e-09	17:39905186	1.88189779113139e-115	2682	5941	0.997470783304561	0.999999965072152	39651445	41647956	ENSG00000278834.1	AC073508.3	lncRNA	40648025	1	-742839	58242	-742839	26	2	26	39651445	41647956	1996511	169907
ASTCO_Ferreira_30929738_1	Asthma CO (Ferreira, EUR)	IMD	Naive_CD8_UT	CD8_naive_UT	CD8	Sorted cell	ENSG00000213416	KRTAP4-12	2208	2.99505157281404e-32	1.64401076741717e-11	1.82179559411886e-21	0.999999999983487	7.95782566166445e-14	17:41146431	rs917635	chr17.2		17	41146431	17:41130632	5.88101e-36	17:40128610	8.7598425610781e-18	2935	5984	0.999999999998998	0.999967998320522	40128610	42122855	ENSG00000213416.3	KRTAP4-12	protein_coding	41124182	-1	-22249	-6450	995572	1	0	25	40128610	42123627	1995017	169901
ASTCO_Ferreira_30929738_1	Asthma CO (Ferreira, EUR)	IMD	Naive_CD8_UT	CD8_naive_UT	CD8	Sorted cell	ENSG00000198090	KRTAP4-6	2232	3.641714451457e-23	7.73629124871619e-09	4.70731298249254e-15	0.999999992224893	3.88120342068289e-11	17:41148133	rs171177	chr17.2		17	41148133	17:41148133	2.83125e-27	17:40606948	1.74208874372188e-14	2964	6005	0.999999999999467	0.985241063572694	40147294	42139265	ENSG00000198090.3	KRTAP4-6	protein_coding	41140544	-1	-7589	-7589	533596	0	0	13	40141365	42139265	1997900	169898
ASTCO_Ferreira_30929738_1	Asthma CO (Ferreira, EUR)	IMD	Naive_CD8_UT	CD8_naive_UT	CD8	Sorted cell	ENSG00000248278	SUMO2P17	3298	1.48442951650711e-20	1.78810753419043e-08	8.3016790659023e-13	0.999999981074801	1.04329573457933e-09	17:48889588	rs602051	chr17.4		17	48889588	17:48922311	1.37105e-21	17:49361940	7.07443506524209e-14	4324	5071	0.981723221062965	0.999992128243202	47910008	49908833	ENSG00000248278.1	SUMO2P17	transcribed_processed_pseudogene	48875198	-1	-14390	-47113	-486742	0	2	12	47910008	49908833	1998825	169903
ASTCO_Ferreira_30929738_1	Asthma CO (Ferreira, EUR)	IMD	Naive_CD8_UT	CD8_naive_UT	CD8	Sorted cell	ENSG00000015532	XYLT2	3084	3.27718713368158e-11	3.19203671548336e-08	0.00102553756565854	0.998891086437276	8.33440439260471e-05	17:49361940	rs112502960	chr17.4		17	49361940	17:50349644	4.86582e-14	17:49361940	7.07443506524209e-14	4395	5059	0.999629298776127	0.999999989502554	49346349	51345373	ENSG00000015532.9	XYLT2	protein_coding	50346126	1	-984186	3518	-984186	34	0	34	49346349	51345373	1999024	169879
ASTCO_Ferreira_30929738_1	Asthma CO (Ferreira, EUR)	IMD	Naive_CD8_UT	CD8_naive_UT	CD8	Sorted cell	ENSG00000120093	HOXB3	3616	4.41022790816032e-09	1.23715130527468e-08	0.246647896897013	0.691770257598145	0.0615818287231019	17:49361940	rs112502960	chr17.4		17	49361940	17:48583930	1.16949e-07	17:49361940	7.07443506524209e-14	4575	5462	0.972301491506356	0.999989925099871	47605759	49604258	ENSG00000120093.11	HOXB3	protein_coding	48590241	-1	-771699	6311	-771699	21	0	21	47605759	49604258	1998499	169885
ASTCO_Ferreira_30929738_1	Asthma CO (Ferreira, EUR)	IMD	Naive_CD8_UT	CD8_naive_UT	CD8	Sorted cell	ENSG00000141293	SKAP1	3572	4.59628757358984e-12	1.78758659923455e-08	0.000257053532618155	0.999731701981138	1.12266057828285e-05	17:49361940	rs112502960	chr17.4		17	49361940	17:48456524	3.80768e-21	17:49361940	7.07443506524209e-14	4453	5446	0.992089930383233	0.999989924901947	47430850	49429832	ENSG00000141293.15	SKAP1	protein_coding	48430214	-1	-931726	-26310	-931726	29	0	29	47430850	49429832	1998982	169889
ASTCO_Ferreira_30929738_1	Asthma CO (Ferreira, EUR)	IMD	Naive_CD8_UT	CD8_naive_UT	CD8	Sorted cell	ENSG00000167083	GNGT2	3317	4.41564723308763e-09	1.32260585555651e-08	0.246945279482621	0.739641120488213	0.0134135823874612	17:49361940	rs112502960	chr17.4		17	49361940	17:49138985	2.9398e-08	17:49361940	7.07443506524209e-14	4417	5230	0.952102695209671	0.999992128344805	48210621	50210533	ENSG00000167083.6	GNGT2	protein_coding	49210574	-1	-151366	71589	-151366	3	0	3	48210621	50210533	1999912	169891
ASTCO_Ferreira_30929738_1	Asthma CO (Ferreira, EUR)	IMD	Naive_CD8_UT	CD8_naive_UT	CD8	Sorted cell	ENSG00000173917	HOXB2	3609	9.46495365226894e-14	1.78805633170144e-08	5.29340197663256e-06	0.999994428219794	2.60497570661108e-07	17:49361940	rs112502960	chr17.4		17	49361940	17:48515051	8.92859e-16	17:49361940	7.07443506524209e-14	4545	5467	0.999999405087349	0.99998992474098	47547547	49544740	ENSG00000173917.10	HOXB2	protein_coding	48545109	-1	-816831	30058	-816831	26	1	26	47545048	49544871	1999823	169894
ASTCO_Ferreira_30929738_1	Asthma CO (Ferreira, EUR)	IMD	Naive_CD8_UT	CD8_naive_UT	CD8	Sorted cell	ENSG00000230148	HOXB-AS1	3605	1.24614759588092e-10	1.77482010199705e-08	0.00696924717177415	0.992591010720601	0.000439724234807576	17:49361940	rs112502960	chr17.4		17	49361940	17:48515051	3.11643e-10	17:49361940	7.07443506524209e-14	4540	5460	0.999213076172142	0.999989924743834	47547547	49542236	ENSG00000230148.8	HOXB-AS1	lncRNA	48543339	1	818601	-28288	818601	27	0	27	47545048	49542684	1997636	169902
ASTCO_Ferreira_30929738_1	Asthma CO (Ferreira, EUR)	IMD	Naive_CD8_UT	CD8_naive_UT	CD8	Sorted cell	ENSG00000204584	RP11-304F15.3	3376	5.22838865511685e-27	1.7881075469023e-08	2.92397880101653e-19	0.999999982013968	1.04956352578202e-10	17:49846905	rs56186849	chr17.4		17	49846905	17:49846905	4.18085e-31	17:49361940	7.07443506524209e-14	4621	5390	0.999999999999998	0.999992128673725	48846022	50845858	ENSG00000204584.1	AC027801.1	lncRNA	49845910	1	995	995	-483970	0	0	14	48846022	50845858	1999836	169900
ASTCO_Ferreira_30929738_1	Asthma CO (Ferreira, EUR)	IMD	Naive_CD8_UT	CD8_naive_UT	CD8	Sorted cell	ENSG00000101751	POLI	4233	1.58737370851661e-37	2.26510955246008e-07	3.8179618356418e-31	0.543893448325497	0.456106325163543	18:54303924	rs12955457	chr18.2		18	54303924	18:54269477	5.71916e-53	18:54303962	9.8775299249535e-12	5571	6760	0.999987167363103	0.922126852795119	53269632	55269159	ENSG00000101751.10	POLI	protein_coding	54269517	1	34407	-40	34445	1	0	1	53269446	55269159	1999713	169908
ASTCO_Ferreira_30929738_1	Asthma CO (Ferreira, EUR)	IMD	Naive_CD8_UT	CD8_naive_UT	CD8	Sorted cell	ENSG00000267939	AC008946.1	5066	3.45438531307222e-27	2.56863126845968e-05	1.34480017931908e-22	0.999974083889744	2.29797568704168e-07	19:8039524	rs10417559	chr19.2		19	8039524	19:8034443	2.65175e-33	19:8675909	2.67472074436711e-10	6939	7798	1	0.988884109639859	7009592	9008566	ENSG00000267939.1	AC008946.1	lncRNA	8005777	1	33747	28666	670132	0	0	22	7008823	9008566	1999743	169921
ASTCO_Ferreira_30929738_1	Asthma CO (Ferreira, EUR)	IMD	Naive_CD8_UT	CD8_naive_UT	CD8	Sorted cell	ENSG00000233927	RPS28	5233	1.54806733817592e-33	1.87641794049589e-05	8.24996480864255e-29	0.99998117599879	5.98218063793601e-08	19:8322323	rs1057232	chr19.2		19	8322323	19:8322323	1.44859e-80	19:9017666	1.72470524348608e-10	6951	7828	1	0.99183887611175	7333118	9320487	ENSG00000233927.4	RPS28	protein_coding	8321496	1	827	827	696170	0	0	20	7321201	9320908	1999707	169920
ASTCO_Ferreira_30929738_1	Asthma CO (Ferreira, EUR)	IMD	Naive_CD8_UT	CD8_naive_UT	CD8	Sorted cell	ENSG00000185236	RAB11B	5206	1.3065092461418e-41	1.87641761706878e-05	6.96265245603666e-37	0.999980961592884	2.74230945783011e-07	19:8403601	rs2241588	chr19.2		19	8403601	19:8403601	2.60109e-63	19:9017666	1.72470524348608e-10	6831	7791	0.999999999999997	0.991839030020256	7390233	9389469	ENSG00000185236.11	RAB11B	protein_coding	8390360	1	13241	13241	627306	0	0	16	7390073	9389953	1999880	169917
ASTCO_Ferreira_30929738_1	Asthma CO (Ferreira, EUR)	IMD	Naive_CD8_UT	CD8_naive_UT	CD8	Sorted cell	ENSG00000099785	MARCHF2	5186	6.42430237917838e-80	1.87641797069956e-05	3.42364083200631e-75	0.999981134436647	1.01383657877189e-07	19:8479037	rs7259200	chr19.2		19	8479037	19:8479037	1.61261e-99	19:9017666	1.72470524348608e-10	6786	7768	0.969380074276861	0.991839036064091	7413463	9413048	ENSG00000099785.10	MARCH2	protein_coding	8413305	1	65732	65732	604361	2	2	15	7413439	9413048	1999609	169910
ASTCO_Ferreira_30929738_1	Asthma CO (Ferreira, EUR)	IMD	Naive_CD8_UT	CD8_naive_UT	CD8	Sorted cell	ENSG00000133250	ZNF414	5076	1.41295982478528e-06	1.72855734327953e-05	0.0752994817021726	0.921176094808707	0.00350572495586334	19:8675909	rs2918302	chr19.2		19	8675909	19:8514836	3.17912e-11	19:9017666	1.72470524348608e-10	6599	7619	0.972559072854527	0.991839653047508	7516358	9513950	ENSG00000133250.13	ZNF414	protein_coding	8514167	-1	-161742	-669	-503499	5	0	11	7514230	9513950	1999720	169913
ASTCO_Ferreira_30929738_1	Asthma CO (Ferreira, EUR)	IMD	Naive_CD8_UT	CD8_naive_UT	CD8	Sorted cell	ENSG00000214248	AC010336.1	5110	9.33927318607963e-06	1.57463772199187e-05	0.363579948405733	0.612963046367625	0.0234319195762366	19:8675909	rs2918302	chr19.2		19	8675909	19:7909670	1.0632e-07	19:8675909	2.67472074436711e-10	7039	7970	0.906330383365243	0.988883396338512	6903909	8902679	ENSG00000214248.2	AC010336.1	lncRNA	7903864	-1	-772045	-5806	-772045	32	1	32	6903909	8902679	1998770	169919
ASTCO_Ferreira_30929738_1	Asthma CO (Ferreira, EUR)	IMD	Naive_CD8_UT	CD8_naive_UT	CD8	Sorted cell	ENSG00000269300	AC008734.1	4727	5.50469434843135e-07	1.81821272642755e-05	0.0293355577989678	0.968956588483868	0.0016891211204642	19:8675909	rs2918302	chr19.2		19	8675909	19:8847971	4.86505e-08	19:9017666	1.72470524348608e-10	6148	7142	0.928607877789219	0.991841989753165	7821923	9818362	ENSG00000269300.1	AC008734.1	lncRNA	8821501	1	-145592	26470	196165	1	3	4	7821923	9820587	1998664	169922
ASTCO_Ferreira_30929738_1	Asthma CO (Ferreira, EUR)	IMD	Naive_CD8_UT	CD8_naive_UT	CD8	Sorted cell	ENSG00000167775	CD320	5214	3.20048238638732e-07	1.84306766799535e-05	0.017056019680553	0.982206699802052	0.000718529792476672	19:9017666	rs10413947	chr19.2		19	9017666	19:8302274	5.93716e-24	19:9017666	1.72470524348608e-10	6977	7792	0.978482573999991	0.991838884596363	7333118	9307896	ENSG00000167775.10	CD320	protein_coding	8308358	-1	-709308	6084	-709308	23	0	23	7308459	9307896	1999437	169915
ASTCO_Ferreira_30929738_1	Asthma CO (Ferreira, EUR)	IMD	Naive_CD8_UT	CD8_naive_UT	CD8	Sorted cell	ENSG00000174652	ZNF266	4381	3.96538479499586e-61	1.87640747395732e-05	2.11324577719573e-56	0.99998118094534	5.49799197988328e-08	19:9422137	rs9783952	chr19.2		19	9422137	19:9422137	1.46595e-80	19:9017666	1.72470524348608e-10	6023	6517	0.992786157287834	0.991841804002724	8435935	10435217	ENSG00000174652.17	ZNF266	protein_coding	9435573	-1	13436	13436	417907	0	0	8	8435935	10435217	1999282	169916
ASTCO_Ferreira_30929738_1	Asthma CO (Ferreira, EUR)	IMD	Naive_CD8_UT	CD8_naive_UT	CD8	Sorted cell	ENSG00000076650	GPATCH1	4950	7.14301777109954e-23	9.91917419873131e-10	7.2012222195462e-14	0.999999998998412	9.59699467643023e-12	19:33079648	rs35599132	chr19.3		19	33079648	19:33076431	3.8115e-25	19:33235672	1.40782236754816e-15	6278	7077	0.976346823271271	0.999999999824301	32081742	34080793	ENSG00000076650.6	GPATCH1	protein_coding	33081181	1	-1533	-4750	154491	0	0	5	32081742	34080793	1999051	169909
ASTCO_Ferreira_30929738_1	Asthma CO (Ferreira, EUR)	IMD	Naive_CD8_UT	CD8_naive_UT	CD8	Sorted cell	ENSG00000105186	ANKRD27	4641	2.05514993829087e-14	9.91895867761153e-10	2.07189620324656e-05	0.999978269217955	1.01082809610584e-06	19:33235672	rs117710327	chr19.3		19	33235672	19:32652795	1.761e-15	19:33235672	1.40782236754816e-15	6200	6588	0.991479265430986	0.999999999815517	31677437	33675748	ENSG00000105186.15	ANKRD27	protein_coding	32675180	-1	-560492	22385	-560492	15	1	15	31676982	33675748	1998766	169911
ASTCO_Ferreira_30929738_1	Asthma CO (Ferreira, EUR)	IMD	Naive_CD8_UT	CD8_naive_UT	CD8	Sorted cell	ENSG00000131944	FAAP24	5050	4.10510159875902e-12	9.8759491336564e-10	0.0041385517709447	0.995641831576527	0.000219615660828228	19:33235672	rs117710327	chr19.3		19	33235672	19:32962915	5.89903e-10	19:33235672	1.40782236754816e-15	6393	7166	0.996349758465442	0.999999999804131	31972458	33971251	ENSG00000131944.9	FAAP24	protein_coding	32972242	1	263430	-9327	263430	7	1	7	31972458	33971251	1998793	169912
ASTCO_Ferreira_30929738_1	Asthma CO (Ferreira, EUR)	IMD	Naive_CD8_UT	CD8_naive_UT	CD8	Sorted cell	ENSG00000166359	WDR88	4975	3.44821832216865e-10	6.3001341949246e-10	0.347631592069089	0.635112534005287	0.0172558729507904	19:33235672	rs117710327	chr19.3		19	33235672	19:33180718	4.94076e-08	19:33235672	1.40782236754816e-15	6307	7080	0.94077650485728	0.999999999825164	32132531	34131876	ENSG00000166359.10	WDR88	protein_coding	33132114	1	103558	48604	103558	4	2	4	32132292	34131876	1999584	169914
ASTCO_Ferreira_30929738_1	Asthma CO (Ferreira, EUR)	IMD	Naive_CD8_UT	CD8_naive_UT	CD8	Sorted cell	ENSG00000213965	NUDT19	4643	1.66003134000768e-11	9.74055300954133e-10	0.016735580049678	0.981989782380991	0.00127463657867705	19:33235672	rs117710327	chr19.3		19	33235672	19:32859024	7.92317e-08	19:33235672	1.40782236754816e-15	6187	6590	0.975977885867276	0.999999999815284	31692265	33691738	ENSG00000213965.3	NUDT19	protein_coding	32691821	1	543851	167203	543851	13	3	13	31692265	33691738	1999473	169918
ASTCO_Ferreira_30929738_1	Asthma CO (Ferreira, EUR)	IMD	cDC2_OneK1K	cDC2_OneK1K	DC	Single cell	ENSG00000158869	FCER1G	5694	7.46052165033694e-13	8.00603031234951e-08	7.34986752595633e-08	0.00589908370234755	0.994100762737929	1:161215268	rs2070901	chr1.3		1	161215268	1:161189357	6.79405e-12	1:161215268	1.00270259520867e-11	6107	6458	0.999999373373187	0.999999333479706	160215472	162215060	ENSG00000158869	ENSG00000158869	protein_coding	161215295	1	-27	-25938	-27	0	2	0	160215472	162215060	1999588	70793
ASTCO_Ferreira_30929738_1	Asthma CO (Ferreira, EUR)	IMD	cDC2_OneK1K	cDC2_OneK1K	DC	Single cell	ENSG00000234741	GAS5	4013	3.86490812470033e-15	2.85950682530935e-12	0.00134973919412466	0.998623539527398	2.67212756114634e-05	1:173172821	rs7521390	chr1.5		1	173172821	1:174834358	1.95912e-10	1:173162354	1.5826522055199e-17	4213	4459	0.980075584375612	0.999999999999837	172869708	174868179	ENSG00000234741	ENSG00000234741	lncRNA	173867989	-1	695168	-966369	705635	11	9	11	172869708	174868179	1998471	70794
ASTCO_Ferreira_30929738_1	Asthma CO (Ferreira, EUR)	IMD	cDC2_OneK1K	cDC2_OneK1K	DC	Single cell	ENSG00000163682	RPL9	6332	0	2.08334650381428e-38	0	1	6.52376805266734e-41	4:39458104	rs2687958	chr4.1		4	39458104	4:39458104	1.9068e-219	4:38797027	5.08269448898885e-45	6585	6692	1.00000000000003	0.999999442603337	38458991	40456821	ENSG00000163682	ENSG00000163682	protein_coding	39458922	-1	818	818	661895	0	0	10	38458991	40456821	1997830	70806
ASTCO_Ferreira_30929738_1	Asthma CO (Ferreira, EUR)	IMD	cDC2_OneK1K	cDC2_OneK1K	DC	Single cell	ENSG00000172543	CTSW	3483	3.40108542672952e-18	5.98579011567983e-15	0.000567859207881686	0.999412090780959	2.0050011150773e-05	11:65784486	rs479844	chr11.3		11	65784486	11:65887922	7.27791e-09	11:65784486	2.62133390591273e-21	3669	3706	0.999988378407016	0.999999999999414	64880577	66879717	ENSG00000172543	ENSG00000172543	protein_coding	65879837	1	-95351	8085	-95351	6	0	6	64880577	66879717	1999140	70795
ASTCO_Ferreira_30929738_1	Asthma CO (Ferreira, EUR)	IMD	cDC2_OneK1K	cDC2_OneK1K	DC	Single cell	ENSG00000135441	BLOC1S1	4577	8.35365224719183e-14	1.18563471862215e-12	0.0656965327158081	0.932427810068102	0.00187565721481903	12:55995509	rs705700	chr12.1		12	55995509	12:55714474	1.35986e-09	12:55995509	1.87960106172475e-18	5000	5045	0.991141202997565	0.999930626253201	54716834	56716008	ENSG00000135441	ENSG00000135441	protein_coding	55716046	1	279463	-1572	279463	19	1	19	54716834	56716008	1999174	70796
ASTCO_Ferreira_30929738_1	Asthma CO (Ferreira, EUR)	IMD	cDC2_OneK1K	cDC2_OneK1K	DC	Single cell	ENSG00000135441	BLOC1S1	4577	8.35365224719183e-14	1.18563471862215e-12	0.0656965327158081	0.932427810068102	0.00187565721481903	12:55995509	rs705700	chr12.2		12	55995509	12:55714474	1.35986e-09	12:55995509	1.87960106172475e-18	5000	5045	0.991141202997565	0.999930626253201	54716834	56716008	ENSG00000135441	ENSG00000135441	protein_coding	55716046	1	279463	-1572	279463	19	1	19	54716834	56716008	1999174	70796
ASTCO_Ferreira_30929738_1	Asthma CO (Ferreira, EUR)	IMD	cDC2_OneK1K	cDC2_OneK1K	DC	Single cell	ENSG00000197728	RPS26	4029	3.03842925782147e-172	2.81041691831292e-14	2.38974893824091e-160	0.0201444429624563	0.979855557037502	12:56042145	rs1131017	chr12.2		12	56042145	12:56042145	9.68689e-124	12:55995509	1.87960106172475e-18	4349	4476	0.999999999999974	0.995153584267784	55042158	57041338	ENSG00000197728	ENSG00000197728	protein_coding	56041918	1	227	227	-46409	0	0	3	55042158	57041338	1999180	70797
ASTCO_Ferreira_30929738_1	Asthma CO (Ferreira, EUR)	IMD	cDC2_OneK1K	cDC2_OneK1K	DC	Single cell	ENSG00000196531	NACA	3076	1.38791367969307e-25	7.96682056755701e-23	0.00173890457464483	0.998155577251808	0.000105518173547689	12:57115319	rs3122929	chr12.2		12	57115319	12:56629500	1.9505e-08	12:57115319	7.19697977292863e-29	3254	3481	0.966034267663231	0.999999999999695	55732524	57731209	ENSG00000196531	ENSG00000196531	protein_coding	56725299	-1	-390020	95799	-390020	10	5	10	55732524	57731209	1998685	70798
ASTCO_Ferreira_30929738_1	Asthma CO (Ferreira, EUR)	IMD	cDC2_OneK1K	cDC2_OneK1K	DC	Single cell	ENSG00000196531	NACA	3076	1.38791367969307e-25	7.96682056755701e-23	0.00173890457464483	0.998155577251808	0.000105518173547689	12:57115319	rs3122929	chr12.3		12	57115319	12:56629500	1.9505e-08	12:57115319	7.19697977292863e-29	3254	3481	0.966034267663231	0.999999999999695	55732524	57731209	ENSG00000196531	ENSG00000196531	protein_coding	56725299	-1	-390020	95799	-390020	10	5	10	55732524	57731209	1998685	70798
ASTCO_Ferreira_30929738_1	Asthma CO (Ferreira, EUR)	IMD	cDC2_OneK1K	cDC2_OneK1K	DC	Single cell	ENSG00000111011	RSRC2	4278	4.9606107972965e-16	6.76091292749371e-05	7.33668942649325e-12	0.999931668575119	7.2228827196538e-07	12:122647277	rs7954006	chr12.6		12	122647277	12:122600289	3.19422e-17	12:123150549	1.06920629973739e-09	4498	4851	0.999983361189886	0.991549530815316	121528771	123526882	ENSG00000111011	ENSG00000111011	protein_coding	122526936	-1	-120341	-73353	-623613	2	1	16	121527199	123526882	1999683	70799
ASTCO_Ferreira_30929738_1	Asthma CO (Ferreira, EUR)	IMD	cDC2_OneK1K	cDC2_OneK1K	DC	Single cell	ENSG00000177369	RP1-62O9.3	4820	6.6753521170905e-14	1.78807859375696e-08	3.73322112989016e-06	0.999991101939312	5.14695870575075e-06	17:49372695	rs7209400	chr17.4		17	49372695	17:49270245	1.81449e-11	17:49361940	7.07443506524209e-14	5045	5259	0.977127402973868	0.999999444681626	48248437	50248020	ENSG00000177369	ENSG00000177369	lncRNA	49248237	1	124458	22008	113703	2	0	0	48248437	50248020	1999583	70801
ASTCO_Ferreira_30929738_1	Asthma CO (Ferreira, EUR)	IMD	cDC2_OneK1K	cDC2_OneK1K	DC	Single cell	ENSG00000197766	CFD	5479	2.96485023379732e-21	8.61871525404523e-05	3.43971550433268e-17	0.999913186564625	6.26282832508964e-07	19:859368	rs71335276	chr19.1		19	859368	19:859368	1.02664e-23	19:1152657	1.53643464687714e-10	5741	7366	0.999999922861721	0.999932763957258	226776	1859391	ENSG00000197766	ENSG00000197766	protein_coding	859664	1	-296	-296	292993	0	0	17	226776	1859391	1632615	70802
ASTCO_Ferreira_30929738_1	Asthma CO (Ferreira, EUR)	IMD	cDC_Perez	cDC_Perez	DC	Single cell	ENSG00000163682	RPL9	5806	1.04396199123707e-51	2.08334650381398e-38	5.01098587933323e-14	0.999999999999943	2.17792931976978e-15	4:38797027	rs5743618	chr4.1		4	38797027	4:39458104	6.50922e-20	4:38797027	5.08269448898885e-45	6600	6692	0.999999999999957	0.999999442603337	38458991	40456821	ENSG00000163682	ENSG00000163682	protein_coding	39458922	-1	661895	818	661895	10	0	10	38458991	40456821	1997830	70673
ASTCO_Ferreira_30929738_1	Asthma CO (Ferreira, EUR)	IMD	cDC_Perez	cDC_Perez	DC	Single cell	ENSG00000197728	RPS26	3547	1.85376722310276e-27	3.96427967476954e-14	1.45800276302352e-15	0.029237852744737	0.970762147255223	12:56007301	rs10876864	chr12.2		12	56007301	12:56007301	1.50567e-19	12:55995509	1.87960106172475e-18	4650	4477	0.999795791367824	0.995153584267699	55042158	57041338	ENSG00000197728	ENSG00000197728	protein_coding	56041918	1	-34617	-34617	-46409	2	2	3	55042158	57041338	1999180	70668
ASTCO_Ferreira_30929738_1	Asthma CO (Ferreira, EUR)	IMD	cDC_Perez	cDC_Perez	DC	Single cell	ENSG00000197766	CFD	5627	1.05237773283539e-05	7.52754992645529e-05	0.122093981886352	0.873316715967342	0.0045035028697129	19:1152657	rs892225	chr19.1		19	1152657	19:859368	4.27952e-09	19:1152657	1.53643464687714e-10	6350	7369	0.986723969932473	0.999939303138533	226776	1859391	ENSG00000197766	ENSG00000197766	protein_coding	859664	1	292993	-296	292993	17	0	17	81806	1859391	1777585	70671
ASTCO_Ferreira_30929738_1	Asthma CO (Ferreira, EUR)	IMD	mDC_UT	mDC_UT	DC	Sorted cell	ENSG00000074800	ENO1	3368	1.5450525530009e-06	0.00011697350168441	0.0128027569109024	0.969240938465253	0.0178377860696076	1:8850288	rs12135416	chr1.1		1	8850288	1:8857153	7.4646e-34	1:8834298	1.79299267294201e-09	5007	5184	0.997021686604155	0.96816151421147	7879863	9878761	ENSG00000074800.13	ENO1	protein_coding	8878686	-1	28398	21533	44388	1	1	1	7879863	9879055	1999192	104892
ASTCO_Ferreira_30929738_1	Asthma CO (Ferreira, EUR)	IMD	mDC_UT	mDC_UT	DC	Sorted cell	ENSG00000049239	H6PD	3134	2.76092038515411e-42	0.00012066136299849	2.28785512848721e-38	0.999868426504586	1.09121324128827e-05	1:9230648	rs34361557	chr1.1		1	9230648	1:9230648	8.11037e-57	1:8834298	1.79299267294201e-09	4786	5002	0.959596030184247	0.968163526473522	8235070	10233507	ENSG00000049239.12	H6PD	protein_coding	9234774	1	-4126	-4126	-400476	0	0	11	8235070	10233818	1998748	104885
ASTCO_Ferreira_30929738_1	Asthma CO (Ferreira, EUR)	IMD	mDC_UT	mDC_UT	DC	Sorted cell	ENSG00000173614	NMNAT1	3492	0.000241063486782708	0.00434915178222131	0.0520281667757129	0.938657777614471	0.00472384034081267	1:10022363	rs7414481	chr1.1		1	10022363	1:10022363	2.84424e-09	1:9296617	6.70550687756295e-09	5494	5653	0.967179744433071	0.987326740801856	8944061	10943416	ENSG00000173614.13	NMNAT1	protein_coding	9943475	1	78888	78888	-646858	2	2	13	8944061	10943416	1999355	104918
ASTCO_Ferreira_30929738_1	Asthma CO (Ferreira, EUR)	IMD	mDC_UT	mDC_UT	DC	Sorted cell	ENSG00000054523	KIF1B	3391	1.36231291270621e-05	0.00459645536611094	0.00294021376387058	0.992029787367341	0.00041992037354977	1:10205460	rs12145227	chr1.1		1	10205460	1:10205460	3.08025e-13	1:9296617	6.70550687756295e-09	5440	5504	0.997593708836723	0.987386810995904	9211088	11210114	ENSG00000054523.17	KIF1B	protein_coding	10210570	1	-5110	-5110	-913953	0	0	17	9211088	11210114	1999026	104889
ASTCO_Ferreira_30929738_1	Asthma CO (Ferreira, EUR)	IMD	mDC_UT	mDC_UT	DC	Sorted cell	ENSG00000158773	USF1	3641	5.29856590556607e-31	1.01504564799339e-05	5.21997246918469e-26	0.999989511944666	3.37598859427229e-07	1:161018356	rs34339899	chr1.3		1	161018356	1:161018356	1.20364e-53	1:161215268	1.00270259520867e-11	5145	6269	0.999999999980577	0.999998344670188	160046921	162045950	ENSG00000158773.14	USF1	protein_coding	161045977	-1	27621	27621	-169291	4	4	15	160046921	162045950	1999029	104908
ASTCO_Ferreira_30929738_1	Asthma CO (Ferreira, EUR)	IMD	mDC_UT	mDC_UT	DC	Sorted cell	ENSG00000215845	TSTD1	3630	2.57219674593984e-47	1.01504593223336e-05	2.53404343562634e-42	0.999989788955155	6.05855258107976e-08	1:161038782	rs3766383	chr1.3		1	161038782	1:161038782	3.86706e-65	1:161215268	1.00270259520867e-11	5133	6253	0.999999999999996	0.999998347519509	160039331	162038938	ENSG00000215845.10	TSTD1	protein_coding	161038964	-1	182	182	-176304	1	1	16	160039331	162038938	1999607	104921
ASTCO_Ferreira_30929738_1	Asthma CO (Ferreira, EUR)	IMD	mDC_UT	mDC_UT	DC	Sorted cell	ENSG00000066294	CD84	3496	2.80376828331917e-11	1.01504280314709e-05	2.76217992601629e-06	0.999986649798102	4.37565903339067e-07	1:161215268	rs2070901	chr1.3		1	161215268	1:160576866	3.1549e-16	1:161215268	1.00270259520867e-11	5028	6026	0.984796832937398	0.99999826452234	159579537	161568453	ENSG00000066294.14	CD84	protein_coding	160579496	-1	-635772	2630	-635772	34	0	34	159579537	161571341	1991804	104890
ASTCO_Ferreira_30929738_1	Asthma CO (Ferreira, EUR)	IMD	mDC_UT	mDC_UT	DC	Sorted cell	ENSG00000117091	CD48	3516	6.40735268232088e-09	1.01436589614877e-05	0.000631231230252367	0.999319710399114	3.89083043197307e-05	1:161215268	rs2070901	chr1.3		1	161215268	1:160686813	9.61517e-28	1:161215268	1.00270259520867e-11	5067	6182	0.999898322924187	0.999998313876192	159712443	161711762	ENSG00000117091.9	CD48	protein_coding	160711822	-1	-503446	25009	-503446	30	0	30	159712443	161711762	1999319	104894
ASTCO_Ferreira_30929738_1	Asthma CO (Ferreira, EUR)	IMD	mDC_UT	mDC_UT	DC	Sorted cell	ENSG00000118217	ATF6	3887	1.67145247994903e-06	8.4009275237517e-06	0.164651885022942	0.82754521509778	0.00779282749927406	1:161215268	rs2070901	chr1.3		1	161215268	1:161928007	5.61529e-07	1:161215268	1.00270259520867e-11	5450	6588	0.957674154281971	0.999998883515491	160766482	162764820	ENSG00000118217.5	ATF6	protein_coding	161766320	1	-551052	161687	-551052	33	1	33	160766482	162765781	1999299	104896
ASTCO_Ferreira_30929738_1	Asthma CO (Ferreira, EUR)	IMD	mDC_UT	mDC_UT	DC	Sorted cell	ENSG00000122218	COPA	3684	3.73166434475782e-08	1.01114353972638e-05	0.00367632480568672	0.99614823310394	0.000165293338333004	1:161215268	rs2070901	chr1.3		1	161215268	1:160333193	4.04057e-22	1:161215268	1.00270259520867e-11	5307	5946	0.995910030970678	0.999998024460304	159343657	161312928	ENSG00000122218.14	COPA	protein_coding	160343250	-1	-872018	10057	-872018	40	0	40	159343657	161313610	1969953	104897
ASTCO_Ferreira_30929738_1	Asthma CO (Ferreira, EUR)	IMD	mDC_UT	mDC_UT	DC	Sorted cell	ENSG00000122223	CD244	3569	3.68725649220448e-09	1.01465479959197e-05	0.000363256339423251	0.999604374341096	2.22190842271271e-05	1:161215268	rs2070901	chr1.3		1	161215268	1:160863736	5.26436e-14	1:161215268	1.00270259520867e-11	5064	6242	0.999661703173584	0.999998305466427	159863012	161862108	ENSG00000122223.12	CD244	protein_coding	160862887	-1	-352381	-849	-352381	25	0	25	159863012	161862108	1999096	104898
ASTCO_Ferreira_30929738_1	Asthma CO (Ferreira, EUR)	IMD	mDC_UT	mDC_UT	DC	Sorted cell	ENSG00000158769	F11R	3626	2.73866017865284e-07	9.86661090417739e-06	0.0269803771826167	0.972024006509227	0.000985475831234741	1:161215268	rs2070901	chr1.3		1	161215268	1:160985047	3.52201e-15	1:161215268	1.00270259520867e-11	5126	6240	0.995916875563797	0.999998343244336	160021673	162021201	ENSG00000158769.17	F11R	protein_coding	161021152	-1	-194116	36105	-194116	19	0	19	160021673	162021201	1999528	104907
ASTCO_Ferreira_30929738_1	Asthma CO (Ferreira, EUR)	IMD	mDC_UT	mDC_UT	DC	Sorted cell	ENSG00000158793	NIT1	3723	2.04065255989355e-07	9.90828390449028e-06	0.0201038371591815	0.976123984276832	0.00376206621482523	1:161215268	rs2070901	chr1.3		1	161215268	1:161101539	8.17749e-09	1:161215268	1.00270259520867e-11	5233	6354	0.996427694595617	0.999998344612879	160120117	162117703	ENSG00000158793.13	NIT1	protein_coding	161118105	1	97163	-16566	97163	8	1	8	160120054	162117703	1997649	104909
ASTCO_Ferreira_30929738_1	Asthma CO (Ferreira, EUR)	IMD	mDC_UT	mDC_UT	DC	Sorted cell	ENSG00000158864	NDUFS2	3784	1.96522499358208e-11	1.01466472940583e-05	1.93607496245214e-06	0.999613536779544	0.000374380478547457	1:161215268	rs2070901	chr1.3		1	161215268	1:161196933	2.24049e-19	1:161215268	1.00270259520867e-11	5260	6397	0.999998347615997	0.999998356929904	160198578	162196955	ENSG00000158864.12	NDUFS2	protein_coding	161202367	1	12901	-5434	12901	0	1	0	160197174	162196955	1999781	104910
ASTCO_Ferreira_30929738_1	Asthma CO (Ferreira, EUR)	IMD	mDC_UT	mDC_UT	DC	Sorted cell	ENSG00000158869	FCER1G	3837	1.12153554812656e-08	1.27171141347049e-07	0.00110489990074553	0.0105517958628024	0.988343165849955	1:161215268	rs2070901	chr1.3		1	161215268	1:161217875	1.51119e-17	1:161215268	1.00270259520867e-11	5301	6457	0.98759326765899	0.999998354562354	160215472	162215060	ENSG00000158869.10	FCER1G	protein_coding	161215295	1	-27	2580	-27	0	0	0	160215472	162215060	1999588	104911
ASTCO_Ferreira_30929738_1	Asthma CO (Ferreira, EUR)	IMD	mDC_UT	mDC_UT	DC	Sorted cell	ENSG00000158882	TOMM40L	3860	2.42184864961613e-10	1.54671870105008e-07	2.38592557026888e-05	0.013264340222344	0.9867116456079	1:161215268	rs2070901	chr1.3		1	161215268	1:161217875	8.99476e-11	1:161215268	1.00270259520867e-11	5313	6490	0.999714291784566	0.999998359587791	160226932	162225547	ENSG00000158882.14	TOMM40L	protein_coding	161226060	1	-10792	-8185	-10792	2	1	2	160226932	162225547	1998615	104912
ASTCO_Ferreira_30929738_1	Asthma CO (Ferreira, EUR)	IMD	mDC_UT	mDC_UT	DC	Sorted cell	ENSG00000162736	NCSTN	3685	2.04655975994294e-10	1.01502096334297e-05	2.01620985118856e-05	0.999968483982101	1.20350509914475e-06	1:161215268	rs2070901	chr1.3		1	161215268	1:160339660	2.7703e-18	1:161215268	1.00270259520867e-11	5308	5949	0.991307913919974	0.999998023594968	159343284	161312928	ENSG00000162736.15	NCSTN	protein_coding	160343383	1	871885	-3723	871885	39	1	39	159343284	161313610	1970326	104915
ASTCO_Ferreira_30929738_1	Asthma CO (Ferreira, EUR)	IMD	mDC_UT	mDC_UT	DC	Sorted cell	ENSG00000173110	HSPA6	4142	1.06434666986288e-09	1.01493735864283e-05	0.000104855844285184	0.999882049935268	2.94378251344468e-06	1:161215268	rs2070901	chr1.3		1	161215268	1:161631383	2.51025e-11	1:161215268	1.00270259520867e-11	5519	6906	0.9630500095929	0.999998622641838	160525364	162523875	ENSG00000173110.7	HSPA6	protein_coding	161524540	1	-309272	106843	-309272	19	6	19	160524963	162523875	1998912	104917
ASTCO_Ferreira_30929738_1	Asthma CO (Ferreira, EUR)	IMD	mDC_UT	mDC_UT	DC	Sorted cell	ENSG00000235082	SUMO1P3	3727	2.39442677285295e-06	7.67464103098453e-06	0.235892660162649	0.756069496583706	0.00802777418584009	1:161215268	rs2070901	chr1.3		1	161215268	1:160353563	2.41352e-08	1:161215268	1.00270259520867e-11	5370	6036	0.937445440828215	0.999997284996606	159318583	161312928	ENSG00000235082.2	SUMO1P3	transcribed_processed_pseudogene	160317403	1	897865	36160	897865	41	2	41	159318178	161313610	1995432	104925
ASTCO_Ferreira_30929738_1	Asthma CO (Ferreira, EUR)	IMD	mDC_UT	mDC_UT	DC	Sorted cell	ENSG00000283696	AL592295.4	4036	5.1614011439135e-09	1.01440981882159e-05	0.000508484222982031	0.999362870285306	0.000118496232123313	1:161215268	rs2070901	chr1.3		1	161215268	1:161389472	8.78486e-11	1:161215268	1.00270259520867e-11	5423	6750	0.999119456846201	0.999998395927826	160399582	162399384	ENSG00000283696.1	AL592295.4	lncRNA	161399792	1	-184524	-10320	-184524	11	1	11	160399582	162399384	1999802	104927
ASTCO_Ferreira_30929738_1	Asthma CO (Ferreira, EUR)	IMD	mDC_UT	mDC_UT	DC	Sorted cell	ENSG00000244682	FCGR2C	4040	2.99848854174956e-22	1.01504692546263e-05	2.95400921736356e-17	0.999989805483618	4.40471259275256e-08	1:161619836	rs61802329	chr1.3		1	161619836	1:161619836	2.0439e-28	1:161215268	1.00270259520867e-11	5501	6773	0.999869647362634	0.999998710498612	160581356	162579918	ENSG00000244682.7	FCGR2C	protein_coding	161581340	1	38496	38496	-366072	1	1	23	160581356	162580829	1999473	104926
ASTCO_Ferreira_30929738_1	Asthma CO (Ferreira, EUR)	IMD	mDC_UT	mDC_UT	DC	Sorted cell	ENSG00000234211	AL451067.1	3975	1.1801786534074e-14	1.01513288363268e-05	1.16257352202627e-09	0.999989796733167	5.07754086402511e-08	1:161625940	rs143596860	chr1.3		1	161625940	1:161625940	1.0432e-22	1:161215268	1.00270259520867e-11	5496	6697	0.999944316179693	0.999998871108876	160674928	162674621	ENSG00000234211.2	AL451067.1	lncRNA	161674824	-1	48884	48884	459556	2	2	27	160674928	162674621	1999693	104923
ASTCO_Ferreira_30929738_1	Asthma CO (Ferreira, EUR)	IMD	mDC_UT	mDC_UT	DC	Sorted cell	ENSG00000072694	FCGR2B	3976	1.04675898835713e-32	1.01513289294783e-05	1.03114411837232e-27	0.999989800394478	4.82765870262007e-08	1:161628031	rs67295569	chr1.3		1	161628031	1:161628031	1.80452e-45	1:161215268	1.00270259520867e-11	5491	6700	0.999999999892217	0.9999988726788	160664798	162662483	ENSG00000072694.20	FCGR2B	protein_coding	161663143	1	-35112	-35112	-447875	1	1	26	160664798	162662483	1997685	104891
ASTCO_Ferreira_30929738_1	Asthma CO (Ferreira, EUR)	IMD	mDC_UT	mDC_UT	DC	Sorted cell	ENSG00000225217	HSPA7	3980	1.65199786713123e-25	1.01504793746917e-05	1.62749063193914e-20	0.999989795319713	5.42009139467734e-08	1:161630859	rs78154415	chr1.3		1	161630859	1:161630859	5.43461e-34	1:161215268	1.00270259520867e-11	5478	6696	0.999999999999925	0.999998795399019	160606990	162605808	ENSG00000225217.1	HSPA7	transcribed_unprocessed_pseudogene	161606291	1	24568	24568	-391023	0	0	24	160606945	162605887	1998942	104922
ASTCO_Ferreira_30929738_1	Asthma CO (Ferreira, EUR)	IMD	mDC_UT	mDC_UT	DC	Sorted cell	ENSG00000143167	GPA33	3822	1.52428105123289e-30	9.85883517647835e-10	1.5461066367774e-21	0.999999999010583	3.53276520169976e-12	1:167093885	rs10918622	chr1.4		1	167093885	1:167090099	6.85371e-37	1:167467033	3.01756557238756e-15	5162	6325	1	0.998248560940443	166166495	168166391	ENSG00000143167.11	GPA33	protein_coding	167090377	-1	-3508	278	-376656	0	0	7	166166495	168166391	1999896	104901
ASTCO_Ferreira_30929738_1	Asthma CO (Ferreira, EUR)	IMD	mDC_UT	mDC_UT	DC	Sorted cell	ENSG00000143155	TIPRL	3958	2.91309625623835e-10	6.81603723915017e-10	0.295480774476653	0.691336977163719	0.0131822473867155	1:167467033	rs1617333	chr1.4		1	167467033	1:168197035	1.16053e-07	1:167467033	3.01756557238756e-15	5173	6427	0.943234087284991	0.998248561005349	167180256	169178135	ENSG00000143155.12	TIPRL	protein_coding	168178962	1	-711929	18073	-711929	12	0	12	167180096	169178571	1998475	104900
ASTCO_Ferreira_30929738_1	Asthma CO (Ferreira, EUR)	IMD	mDC_UT	mDC_UT	DC	Sorted cell	ENSG00000143178	TBX19	4171	1.60322150769385e-11	9.68611725172849e-10	0.0162617740079744	0.982478372713868	0.00125985229351437	1:167467033	rs1617333	chr1.4		1	167467033	1:168286092	1.31482e-11	1:167467033	3.01756557238756e-15	5365	6670	0.997840719770118	0.998248561016181	167283618	169279915	ENSG00000143178.12	TBX19	protein_coding	168280877	1	-813844	5215	-813844	16	0	16	167281596	169279915	1998319	104902
ASTCO_Ferreira_30929738_1	Asthma CO (Ferreira, EUR)	IMD	mDC_UT	mDC_UT	DC	Sorted cell	ENSG00000143195	ILDR2	3977	2.66218443554282e-13	9.85603099257812e-10	0.000270030321557092	0.999715536545012	1.44321475619777e-05	1:167467033	rs1617333	chr1.4		1	167467033	1:166960436	2.92409e-12	1:167467033	3.01756557238756e-15	5289	6474	0.997959916785332	0.998248560942204	165975595	167967923	ENSG00000143195.12	ILDR2	protein_coding	166975540	-1	-491493	15104	-491493	9	0	9	165975595	167975395	1999800	104903
ASTCO_Ferreira_30929738_1	Asthma CO (Ferreira, EUR)	IMD	mDC_UT	mDC_UT	DC	Sorted cell	ENSG00000198771	RCSD1	3661	3.02600402872505e-11	9.540883034164e-10	0.030693321995887	0.967746400971421	0.00156027604834388	1:167467033	rs1617333	chr1.4		1	167467033	1:167631605	7.23134e-13	1:167467033	3.01756557238756e-15	4876	6155	0.994119083798235	0.998248560942342	166630105	168629978	ENSG00000198771.10	RCSD1	protein_coding	167630232	1	-163199	1373	-163199	3	0	3	166630105	168629978	1999873	104919
ASTCO_Ferreira_30929738_1	Asthma CO (Ferreira, EUR)	IMD	mDC_UT	mDC_UT	DC	Sorted cell	ENSG00000213064	SFT2D2	4065	5.43881946052458e-17	9.85883461106786e-10	5.51669579176208e-08	0.999999941256165	2.59099044474977e-09	1:167467033	rs1617333	chr1.4		1	167467033	1:168265407	1.30781e-23	1:167467033	3.01756557238756e-15	5275	6507	0.99999999287447	0.998248561018959	167228634	169225930	ENSG00000213064.9	SFT2D2	protein_coding	168226004	1	-758971	39403	-758971	14	1	14	167226887	169225930	1999043	104920
ASTCO_Ferreira_30929738_1	Asthma CO (Ferreira, EUR)	IMD	mDC_UT	mDC_UT	DC	Sorted cell	ENSG00000143147	GPR161	3921	1.94365928200004e-31	9.85883517638841e-10	1.97148978079194e-22	0.999999999010186	3.93032164198069e-12	1:168145964	rs12728893	chr1.4		1	168145964	1:168145964	1.68293e-35	1:167467033	3.01756557238756e-15	5141	6461	0.999999999999826	0.998248561002945	167138810	169136644	ENSG00000143147.14	GPR161	protein_coding	168136930	-1	-9034	-9034	669897	0	0	11	167138810	169136644	1997834	104899
ASTCO_Ferreira_30929738_1	Asthma CO (Ferreira, EUR)	IMD	mDC_UT	mDC_UT	DC	Sorted cell	ENSG00000152061	RABGAP1L	2846	1.83222275555384e-16	2.86325647951393e-12	6.39865858493611e-05	0.999933031543911	2.98186737836979e-06	1:173162354	rs10158467	chr1.5		1	173162354	1:174199667	2.66832e-19	1:173162354	1.5826522055199e-17	3669	4562	0.999227952488379	0.999999955389453	173160074	175159407	ENSG00000152061.23	RABGAP1L	protein_coding	174159520	1	-997166	40147	-997166	18	0	18	173160074	175159407	1999333	104906
ASTCO_Ferreira_30929738_1	Asthma CO (Ferreira, EUR)	IMD	mDC_UT	mDC_UT	DC	Sorted cell	ENSG00000234741	GAS5	2751	2.75838643318713e-13	2.57506747272592e-12	0.0963309345317646	0.899280216569124	0.00438884889626208	1:173162354	rs10158467	chr1.5		1	173162354	1:173862161	2.66613e-09	1:173162354	1.5826522055199e-17	3628	4459	0.985523958928734	0.999999955387455	172869708	174868179	ENSG00000234741.7	GAS5	lncRNA	173867989	-1	705635	5828	705635	11	1	11	172868924	174868179	1999255	104924
ASTCO_Ferreira_30929738_1	Asthma CO (Ferreira, EUR)	IMD	mDC_UT	mDC_UT	DC	Sorted cell	ENSG00000143847	PPFIA4	3849	2.74609664749826e-49	3.54476683443177e-05	7.74662799652976e-45	0.999964441152859	1.11178794482209e-07	1:203067629	rs2275354	chr1.6		1	203067629	1:203067629	2.15567e-69	1:203124073	3.66068505264427e-10	5534	5405	0.999999999999994	0.999997053672825	202026525	204025977	ENSG00000143847.15	PPFIA4	protein_coding	203026491	1	41138	41138	97582	0	0	0	202026525	204025977	1999452	104905
ASTCO_Ferreira_30929738_1	Asthma CO (Ferreira, EUR)	IMD	mDC_UT	mDC_UT	DC	Sorted cell	ENSG00000117139	KDM5B	3880	1.68518473390164e-05	1.7939038531897e-05	0.475383867775547	0.506015965380958	0.0185653759576252	1:203124073	rs12023876	chr1.6		1	203124073	1:202806373	5.98675e-07	1:203124073	3.66068505264427e-10	5469	5346	0.900412193701836	0.999996996525364	201811429	203809210	ENSG00000117139.16	KDM5B	protein_coding	202808421	-1	-315652	2048	-315652	10	0	10	201809699	203809210	1999511	104895
ASTCO_Ferreira_30929738_1	Asthma CO (Ferreira, EUR)	IMD	mDC_UT	mDC_UT	DC	Sorted cell	ENSG00000163485	ADORA1	3885	4.83277344310984e-13	2.01276143186465e-06	1.36330594156627e-08	0.0548889720690116	0.945109001536013	1:203124073	rs12023876	chr1.6		1	203124073	1:203124073	1.53923e-23	1:203124073	3.66068505264427e-10	5580	5446	0.99957989345758	0.999996963005638	202091755	204089609	ENSG00000163485.16	ADORA1	protein_coding	203127726	1	-3653	-3653	-3653	0	0	0	202091755	204089683	1997928	104916
ASTCO_Ferreira_30929738_1	Asthma CO (Ferreira, EUR)	IMD	mDC_UT	mDC_UT	DC	Sorted cell	ENSG00000159388	BTG2	3807	1.87513212203601e-11	3.54476463552401e-05	5.28967242371847e-07	0.999963870012169	1.53355482829653e-07	1:203285950	rs2486941	chr1.6		1	203285950	1:203279909	1.6049e-21	1:203124073	3.66068505264427e-10	5466	5422	0.999754508720083	0.999996956357194	202305808	204305128	ENSG00000159388.5	BTG2	protein_coding	203305519	1	-19569	-25610	-181446	1	1	7	202305808	204305128	1999320	104913
ASTCO_Ferreira_30929738_1	Asthma CO (Ferreira, EUR)	IMD	mDC_UT	mDC_UT	DC	Sorted cell	ENSG00000236790	LINC00299	3295	5.57068143250224e-14	6.59860158178798e-13	0.0774035082539433	0.916851047724198	0.00574544402114286	2:8302417	rs891058	chr2.1		2	8302417	2:8308671	1.25643e-09	2:8319274	1.38128445908809e-18	4534	5621	0.990348622366052	0.997815945140552	7383682	9383619	ENSG00000236790.5	LINC00299	lncRNA	8278186	-1	-24231	-30485	-41088	1	1	1	7383682	9383619	1999937	104936
ASTCO_Ferreira_30929738_1	Asthma CO (Ferreira, EUR)	IMD	mDC_UT	mDC_UT	DC	Sorted cell	ENSG00000115738	ID2	2983	1.29370430378505e-13	5.84630961187831e-13	0.179757634626053	0.812317218436031	0.00792514693720223	2:8319274	rs3856439	chr2.1		2	8319274	2:8303790	1.64786e-12	2:8319274	1.38128445908809e-18	4270	5437	0.975015414854845	0.997815945140551	7679613	9678749	ENSG00000115738.9	ID2	protein_coding	8682056	1	-362782	-378266	-362782	1	1	1	7679613	9678749	1999136	104931
ASTCO_Ferreira_30929738_1	Asthma CO (Ferreira, EUR)	IMD	mDC_UT	mDC_UT	DC	Sorted cell	ENSG00000085449	WDFY1	4396	0.000170523955667475	0.000266408104328055	0.379336428709455	0.59257873311051	0.0276479061200387	2:223823535	rs647138	chr2.4		2	223823535	2:223966204	3.42146e-07	2:223799333	8.36858944974645e-09	5961	6388	0.919325412134283	0.989692916365603	222945468	224945281	ENSG00000085449.14	WDFY1	protein_coding	223945335	-1	121800	-20869	146002	2	1	2	222945468	224945281	1999813	104929
ASTCO_Ferreira_30929738_1	Asthma CO (Ferreira, EUR)	IMD	mDC_UT	mDC_UT	DC	Sorted cell	ENSG00000115677	HDLBP	3481	1.43082001233292e-63	3.73002038540136e-36	3.83595762085617e-28	1	2.17303943689714e-29	2:241759225	rs34290285	chr2.6		2	241759225	2:241411964	5.78809e-54	2:241759225	9.49212658240236e-43	5157	6802	0.962956219776283	0.999999999995656	240317118	242132228	ENSG00000115677.16	HDLBP	protein_coding	241315672	-1	-443553	-96292	-443553	19	5	19	240317118	242157856	1840738	104930
ASTCO_Ferreira_30929738_1	Asthma CO (Ferreira, EUR)	IMD	mDC_UT	mDC_UT	DC	Sorted cell	ENSG00000168385	SEPTIN2	3487	1.74811596100118e-52	3.73002038540136e-36	4.68661235161876e-17	1	1.99364249510034e-18	2:241759225	rs34290285	chr2.6		2	241759225	2:241403989	1.39969e-72	2:241759225	9.49212658240236e-43	5164	6808	0.999999882102579	0.999999999995656	240315213	242132228	ENSG00000168385.17	SEPT2	protein_coding	241315925	1	443300	88064	443300	18	4	18	240315213	242157856	1842643	104932
ASTCO_Ferreira_30929738_1	Asthma CO (Ferreira, EUR)	IMD	mDC_UT	mDC_UT	DC	Sorted cell	ENSG00000168393	DTYMK	2481	2.60909349229231e-37	3.45667120448697e-36	0.0699485049064032	0.926709754320197	0.00334174077339926	2:241759225	rs34290285	chr2.6		2	241759225	2:241693905	1.93258e-09	2:241759225	9.49212658240236e-43	3862	5105	0.988889089594798	0.999999999995656	240687192	242132228	ENSG00000168393.12	DTYMK	protein_coding	241686815	-1	-72410	-7090	-72410	5	0	5	240687192	242157856	1470664	104933
ASTCO_Ferreira_30929738_1	Asthma CO (Ferreira, EUR)	IMD	mDC_UT	mDC_UT	DC	Sorted cell	ENSG00000168397	ATG4B	2656	1.91522498105537e-38	3.7099598900864e-36	0.00513462336171464	0.994621392546614	0.000243984091675847	2:241759225	rs34290285	chr2.6		2	241759225	2:241666231	6.95813e-11	2:241759225	9.49212658240236e-43	4072	5393	0.999129774169856	0.999999999995656	240637892	242132228	ENSG00000168397.16	ATG4B	protein_coding	241637693	1	121532	28538	121532	6	0	6	240637892	242157856	1519964	104934
ASTCO_Ferreira_30929738_1	Asthma CO (Ferreira, EUR)	IMD	mDC_UT	mDC_UT	DC	Sorted cell	ENSG00000091317	CMTM6	4637	6.99478393230593e-12	8.44630383952128e-12	0.443691711864745	0.535723056961289	0.0205852311585246	3:33006170	rs35570272	chr3.1		3	33006170	3:32477247	7.18326e-10	3:33006170	1.9719259166888e-17	6319	6748	0.903892515740174	0.999999809378755	31503557	33502671	ENSG00000091317.7	CMTM6	protein_coding	32502852	-1	-503318	25605	-503318	7	0	7	31503557	33502671	1999114	104939
ASTCO_Ferreira_30929738_1	Asthma CO (Ferreira, EUR)	IMD	mDC_UT	mDC_UT	DC	Sorted cell	ENSG00000152642	GPD1L	4822	6.3101166409736e-19	1.57649635611375e-11	4.00262033847261e-08	0.999999958402612	1.5554185308811e-09	3:33006170	rs35570272	chr3.1		3	33006170	3:32134918	6.76061e-21	3:33006170	1.9719259166888e-17	6726	6870	0.999486022905643	0.999999875250976	31105695	33105043	ENSG00000152642.10	GPD1L	protein_coding	32106620	1	899550	28298	899550	13	0	13	31105695	33105043	1999348	104946
ASTCO_Ferreira_30929738_1	Asthma CO (Ferreira, EUR)	IMD	mDC_UT	mDC_UT	DC	Sorted cell	ENSG00000153551	CMTM7	4747	2.86369749474417e-18	1.57649611749786e-11	1.8164947709643e-07	0.999999811116528	7.21822836160931e-09	3:33006170	rs35570272	chr3.1		3	33006170	3:32416136	3.11872e-21	3:33006170	1.9719259166888e-17	6536	6792	0.999993309241594	0.999999809379104	31391748	33391459	ENSG00000153551.13	CMTM7	protein_coding	32391853	1	614317	24283	614317	8	0	8	31391748	33391459	1999711	104947
ASTCO_Ferreira_30929738_1	Asthma CO (Ferreira, EUR)	IMD	mDC_UT	mDC_UT	DC	Sorted cell	ENSG00000170266	GLB1	4149	3.8114341929533e-17	1.57640926509548e-11	2.41766118595976e-06	0.999944613153221	5.29691698317487e-05	3:33006170	rs35570272	chr3.1		3	33006170	3:33045708	1.60744e-17	3:33006170	1.9719259166888e-17	5595	6394	0.999986841735794	0.999999809378421	32097257	34096622	ENSG00000170266.15	GLB1	protein_coding	33097146	-1	90976	51438	90976	2	1	2	32097257	34096622	1999365	104953
ASTCO_Ferreira_30929738_1	Asthma CO (Ferreira, EUR)	IMD	mDC_UT	mDC_UT	DC	Sorted cell	ENSG00000170275	CRTAP	4114	2.85472645619644e-12	1.27745244259286e-11	0.181080428003674	0.810293783853948	0.00862578812675022	3:33006170	rs35570272	chr3.1		3	33006170	3:33138765	5.00084e-10	3:33006170	1.9719259166888e-17	5559	6365	0.971760234830692	0.999999809378423	32114247	34113714	ENSG00000170275.14	CRTAP	protein_coding	33114014	1	-107844	24751	-107844	3	0	3	32114247	34113714	1999467	104954
ASTCO_Ferreira_30929738_1	Asthma CO (Ferreira, EUR)	IMD	mDC_UT	mDC_UT	DC	Sorted cell	ENSG00000170293	CMTM8	4784	2.08212585335322e-12	1.3606164895253e-11	0.132072983687953	0.863053737993242	0.00487327830311481	3:33006170	rs35570272	chr3.1		3	33006170	3:32199549	3.15214e-08	3:33006170	1.9719259166888e-17	6740	6837	0.973085678347178	0.999999809379535	31240125	33238331	ENSG00000170293.8	CMTM8	protein_coding	32238680	1	767490	-39131	767490	10	1	10	31238791	33238524	1999733	104955
ASTCO_Ferreira_30929738_1	Asthma CO (Ferreira, EUR)	IMD	mDC_UT	mDC_UT	DC	Sorted cell	ENSG00000170248	PDCD6IP	3152	2.02820389097392e-80	1.57649641522749e-11	1.28652616736149e-69	0.999999999984141	9.90233746376581e-14	3:33834818	rs9815780	chr3.1		3	33834818	3:33798622	4.98697e-101	3:33006170	1.9719259166888e-17	4475	5443	0.999985369062906	0.999999809378683	32798417	34798243	ENSG00000170248.13	PDCD6IP	protein_coding	33798630	1	36188	-8	-792460	0	0	11	32798417	34798243	1999826	104952
ASTCO_Ferreira_30929738_1	Asthma CO (Ferreira, EUR)	IMD	mDC_UT	mDC_UT	DC	Sorted cell	ENSG00000114013	CD86	3888	7.64382490028289e-05	4.17771599847785e-05	0.622993661249724	0.340422910269651	0.0364652130716371	3:121997324	rs1806656	chr3.2		3	121997324	3:122112650	2.51479e-07	3:121997324	2.93848481496958e-10	4853	6016	0.913129905152291	0.975671585000846	121055961	123054606	ENSG00000114013.15	CD86	protein_coding	122055362	1	-58038	57288	-58038	1	0	1	121055656	123054910	1999254	104940
ASTCO_Ferreira_30929738_1	Asthma CO (Ferreira, EUR)	IMD	mDC_UT	mDC_UT	DC	Sorted cell	ENSG00000121552	CSTA	3925	5.97178515078153e-05	5.96356775567793e-05	0.486717718153891	0.485993638165783	0.0271692901512614	3:121997324	rs1806656	chr3.2		3	121997324	3:122308215	9.53464e-14	3:121997324	2.93848481496958e-10	4979	5949	0.925364573427762	0.975672518696337	121327621	123324207	ENSG00000121552.3	CSTA	protein_coding	122325248	1	-327924	-17033	-327924	3	0	3	121326731	123324207	1997476	104941
ASTCO_Ferreira_30929738_1	Asthma CO (Ferreira, EUR)	IMD	mDC_UT	mDC_UT	DC	Sorted cell	ENSG00000169087	HSPBAP1	3691	2.60912000175715e-05	9.64771932167947e-05	0.210431374889083	0.77808746557578	0.0113585911419027	3:121997324	rs1806656	chr3.2		3	121997324	3:122757668	6.52447e-08	3:121997324	2.93848481496958e-10	5012	5678	0.968705441593634	0.975678954495534	121794241	123793780	ENSG00000169087.10	HSPBAP1	protein_coding	122793831	-1	796507	36163	796507	15	0	15	121794241	123793780	1999539	104951
ASTCO_Ferreira_30929738_1	Asthma CO (Ferreira, EUR)	IMD	mDC_UT	mDC_UT	DC	Sorted cell	ENSG00000173200	PARP15	3953	1.29317634191437e-06	0.000121336822985145	0.0105397770597884	0.98893087511756	0.00040671782332438	3:121997324	rs1806656	chr3.2		3	121997324	3:122578895	1.27544e-10	3:121997324	2.93848481496958e-10	5180	5904	0.989520037110977	0.975673840820891	121578188	123577437	ENSG00000173200.12	PARP15	protein_coding	122577650	1	-580326	1245	-580326	13	0	13	121578188	123577437	1999249	104957
ASTCO_Ferreira_30929738_1	Asthma CO (Ferreira, EUR)	IMD	mDC_UT	mDC_UT	DC	Sorted cell	ENSG00000180353	HCLS1	3986	4.29466152240611e-05	7.70576618327676e-05	0.350026231141483	0.627996535306865	0.0218572292745952	3:121997324	rs1806656	chr3.2		3	121997324	3:121634481	1.02424e-07	3:121997324	2.93848481496958e-10	4931	6085	0.94964553571015	0.975668661636092	120661156	122660767	ENSG00000180353.10	HCLS1	protein_coding	121660903	-1	-336421	26422	-336421	5	2	5	120661156	122660887	1999731	104960
ASTCO_Ferreira_30929738_1	Asthma CO (Ferreira, EUR)	IMD	mDC_UT	mDC_UT	DC	Sorted cell	ENSG00000196981	WDR5B	3960	1.22679677691636e-05	0.000109943875080591	0.0999876283523887	0.896068016166553	0.00382214363820794	3:121997324	rs1806656	chr3.2		3	121997324	3:122397710	4.42476e-09	3:121997324	2.93848481496958e-10	5093	5912	0.980810827388012	0.975673075948358	121416144	123413785	ENSG00000196981.3	WDR5B	protein_coding	122416062	-1	418738	18352	418738	6	0	6	121416144	123415963	1999819	104961
ASTCO_Ferreira_30929738_1	Asthma CO (Ferreira, EUR)	IMD	mDC_UT	mDC_UT	DC	Sorted cell	ENSG00000173226	IQCB1	3946	4.10957970756429e-08	0.000122598083581572	0.000334941228841138	0.999204978503676	0.000337441088105929	3:122003148	rs2332032	chr3.2		3	122003148	3:121754614	1.55746e-11	3:121997324	2.93848481496958e-10	4903	6195	0.989536725460929	0.975668868882236	120835109	122834623	ENSG00000173226.16	IQCB1	protein_coding	121835060	-1	-168088	80446	-162264	2	0	2	120835109	122834623	1999514	104958
ASTCO_Ferreira_30929738_1	Asthma CO (Ferreira, EUR)	IMD	mDC_UT	mDC_UT	DC	Sorted cell	ENSG00000160124	MIX23	3941	1.37504001291368e-64	0.000122679804363331	1.12069756332085e-60	0.999876048534875	1.27166077569624e-06	3:122371255	rs11920570	chr3.2		3	122371255	3:122354641	3.57013e-83	3:121997324	2.93848481496958e-10	5038	5931	1	0.975672708160959	121384655	123383197	ENSG00000160124.9	CCDC58	protein_coding	122383231	-1	11976	28590	385907	0	0	4	121384422	123383197	1998775	104948
ASTCO_Ferreira_30929738_1	Asthma CO (Ferreira, EUR)	IMD	mDC_UT	mDC_UT	DC	Sorted cell	ENSG00000173193	PARP14	3862	4.7801800920423e-22	0.000122798311858806	3.89222774889485e-18	0.999876546709567	6.54978573341479e-07	3:122707627	rs6793057	chr3.2		3	122707627	3:122707627	1.10123e-53	3:121997324	2.93848481496958e-10	5131	5838	0.999999999999997	0.975656067871747	121681325	123680472	ENSG00000173193.13	PARP14	protein_coding	122680839	1	26788	26788	-683515	0	0	14	121681325	123680598	1999273	104956
ASTCO_Ferreira_30929738_1	Asthma CO (Ferreira, EUR)	IMD	mDC_UT	mDC_UT	DC	Sorted cell	ENSG00000138463	SLC49A4	3689	2.26131279364118e-16	0.000123973670600819	1.82379932794531e-12	0.999875370908747	6.55418830802535e-07	3:122721218	rs13071069	chr3.2		3	122721218	3:122721218	3.09823e-23	3:121997324	2.93848481496958e-10	5010	5675	0.999999999985076	0.975679075797992	121794942	123794631	ENSG00000138463.8	DIRC2	protein_coding	122795069	1	-73851	-73851	-797745	1	1	16	121794942	123794631	1999689	104944
ASTCO_Ferreira_30929738_1	Asthma CO (Ferreira, EUR)	IMD	mDC_UT	mDC_UT	DC	Sorted cell	ENSG00000163870	TPRA1	3073	1.04227444713685e-25	5.44952509709845e-05	1.91249186726049e-21	0.999945115141336	3.89607694560792e-07	3:127625059	rs10934817	chr3.3		3	127625059	3:127625059	3.96909e-42	3:128163221	1.62871209272231e-09	4427	5628	0.999999999999997	0.914329505803554	126598306	128598096	ENSG00000163870.14	TPRA1	protein_coding	127590733	-1	-34326	-34326	-572488	1	1	8	126598306	128598096	1999790	104949
ASTCO_Ferreira_30929738_1	Asthma CO (Ferreira, EUR)	IMD	mDC_UT	mDC_UT	DC	Sorted cell	ENSG00000074416	MGLL	3171	1.44980622487266e-26	5.44970894794238e-05	2.66019137972444e-22	0.999945269225267	2.33685254384966e-07	3:127755187	rs664910	chr3.3		3	127755187	3:127755187	1.19594e-40	3:128163221	1.62871209272231e-09	4537	5698	1	0.914337105924719	126824464	128822417	ENSG00000074416.13	MGLL	protein_coding	127822515	-1	67328	67328	-340706	0	0	4	126824464	128822417	1997953	104938
ASTCO_Ferreira_30929738_1	Asthma CO (Ferreira, EUR)	IMD	mDC_UT	mDC_UT	DC	Sorted cell	ENSG00000132394	EEFSEC	3007	5.85797707858929e-06	1.71294238560965e-05	0.107485618006239	0.313142071835945	0.579349322756882	3:128148554	rs67451924	chr3.3		3	128148554	3:128158913	1.43369e-06	3:128163221	1.62871209272231e-09	4497	5330	0.940146591420149	0.914344939729632	127153533	129147132	ENSG00000132394.10	EEFSEC	protein_coding	128153481	1	-4927	5432	9740	0	0	0	127153533	129152702	1999169	104942
ASTCO_Ferreira_30929738_1	Asthma CO (Ferreira, EUR)	IMD	mDC_UT	mDC_UT	DC	Sorted cell	ENSG00000177565	TBL1XR1	4231	1.85843239300828e-06	1.16525914135003e-05	0.0995237708098827	0.623471859384551	0.27699085878176	3:177021875	rs1130272	chr3.5		3	177021875	3:176988530	1.35631e-08	3:177134250	1.29841990911663e-11	5475	6534	0.969806144442587	0.996581208926999	176228330	178227145	ENSG00000177565.16	TBL1XR1	protein_coding	177197482	-1	175607	208952	63232	1	1	0	176228330	178227991	1999661	104959
ASTCO_Ferreira_30929738_1	Asthma CO (Ferreira, EUR)	IMD	mDC_UT	mDC_UT	DC	Sorted cell	ENSG00000145012	LPP	3719	1.0801033386267e-22	1.23830215687837e-22	0.139762413128721	0.158830091842606	0.701407495028676	3:188411191	rs9860547	chr3.6		3	188411191	3:188397894	5.32942e-12	3:188411191	2.07680806003644e-27	4952	6159	0.919502013188857	0.955441756935839	187153706	189153033	ENSG00000145012.13	LPP	protein_coding	188154157	1	257034	243737	257034	1	1	1	187153706	189153033	1999327	104945
ASTCO_Ferreira_30929738_1	Asthma CO (Ferreira, EUR)	IMD	mDC_UT	mDC_UT	DC	Sorted cell	ENSG00000134986	NREP	3441	1.12810576147272e-31	1.77258800981632e-30	0.0596841725414594	0.93780997191853	0.00250585554000509	5:111066174	rs1837253	chr5.2		5	111066174	5:111763553	3.30252e-13	5:111066174	5.46534780223294e-37	5237	6430	0.976495775683057	0.999999995238483	110997619	112995394	ENSG00000134986.13	NREP	protein_coding	111757194	-1	691020	-6359	691020	9	0	9	110997619	112996960	1999341	104969
ASTCO_Ferreira_30929738_1	Asthma CO (Ferreira, EUR)	IMD	mDC_UT	mDC_UT	DC	Sorted cell	ENSG00000164211	STARD4	3296	5.30513718618384e-32	1.83404996921408e-30	0.0280676452501829	0.97032917337425	0.00160318137556677	5:111066174	rs1837253	chr5.2		5	111066174	5:111501749	1.96768e-10	5:111066174	5.46534780223294e-37	5092	5726	0.994787974874287	0.999999995238474	110514940	112512004	ENSG00000164211.12	STARD4	protein_coding	111512535	-1	446361	10786	446361	8	1	8	110514940	112512224	1997284	104974
ASTCO_Ferreira_30929738_1	Asthma CO (Ferreira, EUR)	IMD	mDC_UT	mDC_UT	DC	Sorted cell	ENSG00000131437	KIF3A	3328	2.01658392536631e-32	5.55871111893471e-27	3.62777659895565e-06	0.99999617452019	1.97703206686964e-07	5:132581248	rs2299012	chr5.3		5	132581248	5:132747766	5.40594e-14	5:132581248	1.31179423560435e-32	4461	4879	0.933879901178314	0.999999999986205	131738504	133737628	ENSG00000131437.15	KIF3A	protein_coding	132737546	-1	156298	-10220	156298	4	1	4	131738504	133737628	1999124	104968
ASTCO_Ferreira_30929738_1	Asthma CO (Ferreira, EUR)	IMD	mDC_UT	mDC_UT	DC	Sorted cell	ENSG00000217128	FNIP1	2408	5.29951184615354e-28	5.00535690925718e-27	0.0953366969731835	0.900440896094457	0.0042224069323596	5:132581248	rs2299012	chr5.3		5	132581248	5:131673192	1.1735e-06	5:132581248	1.31179423560435e-32	3350	3925	0.94910883109653	0.999999999986205	130797074	132796955	ENSG00000217128.11	FNIP1	protein_coding	131797017	-1	-784231	123825	-784231	20	1	20	130797074	132796955	1999881	104981
ASTCO_Ferreira_30929738_1	Asthma CO (Ferreira, EUR)	IMD	mDC_UT	mDC_UT	DC	Sorted cell	ENSG00000233006	MIR3936HG	2667	1.23694521282021e-29	5.54573466194546e-27	0.00222522893335284	0.997661521050031	0.000113250016619318	5:132581248	rs2299012	chr5.3		5	132581248	5:132360627	1.96967e-09	5:132581248	1.31179423560435e-32	3785	4161	0.955449010115776	0.999999999986205	131370213	133369096	ENSG00000233006.6	MIR3936HG	lncRNA	132369916	-1	-211332	9289	-211332	7	2	7	131370213	133369096	1998883	104982
ASTCO_Ferreira_30929738_1	Asthma CO (Ferreira, EUR)	IMD	mDC_UT	mDC_UT	DC	Sorted cell	ENSG00000171720	HDAC3	3719	4.54705117718153e-09	5.88738492342679e-07	0.00766077154693069	0.991892736617543	0.000445898549983361	5:142153497	rs449454	chr5.4		5	142153497	5:141601680	1.92812e-11	5:142153497	1.22366024995119e-11	4809	5918	0.997958272299508	0.999969690799728	140637262	142636150	ENSG00000171720.9	HDAC3	protein_coding	141636849	-1	-516648	35169	-516648	16	2	16	140637262	142636807	1999545	104979
ASTCO_Ferreira_30929738_1	Asthma CO (Ferreira, EUR)	IMD	mDC_UT	mDC_UT	DC	Sorted cell	ENSG00000112685	EXOC2	3430	3.88729748566439e-06	5.53531347808634e-05	0.0653705850505098	0.930836343069101	0.00373383144812339	6:409119	rs9391997	chr6.1		6	409119	6:692805	1.20902e-15	6:409119	1.41451951733653e-10	4810	6168	0.98853260326479	0.999037827303962	203878	1692688	ENSG00000112685.13	EXOC2	protein_coding	693139	-1	284020	334	284020	5	0	5	148039	1692688	1544649	104983
ASTCO_Ferreira_30929738_1	Asthma CO (Ferreira, EUR)	IMD	mDC_UT	mDC_UT	DC	Sorted cell	ENSG00000272463	AL357054.4	3487	8.77835356593473e-18	5.94619908010722e-05	1.47620845306334e-13	0.999940282107359	2.5590168977977e-07	6:711150	rs2244443	chr6.1		6	711150	6:711150	1.12593e-25	6:409119	1.41451951733653e-10	4887	6256	0.999992218124632	0.999037760817724	203878	1710832	ENSG00000272463.1	AL357054.4	lncRNA	711811	-1	661	661	302692	0	0	6	148039	1711046	1563007	104985
ASTCO_Ferreira_30929738_1	Asthma CO (Ferreira, EUR)	IMD	mDC_UT	mDC_UT	DC	Sorted cell	ENSG00000130348	QRSL1	4213	1.07726726170812e-10	5.99784052418987e-07	0.00017957545857342	0.999812195570416	7.62907923047085e-06	6:106219660	rs9372120	chr6.3		6	106219660	6:106534613	2.07056e-12	6:106219660	2.15534997189924e-12	6183	5959	0.924589433811803	0.999998301971774	105632217	107629533	ENSG00000130348.11	QRSL1	protein_coding	106629578	1	-409918	-94965	-409918	4	1	4	105630886	107629533	1998647	104984
ASTCO_Ferreira_30929738_1	Asthma CO (Ferreira, EUR)	IMD	mDC_UT	mDC_UT	DC	Sorted cell	ENSG00000076554	TPD52	2662	1.37728889199223e-23	1.62373438595506e-13	8.48223024519121e-11	0.999999999911616	3.39854898215844e-12	8:80380300	rs13267000	chr8.1		8	80380300	8:80169033	1.77379e-23	8:80382467	5.39354000237475e-19	3651	5129	0.999999995727409	0.981102980051248	79232187	81182715	ENSG00000076554.15	TPD52	protein_coding	80171564	-1	-208736	2531	-210903	1	0	1	79232187	81230787	1998600	104994
ASTCO_Ferreira_30929738_1	Asthma CO (Ferreira, EUR)	IMD	mDC_UT	mDC_UT	DC	Sorted cell	ENSG00000177570	SAMD12	3917	2.94201023217032e-07	0.000406611984787513	0.000722548037272663	0.998625171143912	0.000245374633005389	8:118616847	rs2514596	chr8.2		8	118616847	8:118615653	1.9965e-12	8:118935412	4.8990030710029e-09	5301	6118	0.999886718506101	0.997957327873377	117622374	119620830	ENSG00000177570.13	SAMD12	protein_coding	118621963	-1	5116	6310	-313449	1	1	0	117622374	119620830	1998456	104995
ASTCO_Ferreira_30929738_1	Asthma CO (Ferreira, EUR)	IMD	mDC_UT	mDC_UT	DC	Sorted cell	ENSG00000107020	PLGRKT	4037	2.83502536331243e-69	5.07180620231783e-59	5.58977462870708e-11	0.9999999999404	3.71072576375343e-12	9:6213468	rs7848215	chr9.1		9	6213468	9:5332477	7.91915e-21	9:6213468	1.66760519680795e-65	5596	6492	0.991366004918384	0.99999999947824	4437880	6437689	ENSG00000107020.9	PLGRKT	protein_coding	5437925	-1	-775543	105448	-775543	10	2	10	4437880	6437689	1999809	104996
ASTCO_Ferreira_30929738_1	Asthma CO (Ferreira, EUR)	IMD	mDC_UT	mDC_UT	DC	Sorted cell	ENSG00000230581	ACTG1P14	4667	4.00058720589444e-69	5.07180620220135e-59	7.8878944621895e-11	0.999999999917435	3.68816965273333e-12	9:6213468	rs7848215	chr9.1		9	6213468	9:6839344	1.56329e-22	9:6213468	1.66760519680795e-65	6238	8465	0.999999999956276	0.99999999947824	5838079	7834442	ENSG00000230581.2	ACTG1P14	processed_pseudogene	6834456	1	-620988	4888	-620988	11	0	11	5835063	7834442	1999379	104997
ASTCO_Ferreira_30929738_1	Asthma CO (Ferreira, EUR)	IMD	mDC_UT	mDC_UT	DC	Sorted cell	ENSG00000148572	NRBF2	3620	7.6970431166135e-63	0.00595923373780208	1.28353679611098e-60	0.993744103594104	0.000296662668087085	10:63136072	rs16913004	chr10.4		10	63136072	10:63136072	2.8987e-92	10:62631615	6.98633773862098e-09	4806	6140	0.999999728141317	0.945245224227618	62133856	64132310	ENSG00000148572.15	NRBF2	protein_coding	63133328	1	2744	2744	-501713	0	0	4	62133856	64132310	1998454	105005
ASTCO_Ferreira_30929738_1	Asthma CO (Ferreira, EUR)	IMD	mDC_UT	mDC_UT	DC	Sorted cell	ENSG00000165476	REEP3	3154	2.05504115628523e-33	0.00597342310202243	3.41939179205339e-31	0.99392021866018	0.000106358237792073	10:63606704	rs77268858	chr10.4		10	63606704	10:63622947	1.13348e-64	10:62631615	6.98633773862098e-09	4575	5456	0.999999954638567	0.946025623060075	62521408	64521033	ENSG00000165476.13	REEP3	protein_coding	63521401	1	85303	101546	-889786	0	0	8	62521408	64521182	1999774	105009
ASTCO_Ferreira_30929738_1	Asthma CO (Ferreira, EUR)	IMD	mDC_UT	mDC_UT	DC	Sorted cell	ENSG00000179241	LDLRAD3	4755	2.81015082533195e-06	1.31797537743246e-05	0.174598679953406	0.81886386230523	0.00652146783676468	11:36343703	rs10836538	chr11.2		11	36343703	11:35940699	2.74651e-11	11:36343703	5.1675543366141e-11	6299	6507	0.958501004175644	0.999997106867341	34944010	36942293	ENSG00000179241.12	LDLRAD3	protein_coding	35944062	1	399641	-3363	399641	3	0	3	34944010	36943912	1999902	105036
ASTCO_Ferreira_30929738_1	Asthma CO (Ferreira, EUR)	IMD	mDC_UT	mDC_UT	DC	Sorted cell	ENSG00000254614	CAPN1-AS1	2475	3.56401645114232e-38	5.98931104674443e-15	5.95062841673519e-24	1	1.96640567324414e-17	11:65176711	rs7933509	chr11.3		11	65176711	11:65176711	1.07956e-35	11:65784486	2.62133390591273e-21	4089	3905	1	0.999999999990067	64182431	66181650	ENSG00000254614.2	AP003068.2	lncRNA	65180884	-1	4173	4173	-603602	0	0	39	64182430	66181650	1999220	105040
ASTCO_Ferreira_30929738_1	Asthma CO (Ferreira, EUR)	IMD	mDC_UT	mDC_UT	DC	Sorted cell	ENSG00000014138	POLA2	2438	5.81695498259063e-18	5.98324949124153e-15	0.000971222722812593	0.99898785592584	4.09213513447774e-05	11:65784486	rs479844	chr11.3		11	65784486	11:65259685	1.77083e-14	11:65784486	2.62133390591273e-21	4032	3852	0.999826219394193	0.999999999990069	64264326	66259887	ENSG00000014138.8	POLA2	protein_coding	65261962	1	522524	-2277	522524	34	2	34	64264326	66261667	1997341	105014
ASTCO_Ferreira_30929738_1	Asthma CO (Ferreira, EUR)	IMD	mDC_UT	mDC_UT	DC	Sorted cell	ENSG00000110047	EHD1	2456	1.51494118029804e-19	5.98915286434955e-15	2.52940808786908e-05	0.999973586940574	1.11897854477283e-06	11:65784486	rs479844	chr11.3		11	65784486	11:64870569	4.43121e-16	11:65784486	2.62133390591273e-21	3979	3890	0.951100399581849	0.999999999990068	63888374	65887922	ENSG00000110047.17	EHD1	protein_coding	64878621	-1	-905865	8052	-905865	64	0	64	63888374	65887922	1999548	105016
ASTCO_Ferreira_30929738_1	Asthma CO (Ferreira, EUR)	IMD	mDC_UT	mDC_UT	DC	Sorted cell	ENSG00000162241	SLC25A45	2444	1.39586351728361e-15	4.54316171841925e-15	0.233059112540559	0.758528136173574	0.00841275128586046	11:65784486	rs479844	chr11.3		11	65784486	11:65379263	8.01302e-09	11:65784486	2.62133390591273e-21	3967	3859	0.958358743934757	0.999999999990069	64385689	66383296	ENSG00000162241.12	SLC25A45	protein_coding	65382646	-1	-401840	3383	-401840	27	0	27	64383765	66383296	1999531	105024
ASTCO_Ferreira_30929738_1	Asthma CO (Ferreira, EUR)	IMD	mDC_UT	mDC_UT	DC	Sorted cell	ENSG00000162298	SYVN1	2484	4.56947710919931e-16	5.51498948698947e-15	0.076293868752786	0.920799508760679	0.00290662248652758	11:65784486	rs479844	chr11.3		11	65784486	11:65106790	1.72443e-17	11:65784486	2.62133390591273e-21	4072	3939	0.987439766139976	0.999999999990065	64135062	66133747	ENSG00000162298.18	SYVN1	protein_coding	65134519	-1	-649967	27729	-649967	42	6	42	64134996	66134501	1999505	105025
ASTCO_Ferreira_30929738_1	Asthma CO (Ferreira, EUR)	IMD	mDC_UT	mDC_UT	DC	Sorted cell	ENSG00000172500	FIBP	2334	7.10736010432743e-19	5.98808668004159e-15	0.000118667406799498	0.999795402841288	8.59297519093031e-05	11:65784486	rs479844	chr11.3		11	65784486	11:65876556	3.90055e-16	11:65784486	2.62133390591273e-21	3721	3725	0.999821754657829	0.999999999990069	64888885	66888340	ENSG00000172500.12	FIBP	protein_coding	65888471	-1	103985	11915	103985	7	1	7	64888885	66888464	1999579	105027
ASTCO_Ferreira_30929738_1	Asthma CO (Ferreira, EUR)	IMD	mDC_UT	mDC_UT	DC	Sorted cell	ENSG00000173327	MAP3K11	2420	1.35215827519986e-15	4.31382442971341e-15	0.225761905609302	0.720145680106073	0.0540924142846204	11:65784486	rs479844	chr11.3		11	65784486	11:65622419	1.55734e-13	11:65784486	2.62133390591273e-21	3817	3830	0.963906167941906	0.999999999990069	64619054	66614046	ENSG00000173327.7	MAP3K11	protein_coding	65614221	-1	-170265	-8198	-170265	10	1	10	64615976	66614190	1998214	105029
ASTCO_Ferreira_30929738_1	Asthma CO (Ferreira, EUR)	IMD	mDC_UT	mDC_UT	DC	Sorted cell	ENSG00000174080	CTSF	2168	3.62742734601637e-26	5.98931104670694e-15	6.05650185422934e-12	0.999999999993754	1.86268752575301e-13	11:65784486	rs479844	chr11.3		11	65784486	11:66561406	1.07817e-23	11:65784486	2.62133390591273e-21	3580	3400	0.999844792621707	0.999999999990069	65569012	67568765	ENSG00000174080.10	CTSF	protein_coding	66568606	-1	784120	7200	784120	51	0	51	65568906	67568765	1999859	105031
ASTCO_Ferreira_30929738_1	Asthma CO (Ferreira, EUR)	IMD	mDC_UT	mDC_UT	DC	Sorted cell	ENSG00000174165	ZDHHC24	2150	3.43557981776014e-17	5.95236964101406e-15	0.00573618533241418	0.993831245861124	0.00043256880645247	11:65784486	rs479844	chr11.3		11	65784486	11:66545555	1.34901e-09	11:65784486	2.62133390591273e-21	3569	3385	0.990314132393708	0.999999999990069	65547359	67545585	ENSG00000174165.7	ZDHHC24	protein_coding	66546048	-1	761562	493	761562	48	0	48	65546668	67545585	1998917	105032
ASTCO_Ferreira_30929738_1	Asthma CO (Ferreira, EUR)	IMD	mDC_UT	mDC_UT	DC	Sorted cell	ENSG00000174791	RIN1	2165	1.80527411285398e-19	5.98912421775144e-15	3.0141598904523e-05	0.999968804154619	1.05424647121564e-06	11:65784486	rs479844	chr11.3		11	65784486	11:66334503	3.98538e-19	11:65784486	2.62133390591273e-21	3629	3432	0.998802823057323	0.999999999990069	65336906	67336589	ENSG00000174791.10	RIN1	protein_coding	66336434	-1	551948	1931	551948	36	0	36	65336906	67336667	1999761	105033
ASTCO_Ferreira_30929738_1	Asthma CO (Ferreira, EUR)	IMD	mDC_UT	mDC_UT	DC	Sorted cell	ENSG00000174996	KLC2	2141	4.72431199461283e-18	5.9844241429827e-15	0.000788790556666919	0.999184008050543	2.72013927832489e-05	11:65784486	rs479844	chr11.3		11	65784486	11:66213079	2.05679e-10	11:65784486	2.62133390591273e-21	3617	3420	0.999542971104123	0.999999999990069	65257635	67254459	ENSG00000174996.11	KLC2	protein_coding	66257703	1	-473217	-44624	-473217	22	0	22	65257635	67254459	1996824	105034
ASTCO_Ferreira_30929738_1	Asthma CO (Ferreira, EUR)	IMD	mDC_UT	mDC_UT	DC	Sorted cell	ENSG00000213445	SIPA1	2421	3.22133275777929e-16	5.63393022192e-15	0.0537846963137825	0.940653031641686	0.00556227204452685	11:65784486	rs479844	chr11.3		11	65784486	11:65638129	2.98761e-15	11:65784486	2.62133390591273e-21	3828	3836	0.98998796644115	0.999999999990069	64639913	66635066	ENSG00000213445.9	SIPA1	protein_coding	65638101	1	146385	28	146385	8	0	8	64639913	66636865	1996952	105039
ASTCO_Ferreira_30929738_1	Asthma CO (Ferreira, EUR)	IMD	mDC_UT	mDC_UT	DC	Sorted cell	ENSG00000255517	DPP3-DT	2144	1.67531482340937e-25	5.98931104657131e-15	2.79717451695887e-11	0.999999999971102	9.20633044134782e-13	11:65784486	rs479844	chr11.3		11	65784486	11:66489110	1.52229e-20	11:65784486	2.62133390591273e-21	3583	3373	0.956322028083424	0.999999999990069	65480603	67479286	ENSG00000255517.6	AP002748.3	lncRNA	66480246	-1	695760	-8864	695760	43	1	43	65480603	67479999	1999396	105045
ASTCO_Ferreira_30929738_1	Asthma CO (Ferreira, EUR)	IMD	mDC_UT	mDC_UT	DC	Sorted cell	ENSG00000172543	CTSW	2317	1.57615614292079e-88	5.98931104674456e-15	2.63161510667832e-74	1	7.69539469739069e-17	11:65879634	rs12225345	chr11.3		11	65879634	11:65876556	1.51645e-95	11:65784486	2.62133390591273e-21	3709	3705	0.999999999999997	0.999999999990069	64880577	66879717	ENSG00000172543.7	CTSW	protein_coding	65879837	1	-203	-3281	-95351	0	0	6	64880577	66879717	1999140	105028
ASTCO_Ferreira_30929738_1	Asthma CO (Ferreira, EUR)	IMD	mDC_UT	mDC_UT	DC	Sorted cell	ENSG00000254988	AP002498.1	3874	3.35745492713855e-57	3.50394558262538e-56	0.0871691235271047	0.909718169857896	0.00311270661498825	11:76588605	rs11236797	chr11.4		11	76588605	11:76857546	3.3887e-08	11:76588605	1.2706006802478e-62	5093	5661	0.987205417026853	0.999999999941596	75979177	77978251	ENSG00000254988.1	AP002498.1	lncRNA	77035684	-1	447079	178138	447079	8	1	8	75978774	77978251	1999477	105041
ASTCO_Ferreira_30929738_1	Asthma CO (Ferreira, EUR)	IMD	mDC_UT	mDC_UT	DC	Sorted cell	ENSG00000255274	SMIM35	4424	1.7908972898121e-33	2.61090640620995e-11	6.85929333010245e-23	0.999999999973014	8.81505703413722e-13	11:118009424	rs11216674	chr11.5		11	118009424	11:118007844	3.11087e-33	11:118872577	1.52757444466456e-17	6043	6212	0.99303758961329	0.997229224960318	117088323	119088159	ENSG00000255274.9	TMPRSS4-AS1	protein_coding	118086963	-1	77539	79119	-785614	1	1	29	117088323	119088159	1999836	105043
ASTCO_Ferreira_30929738_1	Asthma CO (Ferreira, EUR)	IMD	mDC_UT	mDC_UT	DC	Sorted cell	ENSG00000110324	IL10RA	4518	1.79987779450926e-25	2.61090640611548e-11	6.89368944916929e-15	0.999999999973014	8.69985230514752e-13	11:118016038	rs59872579	chr11.5		11	118016038	11:118015908	1.79454e-35	11:118872577	1.52757444466456e-17	6093	6319	0.985205553301393	0.99722922495852	116986684	118986210	ENSG00000110324.10	IL10RA	protein_coding	117986394	1	29644	29514	886183	0	0	31	116986684	118986210	1999526	105017
ASTCO_Ferreira_30929738_1	Asthma CO (Ferreira, EUR)	IMD	mDC_UT	mDC_UT	DC	Sorted cell	ENSG00000160588	MPZL3	4241	9.53029019782278e-46	2.6109064062931e-11	3.65018453920915e-35	0.999999999973809	7.67717476652122e-14	11:118214265	rs11216819	chr11.5		11	118214265	11:118214265	3.55356e-58	11:118872577	1.52757444466456e-17	5828	5920	0.997535663197235	0.99722922496222	117252457	119251972	ENSG00000160588.9	MPZL3	protein_coding	118252365	-1	38100	38100	-620212	1	1	24	117252457	119251972	1999515	105021
ASTCO_Ferreira_30929738_1	Asthma CO (Ferreira, EUR)	IMD	mDC_UT	mDC_UT	DC	Sorted cell	ENSG00000255422	AP002954.4	3970	1.56011948132208e-62	2.61090640624282e-11	5.97539412949004e-52	0.999999999954497	1.93983330489366e-11	11:118710197	rs496058	chr11.5		11	118710197	11:118700210	5.46643e-71	11:118872577	1.52757444466456e-17	5747	5494	1.00000000000001	0.99722922496093	117704914	119704475	ENSG00000255422.1	AP002954.1	lncRNA	118704608	1	5589	-4398	167969	0	0	3	117704914	119704475	1999561	105044
ASTCO_Ferreira_30929738_1	Asthma CO (Ferreira, EUR)	IMD	mDC_UT	mDC_UT	DC	Sorted cell	ENSG00000110344	UBE4A	4162	6.0872234284769e-12	1.97256567279993e-11	0.23314598384861	0.755487179663714	0.0113668364618652	11:118872577	rs12365699	chr11.5		11	118872577	11:118375356	3.73485e-10	11:118872577	1.52757444466456e-17	5731	5793	0.953742259909872	0.997229224962131	117360341	119359254	ENSG00000110344.9	UBE4A	protein_coding	118359600	1	512977	15756	512977	19	0	19	117360341	119359312	1998971	105018
ASTCO_Ferreira_30929738_1	Asthma CO (Ferreira, EUR)	IMD	mDC_UT	mDC_UT	DC	Sorted cell	ENSG00000110395	CBL	3601	3.95213459806579e-13	2.56928504879541e-11	0.0151370213364683	0.984057043980079	0.000805934657364819	11:118872577	rs12365699	chr11.5		11	118872577	11:119273533	2.58004e-10	11:118872577	1.52757444466456e-17	5386	5412	0.958401942146666	0.997229224961402	118206974	120206223	ENSG00000110395.6	CBL	protein_coding	119206339	1	-333762	67194	-333762	26	0	26	118206904	120206223	1999319	105019
ASTCO_Ferreira_30929738_1	Asthma CO (Ferreira, EUR)	IMD	mDC_UT	mDC_UT	DC	Sorted cell	ENSG00000149573	MPZL2	4218	4.39841427481425e-13	2.56485053469102e-11	0.016846311549497	0.982358607984016	0.00079508044039745	11:118872577	rs12365699	chr11.5		11	118872577	11:118237288	1.92133e-09	11:118872577	1.52757444466456e-17	5798	5888	0.996667883996785	0.997229224962213	117265090	119259979	ENSG00000149573.8	MPZL2	protein_coding	118264297	-1	-608280	27009	-608280	23	1	23	117264999	119264283	1999284	105020
ASTCO_Ferreira_30929738_1	Asthma CO (Ferreira, EUR)	IMD	mDC_UT	mDC_UT	DC	Sorted cell	ENSG00000160695	VPS11	3739	3.61364948395167e-14	2.60712354462426e-11	0.00138405937307589	0.998551000973116	6.49396277000172e-05	11:118872577	rs12365699	chr11.5		11	118872577	11:119030904	1.61707e-13	11:118872577	1.52757444466456e-17	5497	5432	0.992672895230517	0.997229224961412	118068698	120067073	ENSG00000160695.14	VPS11	protein_coding	119067818	1	-195241	-36914	-195241	16	4	16	118068043	120067497	1999454	105022
ASTCO_Ferreira_30929738_1	Asthma CO (Ferreira, EUR)	IMD	mDC_UT	mDC_UT	DC	Sorted cell	ENSG00000160703	NLRX1	3649	9.76516609569866e-15	2.60987922120705e-11	0.000374014406333988	0.9996065402059	1.94453616598896e-05	11:118872577	rs12365699	chr11.5		11	118872577	11:119183499	1.1298e-12	11:118872577	1.52757444466456e-17	5386	5433	0.996911305951464	0.997229224961412	118167098	120166289	ENSG00000160703.15	NLRX1	protein_coding	119168725	1	-296148	14774	-296148	23	0	23	118167098	120166388	1999290	105023
ASTCO_Ferreira_30929738_1	Asthma CO (Ferreira, EUR)	IMD	mDC_UT	mDC_UT	DC	Sorted cell	ENSG00000172375	C2CD2L	3740	1.75875112588711e-19	2.61090638790727e-11	6.73617070914668e-09	0.99999999293037	3.07348887990937e-10	11:118872577	rs12365699	chr11.5		11	118872577	11:119115949	4.25941e-26	11:118872577	1.52757444466456e-17	5494	5489	0.902691377853532	0.997229224961431	118102221	120102153	ENSG00000172375.12	C2CD2L	protein_coding	119107344	1	-234767	8605	-234767	21	0	21	118102221	120102153	1999932	105026
ASTCO_Ferreira_30929738_1	Asthma CO (Ferreira, EUR)	IMD	mDC_UT	mDC_UT	DC	Sorted cell	ENSG00000188486	H2AX	3716	7.31934274439111e-12	1.84410437075318e-11	0.280337231796244	0.706281347728811	0.0133814204491843	11:118872577	rs12365699	chr11.5		11	118872577	11:119094769	2.95431e-09	11:118872577	1.52757444466456e-17	5466	5461	0.943761135789153	0.997229224961429	118095470	120094931	ENSG00000188486.3	H2AFX	protein_coding	119095465	-1	222888	696	222888	18	0	18	118095470	120094931	1999461	105037
ASTCO_Ferreira_30929738_1	Asthma CO (Ferreira, EUR)	IMD	mDC_UT	mDC_UT	DC	Sorted cell	ENSG00000255121	CENATAC-DT	3768	3.14014699151853e-12	2.28261432117326e-11	0.120270377515852	0.874250300054545	0.00547932240363803	11:118872577	rs12365699	chr11.5		11	118872577	11:118983662	4.34243e-07	11:118872577	1.52757444466456e-17	5523	5447	0.94380807614916	0.997229224961346	118001371	119997462	ENSG00000255121.2	AP003392.4	lncRNA	118998004	-1	125427	14342	125427	5	0	5	117998876	119997462	1998586	105042
ASTCO_Ferreira_30929738_1	Asthma CO (Ferreira, EUR)	IMD	mDC_UT	mDC_UT	DC	Sorted cell	ENSG00000196655	TRAPPC4	3804	5.94707090625397e-37	2.61090640629475e-11	2.27778019608817e-26	0.999999999973767	1.22549631740483e-13	11:119023168	rs111322300	chr11.5		11	119023168	11:119023168	2.22247e-55	11:118872577	1.52757444466456e-17	5561	5494	0.999997536100882	0.997229224961351	118018509	120017242	ENSG00000196655.11	TRAPPC4	protein_coding	119018766	1	4402	4402	-146189	0	0	11	118018509	120018255	1999746	105038
ASTCO_Ferreira_30929738_1	Asthma CO (Ferreira, EUR)	IMD	mDC_UT	mDC_UT	DC	Sorted cell	ENSG00000256269	HMBS	3739	2.43984599910507e-28	2.61090640629367e-11	9.34482367180308e-18	0.999999999973134	7.53785150353982e-13	11:119087417	rs1799993	chr11.5		11	119087417	11:119083356	6.75308e-38	11:118872577	1.52757444466456e-17	5485	5453	0.999977807729637	0.99722922496143	118085044	120081175	ENSG00000256269.7	HMBS	protein_coding	119084881	1	2536	-1525	-212304	0	0	17	118085044	120082352	1997308	105046
ASTCO_Ferreira_30929738_1	Asthma CO (Ferreira, EUR)	IMD	mDC_UT	mDC_UT	DC	Sorted cell	ENSG00000135426	TESPA1	3262	3.14230802832137e-14	3.54785074892433e-09	8.85685247445594e-06	0.999990783175938	3.56423704744009e-07	12:55975722	rs773107	chr12.1		12	55975722	12:54967634	1.9327e-23	12:55975722	7.28400549175933e-15	5033	5468	0.998098678241459	0.999999485111916	53985886	55982097	ENSG00000135426.15	TESPA1	protein_coding	54984762	-1	-990960	17128	-990960	27	0	27	53985333	55984107	1998774	105054
ASTCO_Ferreira_30929738_1	Asthma CO (Ferreira, EUR)	IMD	mDC_UT	mDC_UT	DC	Sorted cell	ENSG00000139531	SUOX	2546	1.57826994204905e-20	3.43090865832787e-14	1.24079271765539e-08	0.0250229125616195	0.974977075030417	12:55991020	rs705699	chr12.2		12	55991020	12:56007301	1.08404e-16	12:55995509	1.87960106172475e-18	4143	4501	0.973640577808275	0.994731001312274	54997475	56996897	ENSG00000139531.12	SUOX	protein_coding	55997276	1	-6256	10025	-1767	0	0	0	54997312	56996897	1999585	105056
ASTCO_Ferreira_30929738_1	Asthma CO (Ferreira, EUR)	IMD	mDC_UT	mDC_UT	DC	Sorted cell	ENSG00000123342	MMP19	2766	8.54570064537477e-14	1.18050444813049e-12	0.0671801955734451	0.928018689325412	0.00480111509987549	12:55995509	rs705700	chr12.1		12	55995509	12:55848171	5.38994e-09	12:55995509	1.87960106172475e-18	4420	4777	0.985850581970472	0.999533608513159	54843250	56842031	ENSG00000123342.15	MMP19	protein_coding	55842936	-1	-152573	-5235	-152573	8	0	8	54843250	56842031	1998781	105051
ASTCO_Ferreira_30929738_1	Asthma CO (Ferreira, EUR)	IMD	mDC_UT	mDC_UT	DC	Sorted cell	ENSG00000123342	MMP19	2766	8.54570064537477e-14	1.18050444813049e-12	0.0671801955734451	0.928018689325412	0.00480111509987549	12:55995509	rs705700	chr12.2		12	55995509	12:55848171	5.38994e-09	12:55995509	1.87960106172475e-18	4420	4777	0.985850581970472	0.999533608513159	54843250	56842031	ENSG00000123342.15	MMP19	protein_coding	55842936	-1	-152573	-5235	-152573	8	0	8	54843250	56842031	1998781	105051
ASTCO_Ferreira_30929738_1	Asthma CO (Ferreira, EUR)	IMD	mDC_UT	mDC_UT	DC	Sorted cell	ENSG00000123353	ORMDL2	2800	3.2750335888037e-14	1.23794233046745e-12	0.0257459752143922	0.973179704088986	0.00107432069535171	12:55995509	rs705700	chr12.1		12	55995509	12:55752571	3.12041e-18	12:55995509	1.87960106172475e-18	4459	4866	0.966745134426078	0.99953360851317	54818171	56817581	ENSG00000123353.9	ORMDL2	protein_coding	55818041	1	177468	-65470	177468	12	2	12	54818171	56817581	1999410	105052
ASTCO_Ferreira_30929738_1	Asthma CO (Ferreira, EUR)	IMD	mDC_UT	mDC_UT	DC	Sorted cell	ENSG00000123353	ORMDL2	2800	3.2750335888037e-14	1.23794233046745e-12	0.0257459752143922	0.973179704088986	0.00107432069535171	12:55995509	rs705700	chr12.2		12	55995509	12:55752571	3.12041e-18	12:55995509	1.87960106172475e-18	4459	4866	0.966745134426078	0.99953360851317	54818171	56817581	ENSG00000123353.9	ORMDL2	protein_coding	55818041	1	177468	-65470	177468	12	2	12	54818171	56817581	1999410	105052
ASTCO_Ferreira_30929738_1	Asthma CO (Ferreira, EUR)	IMD	mDC_UT	mDC_UT	DC	Sorted cell	ENSG00000170439	TMT1B	2938	5.17131619052348e-13	7.35825460265013e-13	0.406531948014694	0.578423338558306	0.0150447134257488	12:55995509	rs705700	chr12.1		12	55995509	12:55681479	2.61923e-09	12:55995509	1.87960106172475e-18	4617	5124	0.918554136167262	0.999533608530921	54681653	56680909	ENSG00000170439.6	METTL7B	protein_coding	55681736	1	313773	-257	313773	22	0	22	54681653	56680909	1999256	105059
ASTCO_Ferreira_30929738_1	Asthma CO (Ferreira, EUR)	IMD	mDC_UT	mDC_UT	DC	Sorted cell	ENSG00000170439	TMT1B	2938	5.17131619052348e-13	7.35825460265013e-13	0.406531948014694	0.578423338558306	0.0150447134257488	12:55995509	rs705700	chr12.2		12	55995509	12:55681479	2.61923e-09	12:55995509	1.87960106172475e-18	4617	5124	0.918554136167262	0.999533608530921	54681653	56680909	ENSG00000170439.6	METTL7B	protein_coding	55681736	1	313773	-257	313773	22	0	22	54681653	56680909	1999256	105059
ASTCO_Ferreira_30929738_1	Asthma CO (Ferreira, EUR)	IMD	mDC_UT	mDC_UT	DC	Sorted cell	ENSG00000197728	RPS26	2510	5.84854708501607e-79	3.36858050307338e-14	4.59797583153934e-67	0.0245319690332612	0.975468030966715	12:56042145	rs1131017	chr12.2		12	56042145	12:56007301	1.75197e-117	12:55995509	1.87960106172475e-18	4068	4477	0.999999575487713	0.994731010276259	55042158	57041338	ENSG00000197728.9	RPS26	protein_coding	56041918	1	227	-34617	-46409	0	2	3	55042099	57041371	1999272	105061
ASTCO_Ferreira_30929738_1	Asthma CO (Ferreira, EUR)	IMD	mDC_UT	mDC_UT	DC	Sorted cell	ENSG00000076067	RBMS2	1972	2.26493677569513e-32	7.98154021516237e-23	2.8377189288951e-10	0.999999999706489	9.73818601479524e-12	12:57115319	rs3122929	chr12.2		12	57115319	12:56521763	1.57713e-20	12:57115319	7.19697977292863e-29	3362	3639	0.999999999950518	0.999999999999668	55522599	57518773	ENSG00000076067.12	RBMS2	protein_coding	56521820	1	593499	-57	593499	16	0	16	55522599	57521851	1999252	105047
ASTCO_Ferreira_30929738_1	Asthma CO (Ferreira, EUR)	IMD	mDC_UT	mDC_UT	DC	Sorted cell	ENSG00000076067	RBMS2	1972	2.26493677569513e-32	7.98154021516237e-23	2.8377189288951e-10	0.999999999706489	9.73818601479524e-12	12:57115319	rs3122929	chr12.3		12	57115319	12:56521763	1.57713e-20	12:57115319	7.19697977292863e-29	3362	3639	0.999999999950518	0.999999999999668	55522599	57518773	ENSG00000076067.12	RBMS2	protein_coding	56521820	1	593499	-57	593499	16	0	16	55522599	57521851	1999252	105047
ASTCO_Ferreira_30929738_1	Asthma CO (Ferreira, EUR)	IMD	mDC_UT	mDC_UT	DC	Sorted cell	ENSG00000123297	TSFM	2804	2.82198557186313e-36	7.98154021800536e-23	3.53564035860768e-14	0.999999999999957	1.28644519069908e-15	12:57115319	rs3122929	chr12.3		12	57115319	12:57764205	4.40221e-28	12:57115319	7.19697977292863e-29	4066	4822	0.999937784244127	0.999999999999699	56784029	58780465	ENSG00000123297.17	TSFM	protein_coding	57782787	1	-667468	-18582	-667468	37	4	37	56783949	58781630	1997681	105049
ASTCO_Ferreira_30929738_1	Asthma CO (Ferreira, EUR)	IMD	mDC_UT	mDC_UT	DC	Sorted cell	ENSG00000123329	ARHGAP9	2606	1.92048025135347e-35	7.98154021800366e-23	2.4061524453902e-13	0.999999999999744	1.00639531560979e-14	12:57115319	rs3122929	chr12.3		12	57115319	12:57476865	9.08998e-55	12:57115319	7.19697977292863e-29	3822	4678	0.999999989119942	0.999999999999699	56488926	58488721	ENSG00000123329.17	ARHGAP9	protein_coding	57479866	-1	364547	3001	364547	14	0	14	56488926	58488721	1999795	105050
ASTCO_Ferreira_30929738_1	Asthma CO (Ferreira, EUR)	IMD	mDC_UT	mDC_UT	DC	Sorted cell	ENSG00000135506	OS9	2763	8.94188923634074e-24	7.02669161087861e-23	0.11203212653328	0.880352645788249	0.00761522767846866	12:57115319	rs3122929	chr12.3		12	57115319	12:57722614	5.54519e-10	12:57115319	7.19697977292863e-29	3986	4771	0.963270528072924	0.999999999999699	56694726	58693681	ENSG00000135506.15	OS9	protein_coding	57694132	1	-578813	28482	-578813	26	1	26	56694582	58693681	1999099	105055
ASTCO_Ferreira_30929738_1	Asthma CO (Ferreira, EUR)	IMD	mDC_UT	mDC_UT	DC	Sorted cell	ENSG00000176422	SPRYD4	2005	4.51356465316875e-38	7.98154021750493e-23	5.65500458579374e-16	1	2.51952226320827e-17	12:57115319	rs3122929	chr12.2		12	57115319	12:56469986	6.43075e-35	12:57115319	7.19697977292863e-29	3471	3811	1	0.999999999999668	55469440	57467701	ENSG00000176422.13	SPRYD4	protein_coding	56468578	1	646741	1408	646741	20	0	20	55469398	57467701	1998303	105060
ASTCO_Ferreira_30929738_1	Asthma CO (Ferreira, EUR)	IMD	mDC_UT	mDC_UT	DC	Sorted cell	ENSG00000176422	SPRYD4	2005	4.51356465316875e-38	7.98154021750493e-23	5.65500458579374e-16	1	2.51952226320827e-17	12:57115319	rs3122929	chr12.3		12	57115319	12:56469986	6.43075e-35	12:57115319	7.19697977292863e-29	3471	3811	1	0.999999999999668	55469440	57467701	ENSG00000176422.13	SPRYD4	protein_coding	56468578	1	646741	1408	646741	20	0	20	55469398	57467701	1998303	105060
ASTCO_Ferreira_30929738_1	Asthma CO (Ferreira, EUR)	IMD	mDC_UT	mDC_UT	DC	Sorted cell	ENSG00000198056	PRIM1	1918	3.36596357657109e-24	7.63358675398156e-23	0.042171855116246	0.956402371751342	0.00142577313241465	12:57115319	rs3122929	chr12.2		12	57115319	12:56752285	3.06332e-11	12:57115319	7.19697977292863e-29	3162	3492	0.994061688812693	0.999999999999668	55752571	57751373	ENSG00000198056.13	PRIM1	protein_coding	56752323	-1	-362996	38	-362996	8	0	8	55752571	57751373	1998802	105062
ASTCO_Ferreira_30929738_1	Asthma CO (Ferreira, EUR)	IMD	mDC_UT	mDC_UT	DC	Sorted cell	ENSG00000198056	PRIM1	1918	3.36596357657109e-24	7.63358675398156e-23	0.042171855116246	0.956402371751342	0.00142577313241465	12:57115319	rs3122929	chr12.3		12	57115319	12:56752285	3.06332e-11	12:57115319	7.19697977292863e-29	3162	3492	0.994061688812693	0.999999999999668	55752571	57751373	ENSG00000198056.13	PRIM1	protein_coding	56752323	-1	-362996	38	-362996	8	0	8	55752571	57751373	1998802	105062
ASTCO_Ferreira_30929738_1	Asthma CO (Ferreira, EUR)	IMD	mDC_UT	mDC_UT	DC	Sorted cell	ENSG00000166888	STAT6	1951	1.07177906738813e-25	7.45867566981072e-24	0.00134282236023855	0.0916350327817058	0.907022144858058	12:57115786	rs3001425	chr12.3		12	57115786	12:57092250	1.38948e-16	12:57115319	7.19697977292863e-29	3053	3904	0.998338299189682	0.999999999999699	56134334	58131499	ENSG00000166888.11	STAT6	protein_coding	57111362	-1	-4424	19112	-3957	0	0	0	56134334	58131499	1997165	105057
ASTCO_Ferreira_30929738_1	Asthma CO (Ferreira, EUR)	IMD	mDC_UT	mDC_UT	DC	Sorted cell	ENSG00000123427	EEF1AKMT3	2799	5.69348612323459e-64	7.98154021800564e-23	7.13331758999421e-42	1	2.77805313736418e-25	12:57788529	rs56177740	chr12.3		12	57788529	12:57788529	5.16897e-60	12:57115319	7.19697977292863e-29	4058	4823	0.999999999999998	0.999999999999699	56772629	58770318	ENSG00000123427.16	EEF1AKMT3	protein_coding	57772614	1	15915	15915	-657295	2	2	35	56771586	58770349	1998763	105053
ASTCO_Ferreira_30929738_1	Asthma CO (Ferreira, EUR)	IMD	mDC_UT	mDC_UT	DC	Sorted cell	ENSG00000166896	ATP23	2858	2.92862545968248e-81	7.98154021800587e-23	3.66924851556305e-59	1	9.47604756437585e-25	12:57921555	rs10747788	chr12.3		12	57921555	12:57921555	1.33259e-79	12:57115319	7.19697977292863e-29	4159	4861	0.999999999999986	1	56942314	58929096	ENSG00000166896.7	ATP23	protein_coding	57941567	1	-20012	-20012	-826248	0	0	43	56941756	58929096	1987340	105058
ASTCO_Ferreira_30929738_1	Asthma CO (Ferreira, EUR)	IMD	mDC_UT	mDC_UT	DC	Sorted cell	ENSG00000125245	GPR18	4420	2.20636878476151e-10	1.38339728394122e-09	0.131926375637333	0.827098850861809	0.0409747718968244	13:99202870	rs2182885	chr13.1		13	99202870	13:99140529	2.22853e-09	13:99322238	4.34668045876438e-15	5694	6943	0.968666361401916	0.931287247586716	98262108	100261629	ENSG00000125245.12	GPR18	protein_coding	99258379	-1	55509	117850	-63859	1	4	1	98262108	100261629	1999521	105064
ASTCO_Ferreira_30929738_1	Asthma CO (Ferreira, EUR)	IMD	mDC_UT	mDC_UT	DC	Sorted cell	ENSG00000125246	CLYBL	3942	9.19341165914379e-10	7.1988323649982e-10	0.549705692121454	0.43040315601089	0.0198911502284303	13:99322238	rs1887704	chr13.1		13	99322238	13:99866380	2.55613e-15	13:99322238	4.34668045876438e-15	5195	6199	0.907067267389087	0.93128724760434	98607780	100604309	ENSG00000125246.15	CLYBL	protein_coding	99606690	1	-284452	259690	-284452	6	0	6	98607780	100606619	1998839	105065
ASTCO_Ferreira_30929738_1	Asthma CO (Ferreira, EUR)	IMD	mDC_UT	mDC_UT	DC	Sorted cell	ENSG00000134882	UBAC2	4477	9.43198573974718e-11	4.87846595420967e-10	0.0563970856697958	0.290393834522507	0.653209079225532	13:99322238	rs1887704	chr13.1		13	99322238	13:99411911	1.95517e-07	13:99322238	4.34668045876438e-15	5811	7016	0.968822706192794	0.931287247585412	98201273	100200208	ENSG00000134882.15	UBAC2	protein_coding	99200854	1	121384	211057	121384	3	5	3	98201066	100200208	1999142	105067
ASTCO_Ferreira_30929738_1	Asthma CO (Ferreira, EUR)	IMD	mDC_UT	mDC_UT	DC	Sorted cell	ENSG00000089902	RCOR1	3350	5.22413096225926e-07	9.01676084325716e-06	0.0546201847032082	0.942729781054273	0.00264049506857923	14:102777733	rs71421264	chr14.2		14	102777733	14:102561452	2.33122e-08	14:102777733	4.40459950957e-11	4924	6039	0.974591256320215	0.999834079889205	101597646	103591677	ENSG00000089902.9	RCOR1	protein_coding	102592649	1	185084	-31197	185084	2	0	2	101592783	103592173	1999390	105069
ASTCO_Ferreira_30929738_1	Asthma CO (Ferreira, EUR)	IMD	mDC_UT	mDC_UT	DC	Sorted cell	ENSG00000156381	ANKRD9	3311	8.95463356751176e-07	8.62072770364094e-06	0.0936239434713145	0.901318268399536	0.00504827193808919	14:102777733	rs71421264	chr14.2		14	102777733	14:102597020	7.92912e-09	14:102777733	4.40459950957e-11	4823	6059	0.972979651785816	0.999834039128625	101509906	103509039	ENSG00000156381.8	ANKRD9	protein_coding	102509776	-1	-267957	-87244	-267957	3	1	3	101509906	103509600	1999694	105074
ASTCO_Ferreira_30929738_1	Asthma CO (Ferreira, EUR)	IMD	mDC_UT	mDC_UT	DC	Sorted cell	ENSG00000166165	CKB	3875	6.29559108314692e-08	9.49932081878013e-06	0.00658226846046889	0.993187951178318	0.000220218084482463	14:102777733	rs71421264	chr14.2		14	102777733	14:103551616	4.6518e-10	14:102777733	4.40459950957e-11	5798	6322	0.995847975062014	0.999833840164742	102524130	104449046	ENSG00000166165.12	CKB	protein_coding	103522830	-1	745097	-28786	745097	17	2	17	102523825	104449541	1925716	105076
ASTCO_Ferreira_30929738_1	Asthma CO (Ferreira, EUR)	IMD	mDC_UT	mDC_UT	DC	Sorted cell	ENSG00000269958	RP11-73M18.8	3824	1.94186938796246e-10	9.56421024957281e-06	2.03027647297776e-05	0.999963793986733	6.33884409995342e-06	14:102777733	rs71421264	chr14.2		14	102777733	14:103699416	9.27024e-14	14:102777733	4.40459950957e-11	5668	6707	0.991663694210902	0.999835620312106	102697118	104696224	ENSG00000269958.1	AL049840.4	lncRNA	103696353	1	-918620	3063	-918620	29	0	29	102697118	104696224	1999106	105078
ASTCO_Ferreira_30929738_1	Asthma CO (Ferreira, EUR)	IMD	mDC_UT	mDC_UT	DC	Sorted cell	ENSG00000075413	MARK3	4043	1.48935460763723e-28	9.56437807468869e-06	1.55717423475376e-23	0.999990400669946	3.4951978853572e-08	14:103380937	rs8020912	chr14.2		14	103380937	14:103374567	4.67703e-39	14:102777733	4.40459950957e-11	5993	6596	0.999999999999823	0.999833800437075	102386450	104384911	ENSG00000075413.17	MARK3	protein_coding	103385415	1	-4478	-10848	-607682	0	0	15	102386450	104384911	1998461	105068
ASTCO_Ferreira_30929738_1	Asthma CO (Ferreira, EUR)	IMD	mDC_UT	mDC_UT	DC	Sorted cell	ENSG00000166140	ZFYVE19	3002	2.35976194155608e-39	8.07514393788553e-07	2.92225134165501e-33	0.999999185963437	6.52217202073178e-09	15:40815217	rs17657986	chr15.1		15	40815217	15:40807151	4.98203e-51	15:41495387	1.045140907165e-12	4512	4597	0.999365353459376	0.967520649024662	39807568	41806861	ENSG00000166140.17	ZFYVE19	protein_coding	40807089	1	8128	62	688298	1	0	24	39807568	41806861	1999293	105086
ASTCO_Ferreira_30929738_1	Asthma CO (Ferreira, EUR)	IMD	mDC_UT	mDC_UT	DC	Sorted cell	ENSG00000137806	NDUFAF1	3079	1.76291464333238e-09	7.82568011836745e-07	0.00218313542464812	0.969048914070524	0.0287671661739018	15:41363325	rs28716108	chr15.1		15	41363325	15:41306250	2.39472e-10	15:41495387	1.045140907165e-12	4727	4975	0.970549729269261	0.967520626485239	40402687	42400195	ENSG00000137806.8	NDUFAF1	protein_coding	41402496	-1	39171	96246	-92891	0	3	2	40402687	42402268	1999581	105084
ASTCO_Ferreira_30929738_1	Asthma CO (Ferreira, EUR)	IMD	mDC_UT	mDC_UT	DC	Sorted cell	ENSG00000103966	EHD4	2470	1.95268896810288e-08	7.8726977946409e-07	0.024180443452861	0.974886235197762	0.000932514552709862	15:41495387	rs1655558	chr15.1		15	41495387	15:41945943	1.11395e-13	15:41495387	1.045140907165e-12	4189	4446	0.995606510090164	0.967520933232756	40975499	42972201	ENSG00000103966.10	EHD4	protein_coding	41972557	-1	477170	26614	477170	13	0	13	40973018	42972201	1999183	105079
ASTCO_Ferreira_30929738_1	Asthma CO (Ferreira, EUR)	IMD	mDC_UT	mDC_UT	DC	Sorted cell	ENSG00000128891	CCDC32	3193	8.4169769141313e-09	7.98771259772457e-07	0.0104233067272616	0.989171185540612	0.000404700543888418	15:41495387	rs1655558	chr15.1		15	41495387	15:40600403	1.50688e-09	15:41495387	1.045140907165e-12	4738	4832	0.997263343899874	0.96752065320345	39567167	41565018	ENSG00000128891.15	CCDC32	protein_coding	40565042	-1	-930345	-35361	-930345	33	2	33	39566496	41565018	1998522	105080
ASTCO_Ferreira_30929738_1	Asthma CO (Ferreira, EUR)	IMD	mDC_UT	mDC_UT	DC	Sorted cell	ENSG00000243789	JMJD7	2596	3.93567675142251e-08	7.66993299157978e-07	0.0487381230981991	0.949816320534018	0.00144475001771607	15:41495387	rs1655558	chr15.1		15	41495387	15:41837175	5.46226e-08	15:41495387	1.045140907165e-12	4328	4624	0.989632932539531	0.967520647336169	40830030	42824795	ENSG00000243789.10	JMJD7	protein_coding	41828092	1	-332705	9083	-332705	6	1	6	40829960	42827197	1997237	105087
ASTCO_Ferreira_30929738_1	Asthma CO (Ferreira, EUR)	IMD	mDC_UT	mDC_UT	DC	Sorted cell	ENSG00000103274	NUBP1	5947	1.52447572991141e-21	4.36792015957636e-21	0.255835856366651	0.732997269411335	0.0111668742220139	16:11125184	rs12935657	chr16.1		16	11125184	16:10769107	7.02006e-08	16:11125184	6.91909590970656e-27	7411	8457	0.943077276972712	0.999999999999998	9744910	11743606	ENSG00000103274.10	NUBP1	protein_coding	10743842	1	381342	25265	381342	10	1	10	9744569	11743606	1999037	105092
ASTCO_Ferreira_30929738_1	Asthma CO (Ferreira, EUR)	IMD	mDC_UT	mDC_UT	DC	Sorted cell	ENSG00000153066	TXNDC11	6388	7.8172615110506e-22	5.13777056756209e-21	0.13118843113612	0.862201840565398	0.00660972829848053	16:11125184	rs12935657	chr16.1		16	11125184	16:11712156	4.15191e-08	16:11125184	6.91909590970656e-27	8278	8836	0.971824883602796	0.999999999999998	10743009	12742406	ENSG00000153066.12	TXNDC11	protein_coding	11742857	-1	617673	30701	617673	13	0	13	10742964	12742479	1999515	105095
ASTCO_Ferreira_30929738_1	Asthma CO (Ferreira, EUR)	IMD	mDC_UT	mDC_UT	DC	Sorted cell	ENSG00000182108	DEXI	5941	7.23211459333408e-29	5.95880394669378e-21	1.21368559303656e-08	0.999999987346726	5.16416852219426e-10	16:11125184	rs12935657	chr16.1		16	11125184	16:10923871	8.01713e-28	16:11125184	6.91909590970656e-27	7433	8520	0.999999998093778	0.999999999999998	9942468	11942141	ENSG00000182108.9	DEXI	protein_coding	10942468	-1	-182716	18597	-182716	4	0	4	9942468	11942141	1999673	105100
ASTCO_Ferreira_30929738_1	Asthma CO (Ferreira, EUR)	IMD	mDC_UT	mDC_UT	DC	Sorted cell	ENSG00000189067	LITAF	6573	6.79171250112258e-48	5.95880402208597e-21	1.13977779365616e-27	1	3.15358177046723e-23	16:11584433	rs2868424	chr16.1		16	11584433	16:11584433	9.87098e-51	16:11125184	6.91909590970656e-27	8466	9060	0.998722017580813	0.999999999999998	10636592	12636161	ENSG00000189067.12	LITAF	protein_coding	11586919	-1	2486	2486	461735	0	0	11	10636592	12636161	1999569	105104
ASTCO_Ferreira_30929738_1	Asthma CO (Ferreira, EUR)	IMD	mDC_UT	mDC_UT	DC	Sorted cell	ENSG00000262420	TXNDC11-AS1	6383	6.02482156121364e-47	5.95880402208597e-21	1.01107899150282e-26	1	3.32184304853181e-23	16:11741823	rs3743585	chr16.1		16	11741823	16:11740965	5.77082e-41	16:11125184	6.91909590970656e-27	8271	8830	0.999999999999998	0.999999999999998	10743009	12741793	ENSG00000262420.3	AC007613.1	lncRNA	11743117	1	-1294	-2152	-617933	1	1	14	10742964	12741793	1998829	105112
ASTCO_Ferreira_30929738_1	Asthma CO (Ferreira, EUR)	IMD	mDC_UT	mDC_UT	DC	Sorted cell	ENSG00000234719	NPIPB2	6730	3.7573492783976e-52	5.95880403688498e-21	6.30554261415481e-32	1	1.88440364187291e-23	16:11976565	rs393329	chr16.1		16	11976565	16:11976565	9.41224e-49	16:11125184	6.91909590970656e-27	8600	9179	1	1	10977116	12976571	ENSG00000234719.8	NPIPB2	protein_coding	11942045	-1	-34520	-34520	816861	1	1	23	10977116	12976571	1999455	105108
ASTCO_Ferreira_30929738_1	Asthma CO (Ferreira, EUR)	IMD	mDC_UT	mDC_UT	DC	Sorted cell	ENSG00000169189	NSMCE1	4002	3.13546433261012e-16	5.88058220188591e-12	5.3301846527099e-05	0.999678799588533	0.000267898559061193	16:27224774	rs7192633	chr16.2		16	27224774	16:27226081	6.27279e-15	16:27337847	6.61970650587983e-18	5555	6348	0.99244601732528	0.999999099703331	26268903	28268717	ENSG00000169189.16	NSMCE1	protein_coding	27268772	-1	43998	42691	-69075	1	1	2	26268903	28268717	1999814	105098
ASTCO_Ferreira_30929738_1	Asthma CO (Ferreira, EUR)	IMD	mDC_UT	mDC_UT	DC	Sorted cell	ENSG00000077238	IL4R	3910	1.92605956052687e-12	3.22436308935713e-12	0.32742369297435	0.547881567550606	0.124694739469891	16:27332194	rs2107354	chr16.2		16	27332194	16:27310774	3.13948e-07	16:27337847	6.61970650587983e-18	5460	6247	0.922113007704345	0.999999099703339	26314576	28312149	ENSG00000077238.13	IL4R	protein_coding	27313974	1	18220	-3200	23873	1	0	1	26313854	28312244	1998390	105090
ASTCO_Ferreira_30929738_1	Asthma CO (Ferreira, EUR)	IMD	mDC_UT	mDC_UT	DC	Sorted cell	ENSG00000073584	SMARCE1	1981	9.35293386359856e-138	4.43668440713296e-109	2.10809086365528e-29	1	7.23513393317023e-31	17:39905186	rs4795399	chr17.1		17	39905186	17:40614713	4.40074e-51	17:39905186	1.88189779113139e-115	2682	5941	0.999999999999994	0.999999965072152	39651445	41647956	ENSG00000073584.18	SMARCE1	protein_coding	40647818	-1	742632	33105	742632	25	0	25	39651445	41647956	1996511	105118
ASTCO_Ferreira_30929738_1	Asthma CO (Ferreira, EUR)	IMD	mDC_UT	mDC_UT	DC	Sorted cell	ENSG00000073584	SMARCE1	1981	9.35293386359856e-138	4.43668440713296e-109	2.10809086365528e-29	1	7.23513393317023e-31	17:39905186	rs4795399	chr17.2		17	39905186	17:40614713	4.40074e-51	17:39905186	1.88189779113139e-115	2682	5941	0.999999999999994	0.999999965072152	39651445	41647956	ENSG00000073584.18	SMARCE1	protein_coding	40647818	-1	742632	33105	742632	25	0	25	39651445	41647956	1996511	105118
ASTCO_Ferreira_30929738_1	Asthma CO (Ferreira, EUR)	IMD	mDC_UT	mDC_UT	DC	Sorted cell	ENSG00000108344	PSMD3	2281	4.64212388273276e-116	4.43668387558173e-109	1.0463047304581e-07	0.999999880161404	1.5208123129336e-08	17:39905186	rs4795399	chr17.1		17	39905186	17:39984674	6.50965e-19	17:39905186	1.88189779113139e-115	3259	4800	0.999999984743153	0.999999965072152	38981041	40944480	ENSG00000108344.14	PSMD3	protein_coding	39980807	1	-75621	3867	-75621	5	0	5	38981041	40944480	1963439	105119
ASTCO_Ferreira_30929738_1	Asthma CO (Ferreira, EUR)	IMD	mDC_UT	mDC_UT	DC	Sorted cell	ENSG00000108344	PSMD3	2281	4.64212388273276e-116	4.43668387558173e-109	1.0463047304581e-07	0.999999880161404	1.5208123129336e-08	17:39905186	rs4795399	chr17.2		17	39905186	17:39984674	6.50965e-19	17:39905186	1.88189779113139e-115	3259	4800	0.999999984743153	0.999999965072152	38981041	40944480	ENSG00000108344.14	PSMD3	protein_coding	39980807	1	-75621	3867	-75621	5	0	5	38981041	40944480	1963439	105119
ASTCO_Ferreira_30929738_1	Asthma CO (Ferreira, EUR)	IMD	mDC_UT	mDC_UT	DC	Sorted cell	ENSG00000126351	THRA	2158	1.03547201634443e-113	4.43657742537913e-109	2.33388702311057e-05	0.99997588545262	7.75677164995677e-07	17:39905186	rs4795399	chr17.1		17	39905186	17:40096407	5.66175e-13	17:39905186	1.88189779113139e-115	3040	4632	0.999997606417602	0.999999965072152	39058397	40944480	ENSG00000126351.12	THRA	protein_coding	40062965	1	-157779	33442	-157779	9	0	9	39058397	40944480	1886083	105124
ASTCO_Ferreira_30929738_1	Asthma CO (Ferreira, EUR)	IMD	mDC_UT	mDC_UT	DC	Sorted cell	ENSG00000126351	THRA	2158	1.03547201634443e-113	4.43657742537913e-109	2.33388702311057e-05	0.99997588545262	7.75677164995677e-07	17:39905186	rs4795399	chr17.2		17	39905186	17:40096407	5.66175e-13	17:39905186	1.88189779113139e-115	3040	4632	0.999997606417602	0.999999965072152	39058397	40944480	ENSG00000126351.12	THRA	protein_coding	40062965	1	-157779	33442	-157779	9	0	9	39058397	40944480	1886083	105124
ASTCO_Ferreira_30929738_1	Asthma CO (Ferreira, EUR)	IMD	mDC_UT	mDC_UT	DC	Sorted cell	ENSG00000131748	STARD3	2126	9.65359828891309e-118	4.43668368803433e-109	2.17585868253173e-09	0.999999837599389	1.60224736456002e-07	17:39905186	rs4795399	chr17.1		17	39905186	17:39651445	1.15339e-19	17:39905186	1.88189779113139e-115	3176	4199	0.986403201936476	0.999999965072152	38841426	40635229	ENSG00000131748.15	STARD3	protein_coding	39637144	1	268042	14301	268042	10	0	10	38841426	40635229	1793803	105125
ASTCO_Ferreira_30929738_1	Asthma CO (Ferreira, EUR)	IMD	mDC_UT	mDC_UT	DC	Sorted cell	ENSG00000131748	STARD3	2126	9.65359828891309e-118	4.43668368803433e-109	2.17585868253173e-09	0.999999837599389	1.60224736456002e-07	17:39905186	rs4795399	chr17.2		17	39905186	17:39651445	1.15339e-19	17:39905186	1.88189779113139e-115	3176	4199	0.986403201936476	0.999999965072152	38841426	40635229	ENSG00000131748.15	STARD3	protein_coding	39637144	1	268042	14301	268042	10	0	10	38841426	40635229	1793803	105125
ASTCO_Ferreira_30929738_1	Asthma CO (Ferreira, EUR)	IMD	mDC_UT	mDC_UT	DC	Sorted cell	ENSG00000131759	RARA	1855	4.40477069892575e-114	4.4366386011932e-109	9.92806856364231e-06	0.999989674843036	3.9708838187208e-07	17:39905186	rs4795399	chr17.1		17	39905186	17:40344662	8.29875e-17	17:39905186	1.88189779113139e-115	2571	5627	0.99940332307829	0.999999965072152	39309850	41307478	ENSG00000131759.17	RARA	protein_coding	40309180	1	-403994	35482	-403994	16	2	16	39309850	41307478	1997628	105126
ASTCO_Ferreira_30929738_1	Asthma CO (Ferreira, EUR)	IMD	mDC_UT	mDC_UT	DC	Sorted cell	ENSG00000131759	RARA	1855	4.40477069892575e-114	4.4366386011932e-109	9.92806856364231e-06	0.999989674843036	3.9708838187208e-07	17:39905186	rs4795399	chr17.2		17	39905186	17:40344662	8.29875e-17	17:39905186	1.88189779113139e-115	2571	5627	0.99940332307829	0.999999965072152	39309850	41307478	ENSG00000131759.17	RARA	protein_coding	40309180	1	-403994	35482	-403994	16	2	16	39309850	41307478	1997628	105126
ASTCO_Ferreira_30929738_1	Asthma CO (Ferreira, EUR)	IMD	mDC_UT	mDC_UT	DC	Sorted cell	ENSG00000167920	KRT10-AS1	2295	1.44496157780041e-117	4.43668439091219e-109	3.25685003755738e-09	0.999999996342922	4.00200516212837e-10	17:39905186	rs4795399	chr17.1		17	39905186	17:40799085	2.5179e-21	17:39905186	1.88189779113139e-115	3030	6185	0.99997783265507	0.999999965072159	39820216	41818912	ENSG00000167920.8	TMEM99	lncRNA	40819098	1	-913912	-20013	-913912	30	1	30	39820216	41818912	1998696	105132
ASTCO_Ferreira_30929738_1	Asthma CO (Ferreira, EUR)	IMD	mDC_UT	mDC_UT	DC	Sorted cell	ENSG00000167920	KRT10-AS1	2295	1.44496157780041e-117	4.43668439091219e-109	3.25685003755738e-09	0.999999996342922	4.00200516212837e-10	17:39905186	rs4795399	chr17.2		17	39905186	17:40799085	2.5179e-21	17:39905186	1.88189779113139e-115	3030	6185	0.99997783265507	0.999999965072159	39820216	41818912	ENSG00000167920.8	TMEM99	lncRNA	40819098	1	-913912	-20013	-913912	30	1	30	39820216	41818912	1998696	105132
ASTCO_Ferreira_30929738_1	Asthma CO (Ferreira, EUR)	IMD	mDC_UT	mDC_UT	DC	Sorted cell	ENSG00000186395	KRT10	2298	2.20325445048748e-113	4.43644778516667e-109	4.96599317937669e-05	0.999946659576355	3.68049187390206e-06	17:39905186	rs4795399	chr17.1		17	39905186	17:40800750	3.28918e-24	17:39905186	1.88189779113139e-115	3035	6183	0.991516803114251	0.999999965072148	39826630	41821482	ENSG00000186395.7	KRT10	protein_coding	40822614	-1	917428	21864	917428	31	2	31	39823692	41821957	1998265	105135
ASTCO_Ferreira_30929738_1	Asthma CO (Ferreira, EUR)	IMD	mDC_UT	mDC_UT	DC	Sorted cell	ENSG00000186395	KRT10	2298	2.20325445048748e-113	4.43644778516667e-109	4.96599317937669e-05	0.999946659576355	3.68049187390206e-06	17:39905186	rs4795399	chr17.2		17	39905186	17:40800750	3.28918e-24	17:39905186	1.88189779113139e-115	3035	6183	0.991516803114251	0.999999965072148	39826630	41821482	ENSG00000186395.7	KRT10	protein_coding	40822614	-1	917428	21864	917428	31	2	31	39823692	41821957	1998265	105135
ASTCO_Ferreira_30929738_1	Asthma CO (Ferreira, EUR)	IMD	mDC_UT	mDC_UT	DC	Sorted cell	ENSG00000265666	RARA-AS1	1814	1.72856562345549e-115	4.43668258783328e-109	3.89607523283939e-07	0.999999589900681	2.04918117446497e-08	17:39905186	rs4795399	chr17.1		17	39905186	17:40329749	7.95348e-17	17:39905186	1.88189779113139e-115	2515	5556	0.999722530773895	0.999999965072152	39343351	41307478	ENSG00000265666.1	RARA-AS1	lncRNA	40343136	-1	437950	13387	437950	18	0	18	39343351	41307478	1964127	105141
ASTCO_Ferreira_30929738_1	Asthma CO (Ferreira, EUR)	IMD	mDC_UT	mDC_UT	DC	Sorted cell	ENSG00000265666	RARA-AS1	1814	1.72856562345549e-115	4.43668258783328e-109	3.89607523283939e-07	0.999999589900681	2.04918117446497e-08	17:39905186	rs4795399	chr17.2		17	39905186	17:40329749	7.95348e-17	17:39905186	1.88189779113139e-115	2515	5556	0.999722530773895	0.999999965072152	39343351	41307478	ENSG00000265666.1	RARA-AS1	lncRNA	40343136	-1	437950	13387	437950	18	0	18	39343351	41307478	1964127	105141
ASTCO_Ferreira_30929738_1	Asthma CO (Ferreira, EUR)	IMD	mDC_UT	mDC_UT	DC	Sorted cell	ENSG00000278834	AC073508.3	1981	3.69783034701129e-111	4.39434830017105e-109	0.00833467068576324	0.990455294955131	0.00121003435910736	17:39905186	rs4795399	chr17.1		17	39905186	17:40652689	3.21903e-08	17:39905186	1.88189779113139e-115	2682	5941	0.999375379877381	0.999999965072152	39651445	41647956	ENSG00000278834.1	AC073508.3	lncRNA	40648025	1	-742839	4664	-742839	26	0	26	39651445	41647956	1996511	105144
ASTCO_Ferreira_30929738_1	Asthma CO (Ferreira, EUR)	IMD	mDC_UT	mDC_UT	DC	Sorted cell	ENSG00000278834	AC073508.3	1981	3.69783034701129e-111	4.39434830017105e-109	0.00833467068576324	0.990455294955131	0.00121003435910736	17:39905186	rs4795399	chr17.2		17	39905186	17:40652689	3.21903e-08	17:39905186	1.88189779113139e-115	2682	5941	0.999375379877381	0.999999965072152	39651445	41647956	ENSG00000278834.1	AC073508.3	lncRNA	40648025	1	-742839	4664	-742839	26	0	26	39651445	41647956	1996511	105144
ASTCO_Ferreira_30929738_1	Asthma CO (Ferreira, EUR)	IMD	mDC_UT	mDC_UT	DC	Sorted cell	ENSG00000173917	HOXB2	3609	5.81460780594266e-16	1.78806620005641e-08	3.25189721831777e-08	0.999999947746646	1.85371863844216e-09	17:48542926	rs1042815	chr17.4		17	48542926	17:48542733	7.30909e-23	17:49361940	7.07443506524209e-14	4545	5467	0.999999993964921	0.99998992474098	47547547	49544740	ENSG00000173917.10	HOXB2	protein_coding	48545109	-1	2183	2376	-816831	1	1	26	47545048	49544871	1999823	105133
ASTCO_Ferreira_30929738_1	Asthma CO (Ferreira, EUR)	IMD	mDC_UT	mDC_UT	DC	Sorted cell	ENSG00000159202	UBE2Z	3298	1.76645293686086e-37	1.78810753400466e-08	9.87889637316341e-30	0.999999980970671	1.14825300521677e-09	17:48939475	rs12232531	chr17.4		17	48939475	17:48880334	1.78674e-52	17:49361940	7.07443506524209e-14	4324	5071	0.981988276582074	0.999992128241917	47908916	49908109	ENSG00000159202.17	UBE2Z	protein_coding	48908407	1	31068	-28073	453533	1	1	10	47908916	49908304	1999388	105129
ASTCO_Ferreira_30929738_1	Asthma CO (Ferreira, EUR)	IMD	mDC_UT	mDC_UT	DC	Sorted cell	ENSG00000005882	PDK2	3207	6.92235249117637e-11	1.78087945182243e-08	0.00387132886725992	0.995957323428306	0.000171329826415508	17:49361940	rs112502960	chr17.4		17	49361940	17:50069004	1.73442e-11	17:49361940	7.07443506524209e-14	4474	5196	0.999384445357475	0.999992128743678	49095832	51094053	ENSG00000005882.11	PDK2	protein_coding	50095351	1	-733411	-26347	-733411	22	1	22	49095832	51094470	1998638	105116
ASTCO_Ferreira_30929738_1	Asthma CO (Ferreira, EUR)	IMD	mDC_UT	mDC_UT	DC	Sorted cell	ENSG00000015532	XYLT2	3084	2.98031296299521e-11	3.19249047659593e-08	0.00093263606144368	0.999033181313007	3.4150670841395e-05	17:49361940	rs112502960	chr17.4		17	49361940	17:50328087	2.13736e-16	17:49361940	7.07443506524209e-14	4395	5059	0.999851687644026	0.999999989502554	49346349	51345373	ENSG00000015532.9	XYLT2	protein_coding	50346126	1	-984186	-18039	-984186	34	0	34	49346349	51345373	1999024	105117
ASTCO_Ferreira_30929738_1	Asthma CO (Ferreira, EUR)	IMD	mDC_UT	mDC_UT	DC	Sorted cell	ENSG00000108819	PPP1R9B	3129	5.83710568993363e-16	1.7881074870584e-08	3.26440408588729e-08	0.99999994805797	1.41691676581695e-09	17:49361940	rs112502960	chr17.4		17	49361940	17:50134169	9.64434e-21	17:49361940	7.07443506524209e-14	4404	5093	0.999999995158526	0.999992128919291	49152332	51150445	ENSG00000108819.10	PPP1R9B	protein_coding	50150677	-1	788737	16508	788737	27	1	27	49150875	51150445	1999570	105122
ASTCO_Ferreira_30929738_1	Asthma CO (Ferreira, EUR)	IMD	mDC_UT	mDC_UT	DC	Sorted cell	ENSG00000159210	SNF8	3336	1.10841624825182e-08	6.29305310105482e-09	0.619882309140668	0.351882821512628	0.0282348519694883	17:49361940	rs112502960	chr17.4		17	49361940	17:48976466	4.03802e-07	17:49361940	7.07443506524209e-14	4363	5123	0.915027998903589	0.999992128239214	47945523	49945062	ENSG00000159210.9	SNF8	protein_coding	48944842	-1	-417098	-31624	-417098	8	2	8	47945172	49945062	1999890	105130
ASTCO_Ferreira_30929738_1	Asthma CO (Ferreira, EUR)	IMD	mDC_UT	mDC_UT	DC	Sorted cell	ENSG00000167083	GNGT2	3317	1.08020534066769e-10	1.76933302098935e-08	0.00604105345533403	0.989491390247961	0.0044675384953548	17:49361940	rs112502960	chr17.4		17	49361940	17:49202400	5.66769e-10	17:49361940	7.07443506524209e-14	4417	5230	0.999138203207305	0.999992128344805	48210621	50210533	ENSG00000167083.6	GNGT2	protein_coding	49210574	-1	-151366	8174	-151366	3	0	3	48210621	50210533	1999912	105131
ASTCO_Ferreira_30929738_1	Asthma CO (Ferreira, EUR)	IMD	mDC_UT	mDC_UT	DC	Sorted cell	ENSG00000204584	RP11-304F15.3	3376	2.51032956659063e-10	1.7595401634192e-08	0.0140390298435302	0.984019777088068	0.00194117522196849	17:49361940	rs112502960	chr17.4		17	49361940	17:49846905	1.70871e-09	17:49361940	7.07443506524209e-14	4621	5390	0.997073513423843	0.999992128673725	48846022	50845858	ENSG00000204584.1	AC027801.1	lncRNA	49845910	1	-483970	995	-483970	14	0	14	48846022	50845858	1999836	105137
ASTCO_Ferreira_30929738_1	Asthma CO (Ferreira, EUR)	IMD	mDC_UT	mDC_UT	DC	Sorted cell	ENSG00000230148	HOXB-AS1	3605	7.62674445373742e-09	9.8285918899715e-09	0.426535888603785	0.549629483454379	0.0238346104864999	17:49361940	rs112502960	chr17.4		17	49361940	17:48528860	3.28147e-09	17:49361940	7.07443506524209e-14	4540	5460	0.941259021142701	0.999989924743834	47547547	49542236	ENSG00000230148.8	HOXB-AS1	lncRNA	48543339	1	818601	-14479	818601	27	0	27	47545048	49542684	1997636	105139
ASTCO_Ferreira_30929738_1	Asthma CO (Ferreira, EUR)	IMD	mDC_UT	mDC_UT	DC	Sorted cell	ENSG00000248278	SUMO2P17	3298	1.92659567527222e-10	1.76801197159309e-08	0.010774495392344	0.988760598448451	0.000464888286424992	17:49361940	rs112502960	chr17.4		17	49361940	17:48846022	2.82537e-08	17:49361940	7.07443506524209e-14	4324	5071	0.994356944174414	0.999992128243202	47910008	49908833	ENSG00000248278.1	SUMO2P17	transcribed_processed_pseudogene	48875198	-1	-486742	29176	-486742	12	0	12	47910008	49908833	1998825	105140
ASTCO_Ferreira_30929738_1	Asthma CO (Ferreira, EUR)	IMD	mDC_UT	mDC_UT	DC	Sorted cell	ENSG00000108823	SGCA	3140	4.77535153117382e-18	1.78810754841561e-08	2.67061757461933e-10	0.999999981767545	8.43172878633015e-11	17:50151620	rs847688	chr17.4		17	50151620	17:50151620	1.45619e-19	17:49361940	7.07443506524209e-14	4407	5106	0.999999671901438	0.999992129051465	49166260	51162770	ENSG00000108823.15	SGCA	protein_coding	50166005	1	-14385	-14385	-804065	1	1	29	49164763	51162770	1998007	105123
ASTCO_Ferreira_30929738_1	Asthma CO (Ferreira, EUR)	IMD	mDC_UT	mDC_UT	DC	Sorted cell	ENSG00000101751	POLI	4233	2.31596604247563e-30	2.72395435155805e-07	5.57037697888887e-24	0.65447627131128	0.345523456293282	18:54303924	rs12955457	chr18.2		18	54303924	18:54303345	2.7911e-48	18:54303962	9.8775299249535e-12	5571	6760	0.999575236736474	0.922126852795119	53269632	55269159	ENSG00000101751.10	POLI	protein_coding	54269517	1	34407	33828	34445	1	1	1	53269446	55269159	1999713	105145
ASTCO_Ferreira_30929738_1	Asthma CO (Ferreira, EUR)	IMD	mDC_UT	mDC_UT	DC	Sorted cell	ENSG00000141664	ZCCHC2	3700	5.39521601266771e-12	3.80459616977616e-08	0.000141786690548563	0.999850776198422	7.39905967249831e-06	18:62342581	rs4574025	chr18.3		18	62342581	18:62504066	8.15801e-15	18:62342581	4.27341666327257e-14	5151	6414	0.992015694752424	0.999999970913478	61523722	63522923	ENSG00000141664.9	ZCCHC2	protein_coding	62523025	1	-180444	-18959	-180444	1	0	1	61523722	63522923	1999201	105147
ASTCO_Ferreira_30929738_1	Asthma CO (Ferreira, EUR)	IMD	mDC_UT	mDC_UT	DC	Sorted cell	ENSG00000141655	TNFRSF11A	3521	1.36168126197034e-13	3.80491942568496e-08	3.57850879814905e-06	0.999935621246998	6.07621948754447e-05	18:62356049	rs7236060	chr18.3		18	62356049	18:62356561	1.60818e-17	18:62342581	4.27341666327257e-14	4976	6274	0.999999438043177	0.999999971035442	61325422	63324684	ENSG00000141655.16	TNFRSF11A	protein_coding	62325310	1	30739	31251	17271	0	0	0	61325310	63325158	1999848	105146
ASTCO_Ferreira_30929738_1	Asthma CO (Ferreira, EUR)	IMD	mDC_UT	mDC_UT	DC	Sorted cell	ENSG00000104921	FCER2	5128	3.61767913456094e-25	2.60909237111246e-05	1.38650586103855e-20	0.999956492538024	1.74165382639448e-05	19:7699550	rs12980031	chr19.2		19	7699550	19:7699550	1.20696e-39	19:8675909	2.67472074436711e-10	7118	8174	0.999999999999995	0.988733922318335	6702146	8701863	ENSG00000104921.14	FCER2	protein_coding	7702131	-1	2581	2581	-973778	0	0	38	6702146	8701863	1999717	105152
ASTCO_Ferreira_30929738_1	Asthma CO (Ferreira, EUR)	IMD	mDC_UT	mDC_UT	DC	Sorted cell	ENSG00000090659	CD209	5095	3.50886405087422e-14	2.56863252156847e-05	1.36600837075727e-09	0.999974200825865	1.1148287531365e-07	19:7714847	rs11673122	chr19.2		19	7714847	19:7714847	3.35197e-20	19:8675909	2.67472074436711e-10	7082	8140	0.999985979318111	0.988883206534472	6748890	8740640	ENSG00000090659.17	CD209	protein_coding	7747534	-1	32687	32687	-928375	1	1	36	6747665	8742197	1994532	105149
ASTCO_Ferreira_30929738_1	Asthma CO (Ferreira, EUR)	IMD	mDC_UT	mDC_UT	DC	Sorted cell	ENSG00000182566	CLEC4G	5115	8.95998819987858e-44	2.56863183282901e-05	3.48814376556845e-39	0.99997420889091	1.04790766497925e-07	19:7714847	rs11673122	chr19.2		19	7714847	19:7714847	4.39564e-57	19:8675909	2.67472074436711e-10	7107	8164	0.999999999999994	0.988883173154243	6734120	8733859	ENSG00000182566.13	CLEC4G	protein_coding	7732110	-1	17263	17263	-943799	0	0	37	6734120	8733859	1999739	105163
ASTCO_Ferreira_30929738_1	Asthma CO (Ferreira, EUR)	IMD	mDC_UT	mDC_UT	DC	Sorted cell	ENSG00000233927	RPS28	5233	2.29430257747772e-31	1.87641794049593e-05	1.22268037428344e-26	0.99998117599879	5.98218063708164e-08	19:8322323	rs1057232	chr19.2		19	8322323	19:8322323	2.21701e-75	19:9017666	1.72470524348608e-10	6951	7828	1	0.99183887611175	7333118	9320487	ENSG00000233927.4	RPS28	protein_coding	8321496	1	827	827	696170	0	0	20	7321201	9320908	1999707	105166
ASTCO_Ferreira_30929738_1	Asthma CO (Ferreira, EUR)	IMD	mDC_UT	mDC_UT	DC	Sorted cell	ENSG00000185236	RAB11B	5206	6.14429146495982e-51	1.87641782425299e-05	3.27441739776745e-46	0.999981072226821	1.63594932414559e-07	19:8403601	rs2241588	chr19.2		19	8403601	19:8403601	3.42259e-72	19:9017666	1.72470524348608e-10	6831	7791	1.00000000000001	0.991839030020256	7390233	9389469	ENSG00000185236.11	RAB11B	protein_coding	8390360	1	13241	13241	627306	0	0	16	7390073	9389953	1999880	105164
ASTCO_Ferreira_30929738_1	Asthma CO (Ferreira, EUR)	IMD	mDC_UT	mDC_UT	DC	Sorted cell	ENSG00000099785	MARCHF2	5186	2.5987806130055e-101	1.87641795362094e-05	1.38494281479477e-96	0.999981125316861	1.10503601306256e-07	19:8448452	rs2081197	chr19.2		19	8448452	19:8448452	3.30915e-117	19:9017666	1.72470524348608e-10	6786	7768	0.999367901423245	0.991839036064091	7413463	9413048	ENSG00000099785.10	MARCH2	protein_coding	8413305	1	35147	35147	604361	2	2	15	7413439	9413048	1999609	105151
ASTCO_Ferreira_30929738_1	Asthma CO (Ferreira, EUR)	IMD	mDC_UT	mDC_UT	DC	Sorted cell	ENSG00000268618	AC092316.1	5158	3.58933618304748e-16	1.87641770505407e-05	1.91282967022935e-11	0.999980852775406	3.83028418119357e-07	19:8546756	rs112163085	chr19.2		19	8546756	19:8544628	1.03208e-24	19:9017666	1.72470524348608e-10	6664	7672	0.915715987200169	0.991840415025676	7549732	9549418	ENSG00000268618.1	AC092316.1	lncRNA	8549506	1	-2750	-4878	468160	0	0	10	7549732	9549418	1999686	105168
ASTCO_Ferreira_30929738_1	Asthma CO (Ferreira, EUR)	IMD	mDC_UT	mDC_UT	DC	Sorted cell	ENSG00000090661	CERS4	5328	8.88066722995312e-07	1.7829178810037e-05	0.047326874508393	0.950148040273762	0.00250636797231147	19:8675909	rs2918302	chr19.2		19	8675909	19:8212732	4.41573e-09	19:9017666	1.72470524348608e-10	7162	7955	0.917412167807582	0.991838808931193	7206779	9206449	ENSG00000090661.11	CERS4	protein_coding	8209370	1	466539	3362	808296	19	0	25	7206779	9206490	1999711	105150
ASTCO_Ferreira_30929738_1	Asthma CO (Ferreira, EUR)	IMD	mDC_UT	mDC_UT	DC	Sorted cell	ENSG00000104980	TIMM44	5062	5.79079151218435e-06	1.9680586926945e-05	0.225436778841763	0.766152779280471	0.00838497049932736	19:8675909	rs2918302	chr19.2		19	8675909	19:7926449	1.25825e-09	19:8675909	2.67472074436711e-10	6990	7847	0.928895417099565	0.988884118462721	6944626	8943868	ENSG00000104980.7	TIMM44	protein_coding	7943666	-1	-732243	17217	-732243	25	0	25	6944626	8943868	1999242	105153
ASTCO_Ferreira_30929738_1	Asthma CO (Ferreira, EUR)	IMD	mDC_UT	mDC_UT	DC	Sorted cell	ENSG00000181029	TRAPPC5	5208	2.12733280656024e-06	2.40708362985863e-05	0.0809052046818714	0.915437623590022	0.00363097355900211	19:8675909	rs2918302	chr19.2		19	8675909	19:7714847	2.41515e-16	19:8675909	2.67472074436711e-10	7209	8242	0.953892608826092	0.999991991079813	6680917	8680121	ENSG00000181029.8	TRAPPC5	protein_coding	7680833	1	995076	34014	995076	39	1	39	6680917	8680121	1999204	105162
ASTCO_Ferreira_30929738_1	Asthma CO (Ferreira, EUR)	IMD	mDC_UT	mDC_UT	DC	Sorted cell	ENSG00000269386	RAB11B-AS1	5206	3.09204970475661e-07	1.8440712094275e-05	0.0164781592862106	0.982741382602109	0.000761708194615991	19:8675909	rs2918302	chr19.2		19	8675909	19:8360328	1.20938e-09	19:9017666	1.72470524348608e-10	6829	7790	0.997001515805867	0.991839030482216	7391453	9390125	ENSG00000269386.5	RAB11B-AS1	lncRNA	8390090	-1	-285819	29762	-627576	11	1	17	7391271	9390125	1998854	105169
ASTCO_Ferreira_30929738_1	Asthma CO (Ferreira, EUR)	IMD	mDC_UT	mDC_UT	DC	Sorted cell	ENSG00000142303	ADAMTS10	5125	2.41001144687662e-08	1.87392135584207e-05	0.00128434369642588	0.998650383971508	4.65090183922219e-05	19:9017666	rs10413947	chr19.2		19	9017666	19:8650161	1.86529e-12	19:9017666	1.72470524348608e-10	6591	7588	0.999402170679945	0.991842105026926	7610991	9610725	ENSG00000142303.13	ADAMTS10	protein_coding	8610715	-1	-406951	-39446	-406951	7	1	7	7610885	9610725	1999840	105159
ASTCO_Ferreira_30929738_1	Asthma CO (Ferreira, EUR)	IMD	mDC_UT	mDC_UT	DC	Sorted cell	ENSG00000174652	ZNF266	4381	4.58266690420129e-48	1.87640747353878e-05	2.44220976885245e-43	0.999981180721878	5.52033880765456e-08	19:9420770	rs34450188	chr19.2		19	9420770	19:9404524	4.42308e-63	19:9017666	1.72470524348608e-10	6023	6517	0.99810830002952	0.991841804002724	8435935	10435217	ENSG00000174652.17	ZNF266	protein_coding	9435573	-1	14803	31049	417907	0	1	8	8435935	10435217	1999282	105160
ASTCO_Ferreira_30929738_1	Asthma CO (Ferreira, EUR)	IMD	mDC_UT	mDC_UT	DC	Sorted cell	ENSG00000178904	DPY19L3	4471	4.49474378657123e-26	9.91917419896185e-10	4.53136893442715e-17	0.999999998990667	1.74169029868106e-11	19:32356422	rs2075303	chr19.3		19	32356422	19:32348187	2.32705e-28	19:33235672	1.40782236754816e-15	6132	6297	0.999991785129981	0.999999999815358	31407091	33405526	ENSG00000178904.18	DPY19L3	protein_coding	32405770	1	-49348	-57583	829902	1	1	18	31407091	33405526	1998435	105161
ASTCO_Ferreira_30929738_1	Asthma CO (Ferreira, EUR)	IMD	mDC_UT	mDC_UT	DC	Sorted cell	ENSG00000130881	LRP3	4981	1.54955408743912e-22	9.9191741985819e-10	1.56218053525784e-13	0.999999998997453	1.04713338694023e-11	19:33205802	rs2112800	chr19.3		19	33205802	19:33205802	3.5225e-26	19:33235672	1.40782236754816e-15	6286	7064	0.999738157435491	0.999999999825365	32177608	34152232	ENSG00000130881.13	LRP3	protein_coding	33194330	1	11472	11472	41342	0	0	1	32177608	34152239	1974631	105157
ASTCO_Ferreira_30929738_1	Asthma CO (Ferreira, EUR)	IMD	mDC_UT	mDC_UT	DC	Sorted cell	ENSG00000105185	PDCD5	4624	1.16549776022591e-11	9.79703067060598e-10	0.0117499474822521	0.987684988114357	0.000565063412032871	19:33235672	rs117710327	chr19.3		19	33235672	19:32581163	2.97338e-17	19:33235672	1.40782236754816e-15	6240	6563	0.983663194123896	0.999999999816035	31581447	33580875	ENSG00000105185.11	PDCD5	protein_coding	32581190	1	654482	-27	654482	17	0	17	31581447	33580875	1999428	105154
ASTCO_Ferreira_30929738_1	Asthma CO (Ferreira, EUR)	IMD	mDC_UT	mDC_UT	DC	Sorted cell	ENSG00000105186	ANKRD27	4641	3.33940299854844e-11	9.56912887472818e-10	0.0336661392188089	0.964706980493925	0.00162687929695679	19:33235672	rs117710327	chr19.3		19	33235672	19:32581803	9.03757e-12	19:33235672	1.40782236754816e-15	6200	6588	0.977922312483689	0.999999999815517	31677437	33675748	ENSG00000105186.15	ANKRD27	protein_coding	32675180	-1	-560492	93377	-560492	15	1	15	31676982	33675748	1998766	105155
ASTCO_Ferreira_30929738_1	Asthma CO (Ferreira, EUR)	IMD	mDC_UT	mDC_UT	DC	Sorted cell	ENSG00000124299	PEPD	4629	6.92215388028248e-11	9.19377046863957e-10	0.0697855863294213	0.926861830016601	0.00335258266537946	19:33235672	rs117710327	chr19.3		19	33235672	19:33369952	2.62662e-11	19:33235672	1.40782236754816e-15	5783	7121	0.991315621160339	0.999999999474405	32522253	34521785	ENSG00000124299.13	PEPD	protein_coding	33521791	-1	286119	151839	286119	6	1	6	32522253	34521785	1999532	105156
ASTCO_Ferreira_30929738_1	Asthma CO (Ferreira, EUR)	IMD	mDC_UT	mDC_UT	DC	Sorted cell	ENSG00000131944	FAAP24	5050	6.01610109128112e-12	9.85645477191403e-10	0.00606512292729381	0.993676432884417	0.000258443196627953	19:33235672	rs117710327	chr19.3		19	33235672	19:32972322	1.18637e-09	19:33235672	1.40782236754816e-15	6393	7166	0.929809012878481	0.999999999804131	31972458	33971251	ENSG00000131944.9	FAAP24	protein_coding	32972242	1	263430	80	263430	7	0	7	31972458	33971251	1998793	105158
ASTCO_Ferreira_30929738_1	Asthma CO (Ferreira, EUR)	IMD	mDC_UT	mDC_UT	DC	Sorted cell	ENSG00000213965	NUDT19	4643	1.17090217710263e-12	9.90693712926582e-10	0.00118044320266583	0.998766214036572	5.33417688980843e-05	19:33235672	rs117710327	chr19.3		19	33235672	19:32848415	1.34485e-09	19:33235672	1.40782236754816e-15	6187	6590	0.983632658397906	0.999999999815284	31692265	33691738	ENSG00000213965.3	NUDT19	protein_coding	32691821	1	543851	156594	543851	13	3	13	31692265	33691738	1999473	105165
ASTCO_Ferreira_30929738_1	Asthma CO (Ferreira, EUR)	IMD	mDC_UT	mDC_UT	DC	Sorted cell	ENSG00000267475	NUDT19-DT	4643	2.39863763531172e-11	9.66868103097818e-10	0.0241818278899144	0.974744421852317	0.00107374926691588	19:33235672	rs117710327	chr19.3		19	33235672	19:32649475	1.53292e-08	19:33235672	1.40782236754816e-15	6187	6590	0.973738950466471	0.999999999815284	31692265	33691738	ENSG00000267475.1	AC008736.1	lncRNA	32700147	-1	-535525	50672	-535525	12	4	12	31692265	33691738	1999473	105167
ASTCO_Ferreira_30929738_1	Asthma CO (Ferreira, EUR)	IMD	pDC_OneK1K	pDC_OneK1K	DC	Single cell	ENSG00000152061	RABGAP1L	4147	3.81020659153415e-22	2.86344809500604e-12	1.33063581548747e-10	0.999999999860968	3.10847938571305e-12	1:173172821	rs7521390	chr1.5		1	173172821	1:174215470	3.69204e-15	1:173162354	1.5826522055199e-17	4347	4565	0.958022078298768	0.999999999999838	173159565	175159407	ENSG00000152061	ENSG00000152061	protein_coding	174159520	1	-986699	55950	-997166	18	0	18	173159565	175159407	1999842	196251
ASTCO_Ferreira_30929738_1	Asthma CO (Ferreira, EUR)	IMD	pDC_OneK1K	pDC_OneK1K	DC	Single cell	ENSG00000163682	RPL9	6325	4.55811184944724e-282	2.08334650381428e-38	2.18787985632855e-244	1	6.52378413049553e-41	4:39458104	rs2687958	chr4.1		4	39458104	4:39458104	4.52126e-148	4:38797027	5.08269448898885e-45	6575	6692	1.00000000000002	0.999999442603337	38458991	40456821	ENSG00000163682	ENSG00000163682	protein_coding	39458922	-1	818	818	661895	0	0	10	38458991	40456821	1997830	196256
ASTCO_Ferreira_30929738_1	Asthma CO (Ferreira, EUR)	IMD	pDC_OneK1K	pDC_OneK1K	DC	Single cell	ENSG00000135404	CD63	4564	4.07406838976455e-19	1.27155101919528e-12	3.20401375751044e-07	0.999999648720168	3.08771855677165e-08	12:55995509	rs705700	chr12.1		12	55995509	12:55717883	5.12543e-20	12:55995509	1.87960106172475e-18	4985	5040	0.999999898524708	0.999930626253198	54729991	56728152	ENSG00000135404	ENSG00000135404	protein_coding	55729009	-1	-266500	11126	-266500	17	1	17	54729991	56728152	1998161	196252
ASTCO_Ferreira_30929738_1	Asthma CO (Ferreira, EUR)	IMD	pDC_OneK1K	pDC_OneK1K	DC	Single cell	ENSG00000135404	CD63	4564	4.07406838976455e-19	1.27155101919528e-12	3.20401375751044e-07	0.999999648720168	3.08771855677165e-08	12:55995509	rs705700	chr12.2		12	55995509	12:55717883	5.12543e-20	12:55995509	1.87960106172475e-18	4985	5040	0.999999898524708	0.999930626253198	54729991	56728152	ENSG00000135404	ENSG00000135404	protein_coding	55729009	-1	-266500	11126	-266500	17	1	17	54729991	56728152	1998161	196252
ASTCO_Ferreira_30929738_1	Asthma CO (Ferreira, EUR)	IMD	pDC_OneK1K	pDC_OneK1K	DC	Single cell	ENSG00000197728	RPS26	4031	1.49444328649162e-68	4.3059405458868e-14	1.17539160997783e-56	0.0319304280014198	0.968069571998535	12:56042145	rs1131017	chr12.2		12	56042145	12:56056091	5.67794e-55	12:55995509	1.87960106172475e-18	4345	4476	0.999998562215946	0.995153584267772	55042158	57041338	ENSG00000197728	ENSG00000197728	protein_coding	56041918	1	227	14173	-46409	0	0	3	55042158	57041338	1999180	196253
ASTCO_Ferreira_30929738_1	Asthma CO (Ferreira, EUR)	IMD	pDC_OneK1K	pDC_OneK1K	DC	Single cell	ENSG00000196531	NACA	3076	2.68684803986842e-28	7.98151007723092e-23	3.36632775961683e-06	0.999996222930704	4.10741538707189e-07	12:57115319	rs3122929	chr12.2		12	57115319	12:56598846	8.68319e-12	12:57115319	7.19697977292863e-29	3245	3481	0.99032149754351	0.999999999999695	55732524	57731209	ENSG00000196531	ENSG00000196531	protein_coding	56725299	-1	-390020	126453	-390020	10	5	10	55732524	57731209	1998685	196254
ASTCO_Ferreira_30929738_1	Asthma CO (Ferreira, EUR)	IMD	pDC_OneK1K	pDC_OneK1K	DC	Single cell	ENSG00000196531	NACA	3076	2.68684803986842e-28	7.98151007723092e-23	3.36632775961683e-06	0.999996222930704	4.10741538707189e-07	12:57115319	rs3122929	chr12.3		12	57115319	12:56598846	8.68319e-12	12:57115319	7.19697977292863e-29	3245	3481	0.99032149754351	0.999999999999695	55732524	57731209	ENSG00000196531	ENSG00000196531	protein_coding	56725299	-1	-390020	126453	-390020	10	5	10	55732524	57731209	1998685	196254
ASTCO_Ferreira_30929738_1	Asthma CO (Ferreira, EUR)	IMD	pDC_OneK1K	pDC_OneK1K	DC	Single cell	ENSG00000111011	RSRC2	4277	9.03446878754145e-08	6.75167569716128e-05	0.00133618800915049	0.99856535707701	3.08478121817496e-05	12:123150549	rs1716183	chr12.6		12	123150549	12:122517596	1.09909e-08	12:123150549	1.06920629973739e-09	4498	4851	0.992765634013907	0.991549456418682	121528771	123526882	ENSG00000111011	ENSG00000111011	protein_coding	122526936	-1	-623613	9340	-623613	16	0	16	121527199	123526882	1999683	196255
ASTCO_Ferreira_30929738_1	Asthma CO (Ferreira, EUR)	IMD	pDC_Perez	pDC_Perez	DC	Single cell	ENSG00000117697	NSL1	5176	0.000298482177330743	0.000435543113655324	0.398708586406422	0.581755187105359	0.0188022011972332	1:212883085	rs12750027	chr1.7		1	212883085	1:212159784	1.21081e-09	1:212883085	1.94369449466093e-09	5726	6316	0.965596925136789	0.959666999366509	211793526	213791604	ENSG00000117697	ENSG00000117697	protein_coding	212791777	-1	-91308	631993	-91308	4	21	4	211793435	213791604	1998169	196305
ASTCO_Ferreira_30929738_1	Asthma CO (Ferreira, EUR)	IMD	pDC_Perez	pDC_Perez	DC	Single cell	ENSG00000163682	RPL9	5874	1.31059955913051e-50	2.08334650381256e-38	6.29083811421249e-13	0.999999999999289	8.04450156774741e-14	4:38797027	rs5743618	chr4.1		4	38797027	4:39458104	5.69746e-19	4:38797027	5.08269448898885e-45	6765	6692	0.999999999999811	0.999999442603337	38458991	40456821	ENSG00000163682	ENSG00000163682	protein_coding	39458922	-1	661895	818	661895	10	0	10	38458991	40456821	1997830	196307
ASTCO_Ferreira_30929738_1	Asthma CO (Ferreira, EUR)	IMD	pDC_Perez	pDC_Perez	DC	Single cell	ENSG00000197728	RPS26	3603	6.56108730485819e-23	3.81487760189443e-14	5.16034769614197e-11	0.0280604386517229	0.971939561296639	12:56007301	rs10876864	chr12.2		12	56007301	12:56007301	1.03672e-15	12:55995509	1.87960106172475e-18	4790	4477	0.999869148883827	0.995153584267707	55042158	57041338	ENSG00000197728	ENSG00000197728	protein_coding	56041918	1	-34617	-34617	-46409	2	2	3	55042158	57041338	1999180	196306
ASTCO_Ferreira_30929738_1	Asthma CO (Ferreira, EUR)	IMD	pDC_UT	pDC_UT	DC	Sorted cell	ENSG00000074800	ENO1	3368	2.44555979507933e-16	0.00012066575068117	2.02646230425399e-12	0.999871652718435	7.68152885477958e-06	1:8850051	rs6577536	chr1.1		1	8850051	1:8856165	2.73085e-44	1:8834298	1.79299267294201e-09	5007	5184	0.99999999886816	0.96816151421147	7879863	9878761	ENSG00000074800.13	ENO1	protein_coding	8878686	-1	28635	22521	44388	1	1	1	7879863	9879055	1999192	197160
ASTCO_Ferreira_30929738_1	Asthma CO (Ferreira, EUR)	IMD	pDC_UT	pDC_UT	DC	Sorted cell	ENSG00000117090	SLAMF1	3474	7.29627397152256e-39	1.01504591141038e-05	7.18804816068213e-34	0.999989710222725	1.39318163356867e-07	1:160650942	rs6696411	chr1.3		1	160650942	1:160650942	1.20104e-49	1:161215268	1.00270259520867e-11	5023	6109	1	0.999998289678681	159650643	161645580	ENSG00000117090.14	SLAMF1	protein_coding	160647044	-1	-3898	-3898	-568224	1	1	33	159649938	161646947	1997009	197162
ASTCO_Ferreira_30929738_1	Asthma CO (Ferreira, EUR)	IMD	pDC_UT	pDC_UT	DC	Sorted cell	ENSG00000117091	CD48	3516	1.0533023647476e-31	1.01504600382914e-05	1.03767871146204e-26	0.999989807762845	4.17771177665164e-08	1:160708931	rs352680	chr1.3		1	160708931	1:160708931	2.00452e-41	1:161215268	1.00270259520867e-11	5067	6182	1	0.999998313876192	159712443	161711762	ENSG00000117091.9	CD48	protein_coding	160711822	-1	2891	2891	-503446	0	0	30	159712443	161711762	1999319	197163
ASTCO_Ferreira_30929738_1	Asthma CO (Ferreira, EUR)	IMD	pDC_UT	pDC_UT	DC	Sorted cell	ENSG00000122224	LY9	3587	9.37915140188776e-18	1.01504599702403e-05	9.24003040423348e-13	0.999989814820395	3.47187112073377e-08	1:160816201	rs527253	chr1.3		1	160816201	1:160816201	1.23678e-24	1:161215268	1.00270259520867e-11	5107	6272	0.996238698762667	0.999998308887255	159796139	161795003	ENSG00000122224.17	LY9	protein_coding	160796174	1	20027	20027	419094	0	0	27	159796139	161795003	1998864	197167
ASTCO_Ferreira_30929738_1	Asthma CO (Ferreira, EUR)	IMD	pDC_UT	pDC_UT	DC	Sorted cell	ENSG00000158773	USF1	3641	7.59826475709964e-29	1.01504535988207e-05	7.48555997085385e-24	0.999989227538066	6.22008327652277e-07	1:160964312	rs12121593	chr1.3		1	160964312	1:160965818	4.83318e-48	1:161215268	1.00270259520867e-11	5145	6269	0.999999970487467	0.999998344670188	160046921	162045950	ENSG00000158773.14	USF1	protein_coding	161045977	-1	81665	80159	-169291	4	4	15	160046921	162045950	1999029	197177
ASTCO_Ferreira_30929738_1	Asthma CO (Ferreira, EUR)	IMD	pDC_UT	pDC_UT	DC	Sorted cell	ENSG00000215845	TSTD1	3630	9.1272930636166e-53	1.01504593223701e-05	8.9919082237407e-48	0.999989788958765	6.05819177782159e-08	1:161038782	rs3766383	chr1.3		1	161038782	1:161038782	4.61459e-72	1:161215268	1.00270259520867e-11	5133	6253	1.00000000000001	0.999998347519509	160039331	162038938	ENSG00000215845.10	TSTD1	protein_coding	161038964	-1	182	182	-176304	1	1	16	160039331	162038938	1999607	197187
ASTCO_Ferreira_30929738_1	Asthma CO (Ferreira, EUR)	IMD	pDC_UT	pDC_UT	DC	Sorted cell	ENSG00000158796	DEDD	3731	7.98722953618213e-17	1.01504588003109e-05	7.86875561995887e-12	0.999989788179855	6.13534771749383e-08	1:161171642	rs6779	chr1.3		1	161171642	1:161171642	4.15646e-24	1:161215268	1.00270259520867e-11	5240	6362	0.999948474051324	0.999998361919436	160132912	162132568	ENSG00000158796.16	DEDD	protein_coding	161132667	-1	-38975	-38975	-82601	4	4	7	160132912	162132568	1999656	197178
ASTCO_Ferreira_30929738_1	Asthma CO (Ferreira, EUR)	IMD	pDC_UT	pDC_UT	DC	Sorted cell	ENSG00000158864	NDUFS2	3784	2.72279066789988e-20	1.01504553568131e-05	2.68240372340813e-15	0.999989442531773	4.07012870614684e-07	1:161213726	rs1136207	chr1.3		1	161213726	1:161213726	2.98095e-32	1:161215268	1.00270259520867e-11	5260	6397	0.999999999999929	0.999998356929904	160198578	162196955	ENSG00000158864.12	NDUFS2	protein_coding	161202367	1	11359	11359	12901	0	0	0	160197174	162196955	1999781	197180
ASTCO_Ferreira_30929738_1	Asthma CO (Ferreira, EUR)	IMD	pDC_UT	pDC_UT	DC	Sorted cell	ENSG00000066294	CD84	3496	1.4966229254641e-06	8.60494967124411e-06	0.147442348432548	0.847721574187845	0.00482597580701055	1:161215268	rs2070901	chr1.3		1	161215268	1:160547157	2.53387e-17	1:161215268	1.00270259520867e-11	5028	6026	0.924930971212654	0.99999826452234	159579537	161568453	ENSG00000066294.14	CD84	protein_coding	160579496	-1	-635772	32339	-635772	34	0	34	159579537	161571341	1991804	197159
ASTCO_Ferreira_30929738_1	Asthma CO (Ferreira, EUR)	IMD	pDC_UT	pDC_UT	DC	Sorted cell	ENSG00000122218	COPA	3684	7.18763488926188e-07	9.40040231482076e-06	0.0708104427310911	0.926093525806529	0.00308591229657681	1:161215268	rs2070901	chr1.3		1	161215268	1:160292888	6.22502e-15	1:161215268	1.00270259520867e-11	5307	5946	0.986304019930093	0.999998024460304	159343657	161312928	ENSG00000122218.14	COPA	protein_coding	160343250	-1	-872018	50362	-872018	40	1	40	159343657	161313610	1969953	197166
ASTCO_Ferreira_30929738_1	Asthma CO (Ferreira, EUR)	IMD	pDC_UT	pDC_UT	DC	Sorted cell	ENSG00000143224	PPOX	3750	2.04762064251081e-07	8.98371074027924e-06	0.020172484534248	0.884855684267605	0.0949626427253432	1:161215268	rs2070901	chr1.3		1	161215268	1:161144576	4.67947e-09	1:161215268	1.00270259520867e-11	5245	6385	0.995507963811838	0.999998362515188	160166418	162165880	ENSG00000143224.17	PPOX	protein_coding	161166426	1	48842	-21850	48842	3	3	3	160166418	162165880	1999462	197173
ASTCO_Ferreira_30929738_1	Asthma CO (Ferreira, EUR)	IMD	pDC_UT	pDC_UT	DC	Sorted cell	ENSG00000158769	F11R	3626	7.45110239819251e-10	1.0149662621057e-05	7.34058043040678e-05	0.999911289117105	5.15467086073059e-06	1:161215268	rs2070901	chr1.3		1	161215268	1:161043813	6.12059e-14	1:161215268	1.00270259520867e-11	5126	6240	0.999976063814827	0.999998343244336	160021673	162021201	ENSG00000158769.17	F11R	protein_coding	161021152	-1	-194116	-22661	-194116	19	3	19	160021673	162021201	1999528	197176
ASTCO_Ferreira_30929738_1	Asthma CO (Ferreira, EUR)	IMD	pDC_UT	pDC_UT	DC	Sorted cell	ENSG00000158859	ADAMTS4	3791	2.05448360622398e-06	7.80587631049566e-06	0.202400960983785	0.768951960672352	0.0286372179839455	1:161215268	rs2070901	chr1.3		1	161215268	1:161185602	7.21e-09	1:161215268	1.00270259520867e-11	5267	6406	0.962547597648014	0.999998355936094	160200394	162198839	ENSG00000158859.9	ADAMTS4	protein_coding	161199054	-1	-16214	13452	-16214	1	0	1	160199905	162198839	1998934	197179
ASTCO_Ferreira_30929738_1	Asthma CO (Ferreira, EUR)	IMD	pDC_UT	pDC_UT	DC	Sorted cell	ENSG00000158869	FCER1G	3837	2.74283897150137e-11	2.18847104796538e-07	2.70215465968524e-06	0.0195993007572436	0.980397778213565	1:161215268	rs2070901	chr1.3		1	161215268	1:161198214	1.80935e-24	1:161215268	1.00270259520867e-11	5301	6457	0.999974950209289	0.999998354562354	160215472	162215060	ENSG00000158869.10	FCER1G	protein_coding	161215295	1	-27	-17081	-27	0	2	0	160215472	162215060	1999588	197181
ASTCO_Ferreira_30929738_1	Asthma CO (Ferreira, EUR)	IMD	pDC_UT	pDC_UT	DC	Sorted cell	ENSG00000162755	KLHDC9	3681	7.81959899621366e-07	9.28190347111569e-06	0.0770361133174098	0.9144054560705	0.0085483667487195	1:161215268	rs2070901	chr1.3		1	161215268	1:161125044	6.35307e-07	1:161215268	1.00270259520867e-11	5194	6312	0.984124301555319	0.999998343120598	160100122	162098252	ENSG00000162755.13	KLHDC9	protein_coding	161098361	1	116907	26683	116907	10	2	10	160098569	162098252	1999683	197184
ASTCO_Ferreira_30929738_1	Asthma CO (Ferreira, EUR)	IMD	pDC_UT	pDC_UT	DC	Sorted cell	ENSG00000283696	AL592295.4	4036	3.37332769399693e-09	1.01469241541584e-05	0.000332329122174222	0.999641480043822	1.60405365236167e-05	1:161215268	rs2070901	chr1.3		1	161215268	1:161389472	1.65131e-11	1:161215268	1.00270259520867e-11	5423	6750	0.999622132354209	0.999998395927826	160399582	162399384	ENSG00000283696.1	AL592295.4	lncRNA	161399792	1	-184524	-10320	-184524	11	1	11	160399582	162399384	1999802	197189
ASTCO_Ferreira_30929738_1	Asthma CO (Ferreira, EUR)	IMD	pDC_UT	pDC_UT	DC	Sorted cell	ENSG00000132185	FCRLA	3944	1.29587069606199e-22	1.01513288627311e-05	1.27653975966295e-17	0.999989809558645	3.91124895037568e-08	1:161707114	rs1340977	chr1.3		1	161707114	1:161706604	3.37208e-35	1:161215268	1.00270259520867e-11	5492	6633	1	0.999998885991668	160706974	162706908	ENSG00000132185.16	FCRLA	protein_coding	161707229	1	-115	-625	-491961	0	0	29	160706974	162706908	1999934	197168
ASTCO_Ferreira_30929738_1	Asthma CO (Ferreira, EUR)	IMD	pDC_UT	pDC_UT	DC	Sorted cell	ENSG00000143194	MAEL	3977	4.62478243778629e-42	9.85883517654931e-10	4.69100289271422e-33	0.999999999008011	6.10098753003187e-12	1:166975691	rs393025	chr1.4		1	166975691	1:166975691	5.48703e-47	1:167467033	3.01756557238756e-15	5289	6474	0.999999999999996	0.998248560942204	165975595	167967923	ENSG00000143194.12	MAEL	protein_coding	166989280	1	-13589	-13589	477753	0	0	8	165975595	167975395	1999800	197172
ASTCO_Ferreira_30929738_1	Asthma CO (Ferreira, EUR)	IMD	pDC_UT	pDC_UT	DC	Sorted cell	ENSG00000143155	TIPRL	3958	1.41194499778787e-10	8.38728604706739e-10	0.143216208723403	0.850725916556631	0.0060578737400433	1:167467033	rs1617333	chr1.4		1	167467033	1:168197035	5.06924e-07	1:167467033	3.01756557238756e-15	5173	6427	0.965460583795523	0.998248561005349	167180256	169178135	ENSG00000143155.12	TIPRL	protein_coding	168178962	1	-711929	18073	-711929	12	0	12	167180096	169178571	1998475	197169
ASTCO_Ferreira_30929738_1	Asthma CO (Ferreira, EUR)	IMD	pDC_UT	pDC_UT	DC	Sorted cell	ENSG00000143162	CREG1	3677	5.32219418027983e-15	9.85877965426656e-10	5.39840060189422e-06	0.999994366831835	2.33781679910512e-07	1:167467033	rs1617333	chr1.4		1	167467033	1:167539061	1.18073e-14	1:167467033	3.01756557238756e-15	4926	6202	0.999999301458359	0.998248560941873	166553996	168553496	ENSG00000143162.7	CREG1	protein_coding	167553762	-1	86729	14701	86729	2	0	2	166553987	168553496	1999509	197170
ASTCO_Ferreira_30929738_1	Asthma CO (Ferreira, EUR)	IMD	pDC_UT	pDC_UT	DC	Sorted cell	ENSG00000143178	TBX19	4171	9.83195662367402e-14	9.85780896092312e-10	9.97273651227278e-05	0.999895893131834	4.37851716484397e-06	1:167467033	rs1617333	chr1.4		1	167467033	1:168238705	4.22743e-12	1:167467033	3.01756557238756e-15	5365	6670	0.999986400869336	0.998248561016181	167283618	169279915	ENSG00000143178.12	TBX19	protein_coding	168280877	1	-813844	-42172	-813844	16	1	16	167281596	169279915	1998319	197171
ASTCO_Ferreira_30929738_1	Asthma CO (Ferreira, EUR)	IMD	pDC_UT	pDC_UT	DC	Sorted cell	ENSG00000198771	RCSD1	3661	2.46904882637937e-13	9.85625107532049e-10	0.00025044021730387	0.999737865444129	1.16933526948223e-05	1:167467033	rs1617333	chr1.4		1	167467033	1:167630296	1.22302e-22	1:167467033	3.01756557238756e-15	4876	6155	0.99996940555097	0.998248560942342	166630105	168629978	ENSG00000198771.10	RCSD1	protein_coding	167630232	1	-163199	64	-163199	3	0	3	166630105	168629978	1999873	197185
ASTCO_Ferreira_30929738_1	Asthma CO (Ferreira, EUR)	IMD	pDC_UT	pDC_UT	DC	Sorted cell	ENSG00000198821	CD247	3748	1.7491233500744e-25	9.85883517625727e-10	1.77416836477368e-16	0.999999998998888	1.52278255376945e-11	1:167518643	rs3820390	chr1.4		1	167518643	1:167518643	2.34436e-39	1:167467033	3.01756557238756e-15	4998	6259	1	0.998248560941419	166519019	168518421	ENSG00000198821.10	CD247	protein_coding	167518529	-1	-114	-114	51496	0	0	0	166518869	168518421	1999552	197186
ASTCO_Ferreira_30929738_1	Asthma CO (Ferreira, EUR)	IMD	pDC_UT	pDC_UT	DC	Sorted cell	ENSG00000117592	PRDX6	2637	3.63520980602344e-17	2.8634100894164e-12	1.26952175295186e-05	0.999986681809479	6.22970125925107e-07	1:173162354	rs10158467	chr1.5		1	173162354	1:173691154	5.02232e-18	1:173162354	1.5826522055199e-17	3562	4217	0.983625953595502	0.999999948921771	172478033	174475414	ENSG00000117592.8	PRDX6	protein_coding	173477335	1	-314981	213819	-314981	2	2	2	172477572	174475414	1997842	197165
ASTCO_Ferreira_30929738_1	Asthma CO (Ferreira, EUR)	IMD	pDC_UT	pDC_UT	DC	Sorted cell	ENSG00000234741	GAS5	2751	3.35330893422617e-17	2.86341318300872e-12	1.17107371005478e-05	0.999987761903848	5.27356190119634e-07	1:173162354	rs10158467	chr1.5		1	173162354	1:173422069	8.36959e-18	1:173162354	1.5826522055199e-17	3628	4459	0.969352661528743	0.999999955387455	172869708	174868179	ENSG00000234741.7	GAS5	lncRNA	173867989	-1	705635	445920	705635	11	9	11	172868924	174868179	1999255	197188
ASTCO_Ferreira_30929738_1	Asthma CO (Ferreira, EUR)	IMD	pDC_UT	pDC_UT	DC	Sorted cell	ENSG00000162753	SLC9C2	2683	3.35583991383778e-25	2.86344822178905e-12	1.17195760282721e-13	0.999999999997002	1.56540711796046e-14	1:173650484	rs61826764	chr1.5		1	173650484	1:173595739	1.24768e-26	1:173162354	1.5826522055199e-17	3595	4278	0.920989920280671	0.999999948921786	172603862	174603008	ENSG00000162753.11	SLC9C2	protein_coding	173603072	-1	-47412	7333	440718	0	0	4	172603862	174603008	1999146	197183
ASTCO_Ferreira_30929738_1	Asthma CO (Ferreira, EUR)	IMD	pDC_UT	pDC_UT	DC	Sorted cell	ENSG00000152061	RABGAP1L	2846	5.87588571256082e-27	2.86344822313542e-12	2.05203141620276e-15	0.999999999997122	1.1640091379688e-14	1:174651837	rs138274131	chr1.5		1	174651837	1:174651837	1.22846e-50	1:173162354	1.5826522055199e-17	3669	4562	0.994161191796265	0.999999955389453	173160074	175159407	ENSG00000152061.23	RABGAP1L	protein_coding	174159520	1	492317	492317	-997166	1	1	18	173160074	175159407	1999333	197175
ASTCO_Ferreira_30929738_1	Asthma CO (Ferreira, EUR)	IMD	pDC_UT	pDC_UT	DC	Sorted cell	ENSG00000117153	KLHL12	3934	4.89309941469948e-11	3.54476111675736e-05	1.38032346484771e-06	0.999962708197183	4.63819254708111e-07	1:202884465	rs6699298	chr1.6		1	202884465	1:202882464	2.27232e-15	1:203124073	3.66068505264427e-10	5604	5457	0.959784362679076	0.999997220777257	201928918	203927219	ENSG00000117153.15	KLHL12	protein_coding	202927234	-1	42769	44770	-196839	2	2	4	201928918	203927219	1998301	197164
ASTCO_Ferreira_30929738_1	Asthma CO (Ferreira, EUR)	IMD	pDC_UT	pDC_UT	DC	Sorted cell	ENSG00000143847	PPFIA4	3849	6.25859540913806e-12	3.54476614923485e-05	1.76552454770849e-07	0.999964247828016	1.27951777959395e-07	1:203072918	rs10753934	chr1.6		1	203072918	1:203072918	3.96387e-19	1:203124073	3.66068505264427e-10	5534	5405	0.999984231516286	0.999997053672825	202026525	204025977	ENSG00000143847.15	PPFIA4	protein_coding	203026491	1	46427	46427	97582	0	0	0	202026525	204025977	1999452	197174
ASTCO_Ferreira_30929738_1	Asthma CO (Ferreira, EUR)	IMD	pDC_UT	pDC_UT	DC	Sorted cell	ENSG00000159388	BTG2	3807	4.74927225243326e-09	3.54427185944745e-05	0.00013397506325661	0.999824848708813	5.72876006213109e-06	1:203124073	rs12023876	chr1.6		1	203124073	1:203279909	3.51276e-14	1:203124073	3.66068505264427e-10	5466	5422	0.99927965676279	0.999996956357194	202305808	204305128	ENSG00000159388.5	BTG2	protein_coding	203305519	1	-181446	-25610	-181446	7	1	7	202305808	204305128	1999320	197182
ASTCO_Ferreira_30929738_1	Asthma CO (Ferreira, EUR)	IMD	pDC_UT	pDC_UT	DC	Sorted cell	ENSG00000151693	ASAP2	3743	2.75101103858295e-13	4.13969467382363e-13	0.382247500977627	0.575117053522267	0.0426354454994181	2:8319274	rs3856439	chr2.1		2	8319274	2:9175354	8.96832e-11	2:8319274	1.38128445908809e-18	4971	6276	0.918007950228533	0.99781594514052	8207266	10206730	ENSG00000151693.10	ASAP2	protein_coding	9206812	1	-887538	-31458	-887538	4	0	4	8207138	10206730	1999592	197193
ASTCO_Ferreira_30929738_1	Asthma CO (Ferreira, EUR)	IMD	pDC_UT	pDC_UT	DC	Sorted cell	ENSG00000152056	AP1S3	4317	2.00121701432439e-42	9.89698525964673e-05	4.45175576046198e-39	0.218598230659528	0.781302799487875	2:223828047	rs62187862	chr2.4		2	223828047	2:223828047	3.95361e-56	2:223799333	8.36858944974645e-09	5885	6365	0.999999999999998	0.989692657953107	222838636	224837848	ENSG00000152056.16	AP1S3	protein_coding	223837582	-1	9535	9535	38249	0	0	0	222838636	224837848	1999212	197194
ASTCO_Ferreira_30929738_1	Asthma CO (Ferreira, EUR)	IMD	pDC_UT	pDC_UT	DC	Sorted cell	ENSG00000115677	HDLBP	3481	1.30326430554175e-52	3.73002038540125e-36	3.49398708554648e-17	1	1.60677332467551e-18	2:241759225	rs34290285	chr2.6		2	241759225	2:241393023	5.65339e-40	2:241759225	9.49212658240236e-43	5157	6802	0.964461456846537	0.999999999995656	240317118	242132228	ENSG00000115677.16	HDLBP	protein_coding	241315672	-1	-443553	-77351	-443553	19	5	19	240317118	242157856	1840738	197191
ASTCO_Ferreira_30929738_1	Asthma CO (Ferreira, EUR)	IMD	pDC_UT	pDC_UT	DC	Sorted cell	ENSG00000122085	MTERF4	4218	2.44697572396501e-41	3.72999502553894e-36	6.56022077933419e-06	0.999993200668223	2.39110994825554e-07	2:241759225	rs34290285	chr2.6		2	241759225	2:241101709	2.43242e-13	2:241759225	9.49212658240236e-43	6177	7403	0.954137942446378	0.999999999995656	240102432	241961236	ENSG00000122085.16	MTERF4	protein_coding	241102287	-1	-656938	578	-656938	24	0	24	240102432	241961314	1858882	197192
ASTCO_Ferreira_30929738_1	Asthma CO (Ferreira, EUR)	IMD	pDC_UT	pDC_UT	DC	Sorted cell	ENSG00000233806	LINC01237	2136	1.91138343905695e-49	3.73002038540115e-36	5.12432437779098e-14	0.999999999999943	3.82924087512341e-15	2:241759225	rs34290285	chr2.6		2	241759225	2:241961236	2.41616e-24	2:241759225	9.49212658240236e-43	3287	4452	0.999999999999996	0.999999999995656	240881489	242132228	ENSG00000233806.7	LINC01237	lncRNA	241881366	1	-122141	79870	-122141	7	1	7	240881489	242157856	1276367	197196
ASTCO_Ferreira_30929738_1	Asthma CO (Ferreira, EUR)	IMD	pDC_UT	pDC_UT	DC	Sorted cell	ENSG00000152642	GPD1L	4822	5.8532010240448e-20	1.57649641555985e-11	3.71279055475521e-09	0.999999996113132	1.58311039502486e-10	3:33006170	rs35570272	chr3.1		3	33006170	3:32139911	3.22734e-22	3:33006170	1.9719259166888e-17	6726	6870	0.989440056550582	0.999999875250976	31105695	33105043	ENSG00000152642.10	GPD1L	protein_coding	32106620	1	899550	33291	899550	13	0	13	31105695	33105043	1999348	197202
ASTCO_Ferreira_30929738_1	Asthma CO (Ferreira, EUR)	IMD	pDC_UT	pDC_UT	DC	Sorted cell	ENSG00000153551	CMTM7	4747	2.443092620756e-14	1.57394020606582e-11	0.00154969754268029	0.99837840679806	7.1895643497316e-05	3:33006170	rs35570272	chr3.1		3	33006170	3:32423938	8.09853e-13	3:33006170	1.9719259166888e-17	6536	6792	0.999665052564789	0.999999809379104	31391748	33391459	ENSG00000153551.13	CMTM7	protein_coding	32391853	1	614317	32085	614317	8	0	8	31391748	33391459	1999711	197203
ASTCO_Ferreira_30929738_1	Asthma CO (Ferreira, EUR)	IMD	pDC_UT	pDC_UT	DC	Sorted cell	ENSG00000170266	GLB1	4149	2.51054418197831e-18	1.57649208776388e-11	1.59248327981834e-07	0.999997249816305	2.59091960103271e-06	3:33006170	rs35570272	chr3.1		3	33006170	3:33046816	2.68538e-18	3:33006170	1.9719259166888e-17	5595	6394	0.999981572811956	0.999999809378421	32097257	34096622	ENSG00000170266.15	GLB1	protein_coding	33097146	-1	90976	50330	90976	2	1	2	32097257	34096622	1999365	197209
ASTCO_Ferreira_30929738_1	Asthma CO (Ferreira, EUR)	IMD	pDC_UT	pDC_UT	DC	Sorted cell	ENSG00000170248	PDCD6IP	3152	4.80613544311022e-56	1.57649641522744e-11	3.04861806002932e-45	0.999999999984126	1.1111209330915e-13	3:33827453	rs4258908	chr3.1		3	33827453	3:33796632	1.19636e-70	3:33006170	1.9719259166888e-17	4475	5443	0.998656658435859	0.999999809378683	32798417	34798243	ENSG00000170248.13	PDCD6IP	protein_coding	33798630	1	28823	-1998	-792460	0	1	11	32798417	34798243	1999826	197208
ASTCO_Ferreira_30929738_1	Asthma CO (Ferreira, EUR)	IMD	pDC_UT	pDC_UT	DC	Sorted cell	ENSG00000173226	IQCB1	3946	3.55945908147083e-12	0.000122672267918918	2.90104994572352e-08	0.999810140341334	6.71583766882732e-05	3:121991239	rs11718322	chr3.2		3	121991239	3:121761528	1.81332e-17	3:121997324	2.93848481496958e-10	4903	6195	0.999995244583453	0.975668868882236	120835109	122834623	ENSG00000173226.16	IQCB1	protein_coding	121835060	-1	-156179	73532	-162264	2	0	2	120835109	122834623	1999514	197212
ASTCO_Ferreira_30929738_1	Asthma CO (Ferreira, EUR)	IMD	pDC_UT	pDC_UT	DC	Sorted cell	ENSG00000145088	EAF2	3946	5.15836058934645e-07	0.000122086655978142	0.00420419545456483	0.995036112673168	0.000637089380230592	3:121997324	rs1806656	chr3.2		3	121997324	3:121762869	1.17816e-11	3:121997324	2.93848481496958e-10	4903	6195	0.999552445606476	0.975668868557666	120835578	122835176	ENSG00000145088.8	EAF2	protein_coding	121835209	1	162115	-72340	162115	1	1	1	120835239	122835176	1999937	197201
ASTCO_Ferreira_30929738_1	Asthma CO (Ferreira, EUR)	IMD	pDC_UT	pDC_UT	DC	Sorted cell	ENSG00000173193	PARP14	3862	6.72902108046626e-05	5.2248819756156e-05	0.547905770661024	0.425379119327811	0.026595570980605	3:121997324	rs1806656	chr3.2		3	121997324	3:122707627	2.99053e-10	3:121997324	2.93848481496958e-10	5131	5838	0.90805752220127	0.975656067871747	121681325	123680472	ENSG00000173193.13	PARP14	protein_coding	122680839	1	-683515	26788	-683515	14	0	14	121681325	123680598	1999273	197210
ASTCO_Ferreira_30929738_1	Asthma CO (Ferreira, EUR)	IMD	pDC_UT	pDC_UT	DC	Sorted cell	ENSG00000180353	HCLS1	3986	1.58252754798827e-05	0.000106106660861745	0.128980165354118	0.864785020926924	0.00611288178261665	3:121997324	rs1806656	chr3.2		3	121997324	3:121623834	1.06955e-09	3:121997324	2.93848481496958e-10	4931	6085	0.986286377453665	0.975668661636092	120661156	122660767	ENSG00000180353.10	HCLS1	protein_coding	121660903	-1	-336421	37069	-336421	5	2	5	120661156	122660887	1999731	197213
ASTCO_Ferreira_30929738_1	Asthma CO (Ferreira, EUR)	IMD	pDC_UT	pDC_UT	DC	Sorted cell	ENSG00000196981	WDR5B	3960	4.95162288772021e-06	0.000117520315313222	0.0403572163176871	0.957822532296071	0.00169777944804162	3:121997324	rs1806656	chr3.2		3	121997324	3:122550321	1.79241e-07	3:121997324	2.93848481496958e-10	5093	5912	0.971909757413546	0.975673075948358	121416144	123413785	ENSG00000196981.3	WDR5B	protein_coding	122416062	-1	418738	-134259	418738	6	4	6	121416144	123415963	1999819	197214
ASTCO_Ferreira_30929738_1	Asthma CO (Ferreira, EUR)	IMD	pDC_UT	pDC_UT	DC	Sorted cell	ENSG00000114013	CD86	3888	3.23999647441915e-05	8.21327657843437e-05	0.264069008953866	0.669272519027211	0.0665439392883948	3:122003148	rs2332032	chr3.2		3	122003148	3:121995172	2.34085e-13	3:121997324	2.93848481496958e-10	4853	6016	0.958597884545011	0.975671585000846	121055961	123054606	ENSG00000114013.15	CD86	protein_coding	122055362	1	-52214	-60190	-58038	1	1	1	121055656	123054910	1999254	197200
ASTCO_Ferreira_30929738_1	Asthma CO (Ferreira, EUR)	IMD	pDC_UT	pDC_UT	DC	Sorted cell	ENSG00000160124	MIX23	3941	2.91381688838286e-60	0.000122679807414812	2.37484542711908e-56	0.999876073455181	1.24673739938323e-06	3:122371255	rs11920570	chr3.2		3	122371255	3:122354641	1.35489e-78	3:121997324	2.93848481496958e-10	5038	5931	0.999999999999993	0.975672708160959	121384655	123383197	ENSG00000160124.9	CCDC58	protein_coding	122383231	-1	11976	28590	385907	0	0	4	121384422	123383197	1998775	197204
ASTCO_Ferreira_30929738_1	Asthma CO (Ferreira, EUR)	IMD	pDC_UT	pDC_UT	DC	Sorted cell	ENSG00000173200	PARP15	3953	1.03837027246076e-11	0.000122679728498742	8.46303077355004e-08	0.999876772428401	4.63202407523861e-07	3:122580039	rs4677958	chr3.2		3	122580039	3:122579273	1.04699e-19	3:121997324	2.93848481496958e-10	5180	5904	0.999692191697971	0.975673840820891	121578188	123577437	ENSG00000173200.12	PARP15	protein_coding	122577650	1	2389	1623	-580326	0	0	13	121578188	123577437	1999249	197211
ASTCO_Ferreira_30929738_1	Asthma CO (Ferreira, EUR)	IMD	pDC_UT	pDC_UT	DC	Sorted cell	ENSG00000163870	TPRA1	3073	8.86311153835034e-36	5.44952461834442e-05	1.62631145590122e-31	0.999945027117671	4.7763615093143e-07	3:127573490	rs62264113	chr3.3		3	127573490	3:127573490	5.04302e-55	3:128163221	1.62871209272231e-09	4427	5628	1	0.914329505803554	126598306	128598096	ENSG00000163870.14	TPRA1	protein_coding	127590733	-1	17243	17243	-572488	0	0	8	126598306	128598096	1999790	197205
ASTCO_Ferreira_30929738_1	Asthma CO (Ferreira, EUR)	IMD	pDC_UT	pDC_UT	DC	Sorted cell	ENSG00000074416	MGLL	3171	5.28658811360557e-25	5.44970924554456e-05	9.700148810716e-21	0.999945323940523	1.7896702099349e-07	3:127751593	rs4974448	chr3.3		3	127751593	3:127751052	4.95489e-34	3:128163221	1.62871209272231e-09	4537	5698	1	0.914337105924719	126824464	128822417	ENSG00000074416.13	MGLL	protein_coding	127822515	-1	70922	71463	-340706	0	0	4	126824464	128822417	1997953	197199
ASTCO_Ferreira_30929738_1	Asthma CO (Ferreira, EUR)	IMD	pDC_UT	pDC_UT	DC	Sorted cell	ENSG00000163902	RPN1	2874	1.41848603890341e-12	5.4497129519477e-05	2.60272008683279e-08	0.99994479742624	6.7941562253209e-07	3:128661489	rs6765218	chr3.3		3	128661489	3:128646542	4.68788e-27	3:128163221	1.62871209272231e-09	4618	5221	0.99885338025624	0.914355024498031	127681663	129679462	ENSG00000163902.11	RPN1	protein_coding	128650818	-1	-10671	4276	487597	0	0	4	127681663	129679462	1997799	197206
ASTCO_Ferreira_30929738_1	Asthma CO (Ferreira, EUR)	IMD	pDC_UT	pDC_UT	DC	Sorted cell	ENSG00000134986	NREP	3441	3.49852547109254e-35	1.8900890344477e-30	1.85094877615716e-05	0.999980708608523	7.81903713017374e-07	5:111066174	rs1837253	chr5.2		5	111066174	5:111704161	4.22766e-16	5:111066174	5.46534780223294e-37	5237	6430	0.999810448784073	0.999999995238483	110997619	112995394	ENSG00000134986.13	NREP	protein_coding	111757194	-1	691020	53033	691020	9	0	9	110997619	112996960	1999341	197228
ASTCO_Ferreira_30929738_1	Asthma CO (Ferreira, EUR)	IMD	pDC_UT	pDC_UT	DC	Sorted cell	ENSG00000246859	STARD4-AS1	3296	3.23795155141706e-57	1.89012549463845e-30	1.71308813123884e-27	1	8.06772468426434e-29	5:111066174	rs1837253	chr5.2		5	111066174	5:111704161	2.22661e-44	5:111066174	5.46534780223294e-37	5092	5726	0.999999999999991	0.999999995238474	110514940	112512004	ENSG00000246859.2	STARD4-AS1	lncRNA	111512226	1	-446052	191935	-446052	7	1	7	110514940	112512224	1997284	197240
ASTCO_Ferreira_30929738_1	Asthma CO (Ferreira, EUR)	IMD	pDC_UT	pDC_UT	DC	Sorted cell	ENSG00000131437	KIF3A	3328	4.09892238422387e-33	5.55872804091817e-27	7.37384371628458e-07	0.999999219044717	4.35709167036622e-08	5:132581248	rs2299012	chr5.3		5	132581248	5:132737310	6.1253e-15	5:132581248	1.31179423560435e-32	4461	4879	0.944851704058252	0.999999999986205	131738504	133737628	ENSG00000131437.15	KIF3A	protein_coding	132737546	-1	156298	236	156298	4	0	4	131738504	133737628	1999124	197226
ASTCO_Ferreira_30929738_1	Asthma CO (Ferreira, EUR)	IMD	pDC_UT	pDC_UT	DC	Sorted cell	ENSG00000233006	MIR3936HG	2667	7.74447235060112e-30	5.55066723171252e-27	0.00139320834661847	0.99854898708387	5.78045695161605e-05	5:132581248	rs2299012	chr5.3		5	132581248	5:132401338	9.85616e-10	5:132581248	1.31179423560435e-32	3785	4161	0.959844185937017	0.999999999986205	131370213	133369096	ENSG00000233006.6	MIR3936HG	lncRNA	132369916	-1	-211332	-31422	-211332	7	0	7	131370213	133369096	1998883	197238
ASTCO_Ferreira_30929738_1	Asthma CO (Ferreira, EUR)	IMD	pDC_UT	pDC_UT	DC	Sorted cell	ENSG00000131507	NDFIP1	3835	7.19517167336993e-08	3.88394632322157e-07	0.121222662238781	0.653908957276118	0.224867920138752	5:142153497	rs449454	chr5.4		5	142153497	5:142168401	3.38239e-07	5:142153497	1.22366024995119e-11	5336	6106	0.967053986174205	0.99996968957616	141110064	143107574	ENSG00000131507.10	NDFIP1	protein_coding	142108779	1	44718	59622	44718	1	1	1	141110064	143107574	1997510	197227
ASTCO_Ferreira_30929738_1	Asthma CO (Ferreira, EUR)	IMD	pDC_UT	pDC_UT	DC	Sorted cell	ENSG00000164620	RELL2	3719	1.19367824210974e-07	4.63486075407383e-07	0.201108277805061	0.780835006294819	0.0180561330462212	5:142153497	rs449454	chr5.4		5	142153497	5:141639543	1.46234e-10	5:142153497	1.22366024995119e-11	4809	5918	0.958180009495528	0.999969690799728	140637262	142636150	ENSG00000164620.8	RELL2	protein_coding	141636997	1	516500	2546	516500	15	0	15	140637262	142636807	1999545	197230
ASTCO_Ferreira_30929738_1	Asthma CO (Ferreira, EUR)	IMD	pDC_UT	pDC_UT	DC	Sorted cell	ENSG00000171720	HDAC3	3719	2.43384116402519e-09	5.91005015104404e-07	0.00410048191950853	0.995711841814187	0.000187082827446912	5:142153497	rs449454	chr5.4		5	142153497	5:141596961	6.22303e-12	5:142153497	1.22366024995119e-11	4809	5918	0.998154651658837	0.999969690799728	140637262	142636150	ENSG00000171720.9	HDAC3	protein_coding	141636849	-1	-516648	39888	-516648	16	2	16	140637262	142636807	1999545	197235
ASTCO_Ferreira_30929738_1	Asthma CO (Ferreira, EUR)	IMD	pDC_UT	pDC_UT	DC	Sorted cell	ENSG00000240184	PCDHGC3	3517	9.68081752368035e-08	4.93269802729564e-07	0.163100284558909	0.831038393805697	0.00586073155741529	5:142153497	rs449454	chr5.4		5	142153497	5:141610281	6.2883e-08	5:142153497	1.22366024995119e-11	4501	5579	0.959673739959049	0.999969709921732	140480613	142475735	ENSG00000240184.6	PCDHGC3	protein_coding	141475966	1	677531	134315	677531	21	2	21	140476512	142475735	1999223	197239
ASTCO_Ferreira_30929738_1	Asthma CO (Ferreira, EUR)	IMD	pDC_UT	pDC_UT	DC	Sorted cell	ENSG00000276547	PCDHGB5	3350	4.41104429901869e-07	1.3697636875818e-07	0.743163070838708	0.230722554835585	0.0261137962449092	5:142153497	rs449454	chr5.4		5	142153497	5:141921341	0.00391123	5:142153497	1.22366024995119e-11	4318	5397	0.904708113937214	0.99996969092928	140399673	142397874	ENSG00000276547.1	PCDHGB5	protein_coding	141397947	1	755550	523394	755550	31	23	31	140398672	142397918	1999246	197242
ASTCO_Ferreira_30929738_1	Asthma CO (Ferreira, EUR)	IMD	pDC_UT	pDC_UT	DC	Sorted cell	ENSG00000112685	EXOC2	3430	2.34872901768503e-07	5.92127700918987e-05	0.00394973090115684	0.995748731733	0.000242089722849077	6:409119	rs9391997	chr6.1		6	409119	6:649701	6.3689e-16	6:409119	1.41451951733653e-10	4810	6168	0.996728948537953	0.999037827303962	203878	1692688	ENSG00000112685.13	EXOC2	protein_coding	693139	-1	284020	43438	284020	5	3	5	148039	1692688	1544649	197243
ASTCO_Ferreira_30929738_1	Asthma CO (Ferreira, EUR)	IMD	pDC_UT	pDC_UT	DC	Sorted cell	ENSG00000219712	MARK2P18	3331	9.67208744622362e-15	5.94619541521984e-05	1.62650250924501e-10	0.999939443881869	1.09400131816591e-06	6:686110	rs7765892	chr6.1		6	686110	6:682346	6.03787e-23	6:409119	1.41451951733653e-10	4695	6040	0.999999769930493	0.999037944296311	203878	1670090	ENSG00000219712.1	AL357054.1	processed_pseudogene	670307	-1	-15803	-12039	261188	0	0	3	148039	1670090	1522051	197245
ASTCO_Ferreira_30929738_1	Asthma CO (Ferreira, EUR)	IMD	pDC_UT	pDC_UT	DC	Sorted cell	ENSG00000272463	AL357054.4	3487	6.87633826036237e-14	5.94619909837122e-05	1.15635678032626e-09	0.99994028518719	2.51665400775194e-07	6:711150	rs2244443	chr6.1		6	711150	6:711150	1.22999e-19	6:409119	1.41451951733653e-10	4887	6256	0.999971912663723	0.999037760817724	203878	1710832	ENSG00000272463.1	AL357054.4	lncRNA	711811	-1	661	661	302692	0	0	6	148039	1711046	1563007	197246
ASTCO_Ferreira_30929738_1	Asthma CO (Ferreira, EUR)	IMD	pDC_UT	pDC_UT	DC	Sorted cell	ENSG00000130347	RTN4IP1	4212	5.97800599479005e-11	5.99834341458955e-07	9.96505886694888e-05	0.999896032862638	3.71665457179954e-06	6:106219660	rs9372120	chr6.3		6	106219660	6:106654123	3.32449e-13	6:106219660	2.15534997189924e-12	6183	5958	0.997834919626802	0.999998301971772	105632217	107626198	ENSG00000130347.12	RTN4IP1	protein_coding	106629498	-1	409838	-24625	409838	3	1	3	105629530	107629448	1999918	197244
ASTCO_Ferreira_30929738_1	Asthma CO (Ferreira, EUR)	IMD	pDC_UT	pDC_UT	DC	Sorted cell	ENSG00000076554	TPD52	2662	1.85124115602246e-45	1.62373438609831e-13	1.1401132918485e-32	0.999999999999844	5.82949022021213e-16	8:80169078	rs7831598	chr8.1		8	80169078	8:80169033	7.99826e-53	8:80382467	5.39354000237475e-19	3651	5129	1	0.981102980051248	79232187	81182715	ENSG00000076554.15	TPD52	protein_coding	80171564	-1	2486	2531	-210903	0	0	1	79232187	81230787	1998600	197257
ASTCO_Ferreira_30929738_1	Asthma CO (Ferreira, EUR)	IMD	pDC_UT	pDC_UT	DC	Sorted cell	ENSG00000164687	FABP5	2932	3.45667180114136e-14	1.26548721927096e-13	0.212884067160893	0.779352842229045	0.00776309060989957	8:80382467	rs2221641	chr8.1		8	80382467	8:81136708	1.32621e-09	8:80382467	5.39354000237475e-19	3960	5363	0.974444499185624	0.981102980050695	80281460	82277855	ENSG00000164687.10	FABP5	protein_coding	81280536	1	-898069	-143828	-898069	11	2	11	80281460	82279759	1998299	197261
ASTCO_Ferreira_30929738_1	Asthma CO (Ferreira, EUR)	IMD	pDC_UT	pDC_UT	DC	Sorted cell	ENSG00000253214	RP11-1149M10.2	2943	1.08267331131513e-14	1.51229989056903e-13	0.0666779813610104	0.931367566329514	0.00195445230931409	8:80382467	rs2221641	chr8.1		8	80382467	8:81122216	2.98452e-07	8:80382467	5.39354000237475e-19	3914	5459	0.993590712934172	0.981102980051258	80154305	82153297	ENSG00000253214.1	AC079209.1	lncRNA	81154293	1	-771826	-32077	-771826	9	0	9	80154305	82153556	1999251	197265
ASTCO_Ferreira_30929738_1	Asthma CO (Ferreira, EUR)	IMD	pDC_UT	pDC_UT	DC	Sorted cell	ENSG00000254177	AC079209.2	3017	4.82792900817825e-15	1.5731739625777e-13	0.0297334899692463	0.968858826071863	0.00140768395872565	8:80382467	rs2221641	chr8.1		8	80382467	8:81134531	1.35336e-08	8:80382467	5.39354000237475e-19	3990	5625	0.996947065417639	0.981102980051252	80059340	82058510	ENSG00000254177.1	AC079209.2	lncRNA	81058523	1	-676056	76008	-676056	7	1	7	80058613	82058510	1999897	197266
ASTCO_Ferreira_30929738_1	Asthma CO (Ferreira, EUR)	IMD	pDC_UT	pDC_UT	DC	Sorted cell	ENSG00000076641	PAG1	2988	1.07532760644192e-66	1.62373438609831e-13	6.62255856406205e-54	0.999999999999829	7.35501621182164e-16	8:81122218	rs80141261	chr8.1		8	81122218	8:81135593	1.0483e-83	8:80382467	5.39354000237475e-19	3953	5547	1	0.981102980051253	80112107	82111760	ENSG00000076641.4	PAG1	protein_coding	81112068	-1	-10150	-23525	729601	0	0	8	80112107	82111760	1999653	197258
ASTCO_Ferreira_30929738_1	Asthma CO (Ferreira, EUR)	IMD	pDC_UT	pDC_UT	DC	Sorted cell	ENSG00000177570	SAMD12	3917	2.35720725714646e-08	0.000406896948725599	5.7892234991977e-05	0.999325103786243	0.000210083457966673	8:118659873	rs2460982	chr8.2		8	118659873	8:118600441	1.56464e-14	8:118935412	4.8990030710029e-09	5301	6118	0.999990206134964	0.997957327873377	117622374	119620830	ENSG00000177570.13	SAMD12	protein_coding	118621963	-1	-37910	21522	-313449	0	1	0	117622374	119620830	1998456	197263
ASTCO_Ferreira_30929738_1	Asthma CO (Ferreira, EUR)	IMD	pDC_UT	pDC_UT	DC	Sorted cell	ENSG00000136982	DSCC1	4130	0.000240238153653465	0.000160137480446179	0.589963507082878	0.393223900790274	0.0164122164927492	8:118935412	rs4319131	chr8.2		8	118935412	8:119867360	1.60846e-07	8:118935412	4.8990030710029e-09	5210	6415	0.904479376517784	0.997966176604413	118856446	120855673	ENSG00000136982.5	DSCC1	protein_coding	119855894	-1	920482	-11466	920482	8	0	8	118856446	120855673	1999227	197260
ASTCO_Ferreira_30929738_1	Asthma CO (Ferreira, EUR)	IMD	pDC_UT	pDC_UT	DC	Sorted cell	ENSG00000225885	AC023590.1	3923	4.8339840403847e-05	0.00035668455806614	0.118720852617166	0.875994267095464	0.00487985588889863	8:118935412	rs4319131	chr8.2		8	118935412	8:118284735	1.15084e-10	8:118935412	4.8990030710029e-09	5350	5961	0.960637368743907	0.997962813716306	117282527	119282057	ENSG00000225885.6	AC023590.1	lncRNA	118291208	1	644204	-6473	644204	2	0	2	117282527	119282057	1999530	197264
ASTCO_Ferreira_30929738_1	Asthma CO (Ferreira, EUR)	IMD	pDC_UT	pDC_UT	DC	Sorted cell	ENSG00000164761	TNFRSF11B	4014	3.8563571612594e-25	4.14181370764668e-05	9.47088364175119e-22	0.0999193267487019	0.900039255114219	8:118940511	rs6469788	chr8.2		8	118940511	8:118935589	4.48597e-35	8:118935412	4.8990030710029e-09	5292	6388	0.999999999999995	0.997957897257326	117953905	119952107	ENSG00000164761.8	TNFRSF11B	protein_coding	118951885	-1	11374	16296	16473	0	0	0	117953905	119952107	1998202	197262
ASTCO_Ferreira_30929738_1	Asthma CO (Ferreira, EUR)	IMD	pDC_UT	pDC_UT	DC	Sorted cell	ENSG00000136960	ENPP2	4116	7.44385174666335e-09	0.000407008037793511	1.82813501945756e-05	0.999570741755988	3.96141217351019e-06	8:119629386	rs58361300	chr8.2		8	119629386	8:119629386	6.66734e-37	8:118935412	4.8990030710029e-09	5169	6406	0.999997671869929	0.997963557806651	118674500	120673036	ENSG00000136960.12	ENPP2	protein_coding	119638839	-1	9453	9453	703427	0	0	5	118673913	120673036	1999123	197259
ASTCO_Ferreira_30929738_1	Asthma CO (Ferreira, EUR)	IMD	pDC_UT	pDC_UT	DC	Sorted cell	ENSG00000107020	PLGRKT	4037	7.92748440842472e-72	5.07180620261924e-59	1.56304955113025e-13	0.999999999999829	7.28771595934536e-15	9:6213468	rs7848215	chr9.1		9	6213468	9:5381870	2.35466e-28	9:6213468	1.66760519680795e-65	5596	6492	0.999999942108419	0.99999999947824	4437880	6437689	ENSG00000107020.9	PLGRKT	protein_coding	5437925	-1	-775543	56055	-775543	10	0	10	4437880	6437689	1999809	197267
ASTCO_Ferreira_30929738_1	Asthma CO (Ferreira, EUR)	IMD	pDC_UT	pDC_UT	DC	Sorted cell	ENSG00000230581	ACTG1P14	4667	5.52369841830152e-69	5.07180620204221e-59	1.0890988727937e-10	0.999999999886057	5.03407253682557e-12	9:6213468	rs7848215	chr9.1		9	6213468	9:6825124	4.45622e-21	9:6213468	1.66760519680795e-65	6238	8465	0.999999994661475	0.99999999947824	5838079	7834442	ENSG00000230581.2	ACTG1P14	processed_pseudogene	6834456	1	-620988	-9332	-620988	11	0	11	5835063	7834442	1999379	197268
ASTCO_Ferreira_30929738_1	Asthma CO (Ferreira, EUR)	IMD	pDC_UT	pDC_UT	DC	Sorted cell	ENSG00000148572	NRBF2	3620	0.00193930573765553	0.00394437625540653	0.3233930530826	0.657726859136623	0.0129964057877162	10:62631615	rs10995245	chr10.4		10	62631615	10:63136072	1.3173e-07	10:62631615	6.98633773862098e-09	4806	6140	0.941893521368031	0.945245224227618	62133856	64132310	ENSG00000148572.15	NRBF2	protein_coding	63133328	1	-501713	2744	-501713	4	0	4	62133856	64132310	1998454	197275
ASTCO_Ferreira_30929738_1	Asthma CO (Ferreira, EUR)	IMD	pDC_UT	pDC_UT	DC	Sorted cell	ENSG00000165476	REEP3	3154	4.38334375508968e-13	0.00597342616255611	7.29346447007214e-11	0.99392072893049	0.000105844833581332	10:63606704	rs77268858	chr10.4		10	63606704	10:63622174	2.79579e-28	10:62631615	6.98633773862098e-09	4575	5456	0.989699986305699	0.946025623060075	62521408	64521033	ENSG00000165476.13	REEP3	protein_coding	63521401	1	85303	100773	-889786	0	0	8	62521408	64521182	1999774	197278
ASTCO_Ferreira_30929738_1	Asthma CO (Ferreira, EUR)	IMD	pDC_UT	pDC_UT	DC	Sorted cell	ENSG00000162298	SYVN1	2484	3.81370306699595e-33	5.98931104674439e-15	6.36751545750648e-19	1	2.46240404302539e-17	11:65135966	rs1196044	chr11.3		11	65135966	11:65135267	2.22955e-37	11:65784486	2.62133390591273e-21	4072	3939	0.999999999999998	0.999999999990065	64135062	66133747	ENSG00000162298.18	SYVN1	protein_coding	65134519	-1	-1447	-748	-649967	0	0	42	64134996	66134501	1999505	197298
ASTCO_Ferreira_30929738_1	Asthma CO (Ferreira, EUR)	IMD	pDC_UT	pDC_UT	DC	Sorted cell	ENSG00000254614	CAPN1-AS1	2475	1.97339009980203e-42	5.98931104674435e-15	3.29485325507465e-28	1	1.96640374323084e-17	11:65176711	rs7933509	chr11.3		11	65176711	11:65176711	2.14731e-41	11:65784486	2.62133390591273e-21	4089	3905	1	0.999999999990067	64182431	66181650	ENSG00000254614.2	AP003068.2	lncRNA	65180884	-1	4173	4173	-603602	0	0	39	64182430	66181650	1999220	197315
ASTCO_Ferreira_30929738_1	Asthma CO (Ferreira, EUR)	IMD	pDC_UT	pDC_UT	DC	Sorted cell	ENSG00000014216	CAPN1	2475	1.29445867669061e-26	5.98931104673005e-15	2.16128143385412e-12	0.999999999997605	2.28266900386368e-13	11:65784486	rs479844	chr11.3		11	65784486	11:65170910	9.80433e-30	11:65784486	2.62133390591273e-21	4089	3905	0.999999999999161	0.999999999990067	64180882	66179885	ENSG00000014216.15	CAPN1	protein_coding	65181928	1	602558	-11018	602558	38	2	38	64180882	66179885	1999003	197284
ASTCO_Ferreira_30929738_1	Asthma CO (Ferreira, EUR)	IMD	pDC_UT	pDC_UT	DC	Sorted cell	ENSG00000133895	MEN1	2410	1.08596373395966e-15	4.86255961041926e-15	0.181316970416923	0.811859299547258	0.0068237300358152	11:65784486	rs479844	chr11.3		11	65784486	11:64816759	9.72023e-09	11:65784486	2.62133390591273e-21	3922	3858	0.966916362578201	0.999999999993306	63813223	65811288	ENSG00000133895.14	MEN1	protein_coding	64810551	-1	-973935	-6208	-973935	66	0	66	63812540	65811288	1998748	197290
ASTCO_Ferreira_30929738_1	Asthma CO (Ferreira, EUR)	IMD	pDC_UT	pDC_UT	DC	Sorted cell	ENSG00000149809	TM7SF2	2496	7.90807532422742e-19	5.98849209952731e-15	0.000132036477359545	0.99986325578971	4.70773292739384e-06	11:65784486	rs479844	chr11.3		11	65784486	11:65137879	1.45663e-12	11:65784486	2.62133390591273e-21	4088	3953	0.999972186990998	0.999999999990065	64112098	66110948	ENSG00000149809.14	TM7SF2	protein_coding	65111872	1	672614	26007	672614	47	5	47	64112009	66110948	1998939	197294
ASTCO_Ferreira_30929738_1	Asthma CO (Ferreira, EUR)	IMD	pDC_UT	pDC_UT	DC	Sorted cell	ENSG00000162241	SLC25A45	2444	2.00124998507945e-15	3.90962924156653e-15	0.334136926511317	0.652741531214249	0.0131215422744254	11:65784486	rs479844	chr11.3		11	65784486	11:65373857	1.10843e-08	11:65784486	2.62133390591273e-21	3967	3859	0.934126186198856	0.999999999990069	64385689	66383296	ENSG00000162241.12	SLC25A45	protein_coding	65382646	-1	-401840	8789	-401840	27	0	27	64383765	66383296	1999531	197297
ASTCO_Ferreira_30929738_1	Asthma CO (Ferreira, EUR)	IMD	pDC_UT	pDC_UT	DC	Sorted cell	ENSG00000172500	FIBP	2334	2.67501671903897e-15	2.191625599189e-15	0.44663179089572	0.365547179795876	0.187821029308401	11:65784486	rs479844	chr11.3		11	65784486	11:65882513	1.3075e-07	11:65784486	2.62133390591273e-21	3721	3725	0.910924281815476	0.999999999990069	64888885	66888340	ENSG00000172500.12	FIBP	protein_coding	65888471	-1	103985	5958	103985	7	0	7	64888885	66888464	1999579	197301
ASTCO_Ferreira_30929738_1	Asthma CO (Ferreira, EUR)	IMD	pDC_UT	pDC_UT	DC	Sorted cell	ENSG00000173327	MAP3K11	2420	4.76361098746009e-19	5.9875928732504e-15	7.95352078107456e-05	0.999712711181214	0.000207753610972267	11:65784486	rs479844	chr11.3		11	65784486	11:65622419	2.56615e-17	11:65784486	2.62133390591273e-21	3817	3830	0.999985374945805	0.999999999990069	64619054	66614046	ENSG00000173327.7	MAP3K11	protein_coding	65614221	-1	-170265	-8198	-170265	10	1	10	64615976	66614190	1998214	197303
ASTCO_Ferreira_30929738_1	Asthma CO (Ferreira, EUR)	IMD	pDC_UT	pDC_UT	DC	Sorted cell	ENSG00000173992	CCS	2212	1.07428286036666e-23	5.98931103554191e-15	1.79366683744136e-09	0.999999998129432	7.68975600692794e-11	11:65784486	rs479844	chr11.3		11	65784486	11:66595526	1.99429e-30	11:65784486	2.62133390591273e-21	3620	3456	0.999999021487012	0.999999999990069	65594294	67592630	ENSG00000173992.8	CCS	protein_coding	66593185	1	-808699	2341	-808699	53	0	53	65593838	67592630	1998792	197305
ASTCO_Ferreira_30929738_1	Asthma CO (Ferreira, EUR)	IMD	pDC_UT	pDC_UT	DC	Sorted cell	ENSG00000174080	CTSF	2168	4.57038998598562e-29	5.9893110467443e-15	7.63091105189794e-15	0.999999999999986	2.63019171142701e-16	11:65784486	rs479844	chr11.3		11	65784486	11:66478380	1.99186e-27	11:65784486	2.62133390591273e-21	3580	3400	0.99842812638423	0.999999999990069	65569012	67568765	ENSG00000174080.10	CTSF	protein_coding	66568606	-1	784120	90226	784120	51	8	51	65568906	67568765	1999859	197306
ASTCO_Ferreira_30929738_1	Asthma CO (Ferreira, EUR)	IMD	pDC_UT	pDC_UT	DC	Sorted cell	ENSG00000174851	YIF1A	2137	1.20043390781175e-15	4.73696817788079e-15	0.200429381350009	0.790886316462315	0.00868430218766892	11:65784486	rs479844	chr11.3		11	65784486	11:66213808	6.03629e-09	11:65784486	2.62133390591273e-21	3609	3403	0.966085254810153	0.999999999990069	65292956	67289169	ENSG00000174851.15	YIF1A	protein_coding	66289143	-1	504657	75335	504657	31	9	31	65289262	67289169	1999907	197307
ASTCO_Ferreira_30929738_1	Asthma CO (Ferreira, EUR)	IMD	pDC_UT	pDC_UT	DC	Sorted cell	ENSG00000174903	RAB1B	2135	3.42528131298555e-16	5.63257229884875e-15	0.0571899052537509	0.940432676930483	0.00237741781575882	11:65784486	rs479844	chr11.3		11	65784486	11:66240999	3.53807e-08	11:65784486	2.62133390591273e-21	3609	3409	0.987955370906813	0.999999999990069	65269364	67267273	ENSG00000174903.15	RAB1B	protein_coding	66268639	1	-484153	-27640	-484153	27	5	27	65269364	67267914	1998550	197308
ASTCO_Ferreira_30929738_1	Asthma CO (Ferreira, EUR)	IMD	pDC_UT	pDC_UT	DC	Sorted cell	ENSG00000254461	AP001107.4	2136	6.53941979625075e-25	5.9893110460594e-15	1.09184841882697e-10	0.999999999885624	5.18260616305571e-12	11:65784486	rs479844	chr11.3		11	65784486	11:66263477	5.05557e-21	11:65784486	2.62133390591273e-21	3609	3413	0.99999999960893	0.999999999990069	65261966	67261405	ENSG00000254461.1	AP001107.4	lncRNA	66261834	-1	477348	-1643	477348	24	0	24	65261966	67261405	1999439	197313
ASTCO_Ferreira_30929738_1	Asthma CO (Ferreira, EUR)	IMD	pDC_UT	pDC_UT	DC	Sorted cell	ENSG00000255320	RP11-755F10.1	2144	1.65872996423855e-18	5.98760233186296e-15	0.000276948375412926	0.99971468921245	8.36241213269171e-06	11:65784486	rs479844	chr11.3		11	65784486	11:66073197	4.67542e-11	11:65784486	2.62133390591273e-21	3621	3430	0.999826209999777	0.999999999990069	65247372	67244294	ENSG00000255320.1	AP000759.1	lncRNA	66258438	-1	473952	185241	473952	23	1	23	65247372	67245726	1998354	197317
ASTCO_Ferreira_30929738_1	Asthma CO (Ferreira, EUR)	IMD	pDC_UT	pDC_UT	DC	Sorted cell	ENSG00000255517	DPP3-DT	2144	8.01169033755546e-21	5.98930272053288e-15	1.33766476227852e-06	0.999998609716258	5.2618973923369e-08	11:65784486	rs479844	chr11.3		11	65784486	11:66431891	2.7785e-14	11:65784486	2.62133390591273e-21	3583	3373	0.96611585555856	0.999999999990069	65480603	67479286	ENSG00000255517.6	AP002748.3	lncRNA	66480246	-1	695760	48355	695760	43	2	43	65480603	67479999	1999396	197318
ASTCO_Ferreira_30929738_1	Asthma CO (Ferreira, EUR)	IMD	pDC_UT	pDC_UT	DC	Sorted cell	ENSG00000254470	AP5B1	2352	1.04406747440839e-21	3.42880887500283e-16	1.74321798660952e-07	0.0553595222728901	0.944640303405308	11:65791795	rs10791824	chr11.3		11	65791795	11:65791795	3.23194e-18	11:65784486	2.62133390591273e-21	3771	3768	0.99993896174636	0.999999999990069	64780957	66780789	ENSG00000254470.2	AP5B1	protein_coding	65780976	-1	-10819	-10819	-3510	2	2	0	64780957	66780789	1999832	197314
ASTCO_Ferreira_30929738_1	Asthma CO (Ferreira, EUR)	IMD	pDC_UT	pDC_UT	DC	Sorted cell	ENSG00000172543	CTSW	2317	1.23602057770803e-99	5.98931104674456e-15	2.06371078085833e-85	1	7.6953946981527e-17	11:65879634	rs12225345	chr11.3		11	65879634	11:65876556	5.42368e-106	11:65784486	2.62133390591273e-21	3709	3705	0.999999999999993	0.999999999990069	64880577	66879717	ENSG00000172543.7	CTSW	protein_coding	65879837	1	-203	-3281	-95351	0	0	6	64880577	66879717	1999140	197302
ASTCO_Ferreira_30929738_1	Asthma CO (Ferreira, EUR)	IMD	pDC_UT	pDC_UT	DC	Sorted cell	ENSG00000078124	ACER3	3766	5.90511811784986e-64	3.85165611144335e-56	1.53313739671168e-08	0.999999984059542	6.09073831078264e-10	11:76588605	rs11236797	chr11.4		11	76588605	11:76857546	2.35396e-18	11:76588605	1.2706006802478e-62	4976	5530	0.990951490490694	0.999999999941596	75861849	77858738	ENSG00000078124.11	ACER3	protein_coding	76860918	1	-272313	-3372	-272313	7	0	7	75861763	77858738	1996975	197285
ASTCO_Ferreira_30929738_1	Asthma CO (Ferreira, EUR)	IMD	pDC_UT	pDC_UT	DC	Sorted cell	ENSG00000137726	FXYD6	4661	1.08871140189392e-31	2.61090640674744e-11	4.16985993466402e-21	0.999999999973781	1.12607225892733e-13	11:117934821	rs10790224	chr11.5		11	117934821	11:117934821	5.06859e-35	11:118872577	1.52757444466456e-17	6206	6442	1	0.997229224955805	116877505	118877461	ENSG00000137726.16	FXYD6	protein_coding	117876658	-1	-58163	-58163	-995919	1	1	33	116877505	118877461	1999956	197291
ASTCO_Ferreira_30929738_1	Asthma CO (Ferreira, EUR)	IMD	pDC_UT	pDC_UT	DC	Sorted cell	ENSG00000110324	IL10RA	4518	2.88346822200226e-26	2.61090640611548e-11	1.1043935604779e-15	0.999999999973014	8.7447231090013e-13	11:118011679	rs11216676	chr11.5		11	118011679	11:118011679	1.08744e-32	11:118872577	1.52757444466456e-17	6093	6319	0.995878746331776	0.99722922495852	116986684	118986210	ENSG00000110324.10	IL10RA	protein_coding	117986394	1	25285	25285	886183	0	0	31	116986684	118986210	1999526	197286
ASTCO_Ferreira_30929738_1	Asthma CO (Ferreira, EUR)	IMD	pDC_UT	pDC_UT	DC	Sorted cell	ENSG00000255274	SMIM35	4424	1.4681788200505e-36	2.61090640620997e-11	5.62325335185845e-26	0.999999999973028	8.6531182327704e-13	11:118012246	rs17121515	chr11.5		11	118012246	11:118012246	3.84505e-38	11:118872577	1.52757444466456e-17	6043	6212	0.986416877892913	0.997229224960318	117088323	119088159	ENSG00000255274.9	TMPRSS4-AS1	protein_coding	118086963	-1	74717	74717	-785614	1	1	29	117088323	119088159	1999836	197316
ASTCO_Ferreira_30929738_1	Asthma CO (Ferreira, EUR)	IMD	pDC_UT	pDC_UT	DC	Sorted cell	ENSG00000110344	UBE4A	4162	4.71320326774163e-13	2.56143825056115e-11	0.0180519809375726	0.981051470367254	0.000896548669087773	11:118872577	rs12365699	chr11.5		11	118872577	11:118387341	2.70669e-13	11:118872577	1.52757444466456e-17	5731	5793	0.997017378681568	0.997229224962131	117360341	119359254	ENSG00000110344.9	UBE4A	protein_coding	118359600	1	512977	27741	512977	19	0	19	117360341	119359312	1998971	197287
ASTCO_Ferreira_30929738_1	Asthma CO (Ferreira, EUR)	IMD	pDC_UT	pDC_UT	DC	Sorted cell	ENSG00000110395	CBL	3601	3.24473408170622e-12	2.2704959684713e-11	0.124276154587424	0.869607591065578	0.00611625432104686	11:118872577	rs12365699	chr11.5		11	118872577	11:119218345	8.15756e-08	11:118872577	1.52757444466456e-17	5386	5412	0.944762024060904	0.997229224961402	118206974	120206223	ENSG00000110395.6	CBL	protein_coding	119206339	1	-333762	12006	-333762	26	0	26	118206904	120206223	1999319	197288
ASTCO_Ferreira_30929738_1	Asthma CO (Ferreira, EUR)	IMD	pDC_UT	pDC_UT	DC	Sorted cell	ENSG00000118096	IFT46	3989	3.67514995317289e-17	2.61090254602496e-11	1.40761459094002e-06	0.999998521315326	7.10439745185371e-08	11:118872577	rs12365699	chr11.5		11	118872577	11:118535274	2.20874e-13	11:118872577	1.52757444466456e-17	5620	5563	0.999999687056875	0.997229224961467	117573221	119572958	ENSG00000118096.7	IFT46	protein_coding	118565931	-1	-306646	30657	-306646	8	1	8	117573221	119572958	1999737	197289
ASTCO_Ferreira_30929738_1	Asthma CO (Ferreira, EUR)	IMD	pDC_UT	pDC_UT	DC	Sorted cell	ENSG00000137747	TMPRSS13	4586	2.41753004392856e-13	2.58550730787612e-11	0.00925935161180083	0.990270983811178	0.000469664550924814	11:118872577	rs12365699	chr11.5		11	118872577	11:117940833	3.7808e-10	11:118872577	1.52757444466456e-17	6153	6371	0.998431768861188	0.997229224958089	116929554	118928497	ENSG00000137747.15	TMPRSS13	protein_coding	117929402	-1	-943175	-11431	-943175	32	0	32	116929554	118928701	1999147	197293
ASTCO_Ferreira_30929738_1	Asthma CO (Ferreira, EUR)	IMD	pDC_UT	pDC_UT	DC	Sorted cell	ENSG00000160588	MPZL3	4241	4.52925501799555e-19	2.61090635893584e-11	1.73474430449135e-08	0.99999998183398	7.92467471600947e-10	11:118872577	rs12365699	chr11.5		11	118872577	11:118214265	7.83071e-17	11:118872577	1.52757444466456e-17	5828	5920	0.990295725737525	0.99722922496222	117252457	119251972	ENSG00000160588.9	MPZL3	protein_coding	118252365	-1	-620212	38100	-620212	24	1	24	117252457	119251972	1999515	197295
ASTCO_Ferreira_30929738_1	Asthma CO (Ferreira, EUR)	IMD	pDC_UT	pDC_UT	DC	Sorted cell	ENSG00000160593	JAML	4269	7.26158843734349e-18	2.61090564324607e-11	2.78125191299484e-07	0.999999707691785	1.41569163048789e-08	11:118872577	rs12365699	chr11.5		11	118872577	11:118195894	3.56096e-32	11:118872577	1.52757444466456e-17	5860	5952	0.999985375199386	0.997229224962216	117225936	119225087	ENSG00000160593.18	JAML	protein_coding	118225011	-1	-647566	29117	-647566	25	1	25	117225125	119225087	1999962	197296
ASTCO_Ferreira_30929738_1	Asthma CO (Ferreira, EUR)	IMD	pDC_UT	pDC_UT	DC	Sorted cell	ENSG00000172269	DPAGT1	3723	1.83873182270309e-12	2.41730279836709e-11	0.0704250377654805	0.925840655423024	0.00373430678548286	11:118872577	rs12365699	chr11.5		11	118872577	11:119114960	1.87998e-09	11:118872577	1.52757444466456e-17	5464	5489	0.987178946488059	0.997229224961431	118109029	120108299	ENSG00000172269.18	DPAGT1	protein_coding	119101853	-1	229276	-13107	229276	20	1	20	118108436	120108299	1999863	197300
ASTCO_Ferreira_30929738_1	Asthma CO (Ferreira, EUR)	IMD	pDC_UT	pDC_UT	DC	Sorted cell	ENSG00000188486	H2AX	3716	1.65456255492925e-19	2.61090638900944e-11	6.33711936550627e-09	0.999999993352546	2.84225139091877e-10	11:118872577	rs12365699	chr11.5		11	118872577	11:119096070	4.06613e-19	11:118872577	1.52757444466456e-17	5466	5461	0.999999805126744	0.997229224961429	118095470	120094931	ENSG00000188486.3	H2AFX	protein_coding	119095465	-1	222888	-605	222888	18	0	18	118095470	120094931	1999461	197310
ASTCO_Ferreira_30929738_1	Asthma CO (Ferreira, EUR)	IMD	pDC_UT	pDC_UT	DC	Sorted cell	ENSG00000198851	CD3E	4189	1.31441703789683e-13	2.59716577419084e-11	0.00503433227133062	0.99473675982754	0.000228907875026938	11:118872577	rs12365699	chr11.5		11	118872577	11:118311945	9.24105e-11	11:118872577	1.52757444466456e-17	5755	5839	0.99903407284713	0.997229224962211	117305218	119304365	ENSG00000198851.9	CD3E	protein_coding	118304730	1	567847	7215	567847	22	0	22	117304884	119304365	1999481	197312
ASTCO_Ferreira_30929738_1	Asthma CO (Ferreira, EUR)	IMD	pDC_UT	pDC_UT	DC	Sorted cell	ENSG00000196655	TRAPPC4	3804	9.57280634542356e-35	2.61090640629475e-11	3.66646859576922e-24	0.999999999973767	1.21977230856112e-13	11:119022047	rs117289748	chr11.5		11	119022047	11:119024976	2.00277e-57	11:118872577	1.52757444466456e-17	5561	5494	0.999994289910808	0.997229224961351	118018509	120017242	ENSG00000196655.11	TRAPPC4	protein_coding	119018766	1	3281	6210	-146189	0	0	11	118018509	120018255	1999746	197311
ASTCO_Ferreira_30929738_1	Asthma CO (Ferreira, EUR)	IMD	pDC_UT	pDC_UT	DC	Sorted cell	ENSG00000256269	HMBS	3739	3.63598061069383e-22	2.61090640622307e-11	1.39261239002345e-11	0.999999999946063	1.39026208450677e-11	11:119068169	rs584115	chr11.5		11	119068169	11:119054629	3.69185e-25	11:118872577	1.52757444466456e-17	5485	5453	0.985689883461218	0.99722922496143	118085044	120081175	ENSG00000256269.7	HMBS	protein_coding	119084881	1	-16712	-30252	-212304	0	3	17	118085044	120082352	1997308	197319
ASTCO_Ferreira_30929738_1	Asthma CO (Ferreira, EUR)	IMD	pDC_UT	pDC_UT	DC	Sorted cell	ENSG00000123353	ORMDL2	2800	2.53660474719989e-21	1.27205652703534e-12	1.99409750096558e-09	0.99999999781096	1.93672706256881e-10	12:55991020	rs705699	chr12.1		12	55991020	12:55735254	3.5165e-38	12:55995509	1.87960106172475e-18	4459	4866	0.987550819455322	0.99953360851317	54818171	56817581	ENSG00000123353.9	ORMDL2	protein_coding	55818041	1	172979	-82787	177468	12	3	12	54818171	56817581	1999410	197325
ASTCO_Ferreira_30929738_1	Asthma CO (Ferreira, EUR)	IMD	pDC_UT	pDC_UT	DC	Sorted cell	ENSG00000123353	ORMDL2	2800	2.53660474719989e-21	1.27205652703534e-12	1.99409750096558e-09	0.99999999781096	1.93672706256881e-10	12:55991020	rs705699	chr12.2		12	55991020	12:55735254	3.5165e-38	12:55995509	1.87960106172475e-18	4459	4866	0.987550819455322	0.99953360851317	54818171	56817581	ENSG00000123353.9	ORMDL2	protein_coding	55818041	1	172979	-82787	177468	12	3	12	54818171	56817581	1999410	197325
ASTCO_Ferreira_30929738_1	Asthma CO (Ferreira, EUR)	IMD	pDC_UT	pDC_UT	DC	Sorted cell	ENSG00000139531	SUOX	2546	5.00653350811296e-15	1.18620768828846e-13	0.00393599988953677	0.091447174650456	0.904616825459881	12:55999553	rs1081975	chr12.2		12	55999553	12:55980911	6.4202e-08	12:55995509	1.87960106172475e-18	4143	4501	0.908217654260309	0.994731001312274	54997475	56996897	ENSG00000139531.12	SUOX	protein_coding	55997276	1	2277	-16365	-1767	0	1	0	54997312	56996897	1999585	197327
ASTCO_Ferreira_30929738_1	Asthma CO (Ferreira, EUR)	IMD	pDC_UT	pDC_UT	DC	Sorted cell	ENSG00000197728	RPS26	2510	3.16732286281655e-74	3.36857588386278e-14	2.49006697940819e-62	0.0245319326454509	0.975468067354527	12:56042145	rs1131017	chr12.2		12	56042145	12:56007301	7.4447e-118	12:55995509	1.87960106172475e-18	4068	4477	0.999999705295069	0.994731010276259	55042158	57041338	ENSG00000197728.9	RPS26	protein_coding	56041918	1	227	-34617	-46409	0	2	3	55042099	57041371	1999272	197335
ASTCO_Ferreira_30929738_1	Asthma CO (Ferreira, EUR)	IMD	pDC_UT	pDC_UT	DC	Sorted cell	ENSG00000196531	NACA	1915	4.06943297716114e-48	7.98154021750493e-23	5.09855600080315e-26	1	5.68132511190586e-25	12:56750749	rs2958132	chr12.2		12	56750749	12:56745272	3.66639e-60	12:57115319	7.19697977292863e-29	3160	3481	0.999999985988294	0.999999999999668	55732585	57731209	ENSG00000196531.10	NACA	protein_coding	56725299	-1	-25450	-19973	-390020	1	1	10	55732585	57731278	1998693	197334
ASTCO_Ferreira_30929738_1	Asthma CO (Ferreira, EUR)	IMD	pDC_UT	pDC_UT	DC	Sorted cell	ENSG00000196531	NACA	1915	4.06943297716114e-48	7.98154021750493e-23	5.09855600080315e-26	1	5.68132511190586e-25	12:56750749	rs2958132	chr12.3		12	56750749	12:56745272	3.66639e-60	12:57115319	7.19697977292863e-29	3160	3481	0.999999985988294	0.999999999999668	55732585	57731209	ENSG00000196531.10	NACA	protein_coding	56725299	-1	-25450	-19973	-390020	1	1	10	55732585	57731278	1998693	197334
ASTCO_Ferreira_30929738_1	Asthma CO (Ferreira, EUR)	IMD	pDC_UT	pDC_UT	DC	Sorted cell	ENSG00000076067	RBMS2	1972	8.34389995745654e-35	7.9815402174962e-23	1.04539972612766e-12	0.999999999998906	4.37072429509427e-14	12:57115319	rs3122929	chr12.2		12	57115319	12:56487267	6.55877e-23	12:57115319	7.19697977292863e-29	3362	3639	0.999999999999414	0.999999999999668	55522599	57518773	ENSG00000076067.12	RBMS2	protein_coding	56521820	1	593499	-34553	593499	16	3	16	55522599	57521851	1999252	197320
ASTCO_Ferreira_30929738_1	Asthma CO (Ferreira, EUR)	IMD	pDC_UT	pDC_UT	DC	Sorted cell	ENSG00000076067	RBMS2	1972	8.34389995745654e-35	7.9815402174962e-23	1.04539972612766e-12	0.999999999998906	4.37072429509427e-14	12:57115319	rs3122929	chr12.3		12	57115319	12:56487267	6.55877e-23	12:57115319	7.19697977292863e-29	3362	3639	0.999999999999414	0.999999999999668	55522599	57518773	ENSG00000076067.12	RBMS2	protein_coding	56521820	1	593499	-34553	593499	16	3	16	55522599	57521851	1999252	197320
ASTCO_Ferreira_30929738_1	Asthma CO (Ferreira, EUR)	IMD	pDC_UT	pDC_UT	DC	Sorted cell	ENSG00000110955	ATP5F1B	1889	4.93821367572981e-23	2.80013809538115e-23	0.618704352939228	0.350765725347729	0.0305299217130461	12:57115319	rs3122929	chr12.2		12	57115319	12:56745415	2.66811e-08	12:57115319	7.19697977292863e-29	3157	3458	0.903976183099441	0.999999999999668	55646193	57644903	ENSG00000110955.8	ATP5B	protein_coding	56645984	-1	-469335	-99431	-469335	13	4	13	55646193	57645051	1998858	197321
ASTCO_Ferreira_30929738_1	Asthma CO (Ferreira, EUR)	IMD	pDC_UT	pDC_UT	DC	Sorted cell	ENSG00000110955	ATP5F1B	1889	4.93821367572981e-23	2.80013809538115e-23	0.618704352939228	0.350765725347729	0.0305299217130461	12:57115319	rs3122929	chr12.3		12	57115319	12:56745415	2.66811e-08	12:57115319	7.19697977292863e-29	3157	3458	0.903976183099441	0.999999999999668	55646193	57644903	ENSG00000110955.8	ATP5B	protein_coding	56645984	-1	-469335	-99431	-469335	13	4	13	55646193	57645051	1998858	197321
ASTCO_Ferreira_30929738_1	Asthma CO (Ferreira, EUR)	IMD	pDC_UT	pDC_UT	DC	Sorted cell	ENSG00000110958	PTGES3	1898	3.96286302422874e-36	7.98154021750448e-23	4.96503546463061e-14	0.999999999999943	2.59991210664036e-15	12:57115319	rs3122929	chr12.2		12	57115319	12:56733227	7.16967e-32	12:57115319	7.19697977292863e-29	3146	3473	0.999964550982164	0.999999999999668	55689001	57688359	ENSG00000110958.15	PTGES3	protein_coding	56688284	-1	-427035	-44943	-427035	11	1	11	55689001	57688359	1999358	197322
ASTCO_Ferreira_30929738_1	Asthma CO (Ferreira, EUR)	IMD	pDC_UT	pDC_UT	DC	Sorted cell	ENSG00000110958	PTGES3	1898	3.96286302422874e-36	7.98154021750448e-23	4.96503546463061e-14	0.999999999999943	2.59991210664036e-15	12:57115319	rs3122929	chr12.3		12	57115319	12:56733227	7.16967e-32	12:57115319	7.19697977292863e-29	3146	3473	0.999964550982164	0.999999999999668	55689001	57688359	ENSG00000110958.15	PTGES3	protein_coding	56688284	-1	-427035	-44943	-427035	11	1	11	55689001	57688359	1999358	197322
ASTCO_Ferreira_30929738_1	Asthma CO (Ferreira, EUR)	IMD	pDC_UT	pDC_UT	DC	Sorted cell	ENSG00000111087	GLI1	2480	1.94431828383912e-23	5.62772786984821e-23	0.243601890203209	0.70499015061867	0.0514079591781213	12:57115319	rs3122929	chr12.3		12	57115319	12:57488311	2.05487e-07	12:57115319	7.19697977292863e-29	3688	4493	0.960885278212099	0.999999999999699	56461021	58459904	ENSG00000111087.9	GLI1	protein_coding	57459785	1	-344466	28526	-344466	12	3	12	56461021	58459904	1998883	197323
ASTCO_Ferreira_30929738_1	Asthma CO (Ferreira, EUR)	IMD	pDC_UT	pDC_UT	DC	Sorted cell	ENSG00000123427	EEF1AKMT3	2799	5.16952475001638e-36	7.98154021800513e-23	6.4768510949232e-14	0.999999999999929	4.9284432521816e-15	12:57115319	rs3122929	chr12.3		12	57115319	12:57771302	3.75758e-25	12:57115319	7.19697977292863e-29	4058	4823	0.999999803017464	0.999999999999699	56772629	58770318	ENSG00000123427.16	EEF1AKMT3	protein_coding	57772614	1	-657295	-1312	-657295	35	1	35	56771586	58770349	1998763	197326
ASTCO_Ferreira_30929738_1	Asthma CO (Ferreira, EUR)	IMD	pDC_UT	pDC_UT	DC	Sorted cell	ENSG00000166986	MARS1	2536	8.08903958228311e-24	7.06699791467246e-23	0.101346849872847	0.885391293104057	0.0132618570230934	12:57115319	rs3122929	chr12.3		12	57115319	12:57488311	2.92556e-12	12:57115319	7.19697977292863e-29	3746	4587	0.983389533223662	0.999999999999699	56477530	58471561	ENSG00000166986.14	MARS	protein_coding	57488068	1	-372749	243	-372749	15	0	15	56477530	58475171	1997641	197330
ASTCO_Ferreira_30929738_1	Asthma CO (Ferreira, EUR)	IMD	pDC_UT	pDC_UT	DC	Sorted cell	ENSG00000175215	CTDSP2	2846	2.87615217646178e-23	4.98418086128026e-23	0.360350521065273	0.62443310751928	0.0152163714154478	12:57115319	rs3122929	chr12.3		12	57115319	12:57834805	6.84399e-09	12:57115319	7.19697977292863e-29	4126	4846	0.945226068638421	0.999999999999699	56846925	58846246	ENSG00000175215.10	CTDSP2	protein_coding	57846729	-1	731410	11924	731410	42	1	42	56846925	58846246	1999321	197331
ASTCO_Ferreira_30929738_1	Asthma CO (Ferreira, EUR)	IMD	pDC_UT	pDC_UT	DC	Sorted cell	ENSG00000176422	SPRYD4	2005	7.94621680741088e-32	7.98154020930224e-23	9.95574361698187e-10	0.999999998972228	3.21954121549492e-11	12:57115319	rs3122929	chr12.2		12	57115319	12:56469986	2.86058e-25	12:57115319	7.19697977292863e-29	3471	3811	0.999999999518253	0.999999999999668	55469440	57467701	ENSG00000176422.13	SPRYD4	protein_coding	56468578	1	646741	1408	646741	20	0	20	55469398	57467701	1998303	197333
ASTCO_Ferreira_30929738_1	Asthma CO (Ferreira, EUR)	IMD	pDC_UT	pDC_UT	DC	Sorted cell	ENSG00000176422	SPRYD4	2005	7.94621680741088e-32	7.98154020930224e-23	9.95574361698187e-10	0.999999998972228	3.21954121549492e-11	12:57115319	rs3122929	chr12.3		12	57115319	12:56469986	2.86058e-25	12:57115319	7.19697977292863e-29	3471	3811	0.999999999518253	0.999999999999668	55469440	57467701	ENSG00000176422.13	SPRYD4	protein_coding	56468578	1	646741	1408	646741	20	0	20	55469398	57467701	1998303	197333
ASTCO_Ferreira_30929738_1	Asthma CO (Ferreira, EUR)	IMD	pDC_UT	pDC_UT	DC	Sorted cell	ENSG00000198056	PRIM1	1918	1.88215361094387e-29	7.98153826876011e-23	2.35813334225388e-07	0.999999755826794	8.35987940925008e-09	12:57115319	rs3122929	chr12.2		12	57115319	12:56752285	1.39791e-19	12:57115319	7.19697977292863e-29	3162	3492	0.999999632837624	0.999999999999668	55752571	57751373	ENSG00000198056.13	PRIM1	protein_coding	56752323	-1	-362996	38	-362996	8	0	8	55752571	57751373	1998802	197336
ASTCO_Ferreira_30929738_1	Asthma CO (Ferreira, EUR)	IMD	pDC_UT	pDC_UT	DC	Sorted cell	ENSG00000198056	PRIM1	1918	1.88215361094387e-29	7.98153826876011e-23	2.35813334225388e-07	0.999999755826794	8.35987940925008e-09	12:57115319	rs3122929	chr12.3		12	57115319	12:56752285	1.39791e-19	12:57115319	7.19697977292863e-29	3162	3492	0.999999632837624	0.999999999999668	55752571	57751373	ENSG00000198056.13	PRIM1	protein_coding	56752323	-1	-362996	38	-362996	8	0	8	55752571	57751373	1998802	197336
ASTCO_Ferreira_30929738_1	Asthma CO (Ferreira, EUR)	IMD	pDC_UT	pDC_UT	DC	Sorted cell	ENSG00000166888	STAT6	1951	1.62227347643894e-26	8.04772044459356e-24	0.000203253185742173	0.0990276278726695	0.900769118941588	12:57115786	rs3001425	chr12.3		12	57115786	12:57125911	1.42462e-18	12:57115319	7.19697977292863e-29	3053	3904	0.999771317949084	0.999999999999699	56134334	58131499	ENSG00000166888.11	STAT6	protein_coding	57111362	-1	-4424	-14549	-3957	0	0	0	56134334	58131499	1997165	197328
ASTCO_Ferreira_30929738_1	Asthma CO (Ferreira, EUR)	IMD	pDC_UT	pDC_UT	DC	Sorted cell	ENSG00000123329	ARHGAP9	2606	6.32147183721049e-65	7.98154021800587e-23	7.92011524661595e-43	1	9.97430058834056e-23	12:57488311	rs508904	chr12.3		12	57488311	12:57488311	2.00453e-77	12:57115319	7.19697977292863e-29	3822	4678	0.999999752100944	0.999999999999699	56488926	58488721	ENSG00000123329.17	ARHGAP9	protein_coding	57479866	-1	-8445	-8445	364547	1	1	14	56488926	58488721	1999795	197324
ASTCO_Ferreira_30929738_1	Asthma CO (Ferreira, EUR)	IMD	pDC_UT	pDC_UT	DC	Sorted cell	ENSG00000166896	ATP23	2858	3.92956000059198e-60	7.98154021800576e-23	4.92331040533654e-38	1	9.51458848925e-25	12:57921555	rs10747788	chr12.3		12	57921555	12:57921555	4.45398e-54	12:57115319	7.19697977292863e-29	4159	4861	1	1	56942314	58929096	ENSG00000166896.7	ATP23	protein_coding	57941567	1	-20012	-20012	-826248	0	0	43	56941756	58929096	1987340	197329
ASTCO_Ferreira_30929738_1	Asthma CO (Ferreira, EUR)	IMD	pDC_UT	pDC_UT	DC	Sorted cell	ENSG00000134882	UBAC2	4477	8.9077882996308e-18	1.67242261211527e-09	5.32627289443028e-09	0.999998979460957	1.01354034710936e-06	13:99202870	rs2182885	chr13.1		13	99202870	13:99432425	5.52352e-20	13:99322238	4.34668045876438e-15	5811	7016	0.999999994974547	0.931287247585412	98201273	100200208	ENSG00000134882.15	UBAC2	protein_coding	99200854	1	2016	231571	121384	0	5	3	98201066	100200208	1999142	197341
ASTCO_Ferreira_30929738_1	Asthma CO (Ferreira, EUR)	IMD	pDC_UT	pDC_UT	DC	Sorted cell	ENSG00000125246	CLYBL	3942	6.32898531055553e-10	1.00900059586604e-09	0.378431792196006	0.60327957071192	0.018288635450174	13:99322238	rs1887704	chr13.1		13	99322238	13:99866380	1.12881e-17	13:99322238	4.34668045876438e-15	5195	6199	0.942402256092879	0.93128724760434	98607780	100604309	ENSG00000125246.15	CLYBL	protein_coding	99606690	1	-284452	259690	-284452	6	0	6	98607780	100606619	1998839	197339
ASTCO_Ferreira_30929738_1	Asthma CO (Ferreira, EUR)	IMD	pDC_UT	pDC_UT	DC	Sorted cell	ENSG00000125304	TM9SF2	4094	1.5785125566381e-10	1.40251636038043e-09	0.0943846930443133	0.838478479902696	0.0671368254926223	13:99322238	rs1887704	chr13.1		13	99322238	13:99466160	1.01871e-12	13:99322238	4.34668045876438e-15	5266	6400	0.986134029705342	0.931287247596295	98501501	100501165	ENSG00000125304.8	TM9SF2	protein_coding	99501472	1	-179234	-35312	-179234	4	1	4	98501501	100501165	1999664	197340
ASTCO_Ferreira_30929738_1	Asthma CO (Ferreira, EUR)	IMD	pDC_UT	pDC_UT	DC	Sorted cell	ENSG00000169508	GPR183	4350	1.8245391888261e-28	1.67242431272481e-09	1.09095471278787e-19	0.999999998313001	1.45767704991553e-11	13:99432425	rs9517723	chr13.1		13	99432425	13:99432425	5.74716e-41	13:99322238	4.34668045876438e-15	5571	6787	0.999999999999998	0.931287247591049	98307859	100304653	ENSG00000169508.6	GPR183	protein_coding	99307399	-1	-125026	-125026	-14839	2	2	0	98307859	100304840	1996981	197342
ASTCO_Ferreira_30929738_1	Asthma CO (Ferreira, EUR)	IMD	pDC_UT	pDC_UT	DC	Sorted cell	ENSG00000089902	RCOR1	3350	2.63272382073366e-08	9.53672508320472e-06	0.0027526082787714	0.997098932145383	0.000138896523525763	14:102777733	rs71421264	chr14.2		14	102777733	14:102573093	1.17782e-10	14:102777733	4.40459950957e-11	4924	6039	0.999538240837265	0.999834079889205	101597646	103591677	ENSG00000089902.9	RCOR1	protein_coding	102592649	1	185084	-19556	185084	2	0	2	101592783	103592173	1999390	197343
ASTCO_Ferreira_30929738_1	Asthma CO (Ferreira, EUR)	IMD	pDC_UT	pDC_UT	DC	Sorted cell	ENSG00000126214	KLC1	3773	2.54836024788626e-06	6.9106327600906e-06	0.266439482473873	0.722507397153686	0.0110436613794322	14:102777733	rs71421264	chr14.2		14	102777733	14:103618504	2.78067e-08	14:102777733	4.40459950957e-11	5660	6140	0.923686421274046	0.999834730967186	102562687	104449046	ENSG00000126214.21	KLC1	protein_coding	103629211	1	-851478	-10707	-851478	24	0	24	102562053	104449541	1887488	197345
ASTCO_Ferreira_30929738_1	Asthma CO (Ferreira, EUR)	IMD	pDC_UT	pDC_UT	DC	Sorted cell	ENSG00000185215	TNFAIP2	3536	1.22428167098612e-06	8.28981469186553e-06	0.128003073281766	0.866719549876808	0.00526786274506305	14:102777733	rs71421264	chr14.2		14	102777733	14:103113372	1.29911e-12	14:102777733	4.40459950957e-11	5345	6069	0.975779436337721	0.999834024037392	102125121	104121719	ENSG00000185215.8	TNFAIP2	protein_coding	103123461	1	-345728	-10089	-345728	8	2	8	102125121	104121719	1996598	197348
ASTCO_Ferreira_30929738_1	Asthma CO (Ferreira, EUR)	IMD	pDC_UT	pDC_UT	DC	Sorted cell	ENSG00000269910	RP11-73M18.10	3818	3.07531625443785e-07	9.24865994487764e-06	0.032153255361491	0.966970442231337	0.000866746215601984	14:102777733	rs71421264	chr14.2		14	102777733	14:103700446	4.33165e-08	14:102777733	4.40459950957e-11	5661	6700	0.969778321303602	0.999835620558437	102697118	104694952	ENSG00000269910.1	AL049840.2	lncRNA	103695050	-1	917317	-5396	917317	28	1	28	102697118	104694952	1997834	197350
ASTCO_Ferreira_30929738_1	Asthma CO (Ferreira, EUR)	IMD	pDC_UT	pDC_UT	DC	Sorted cell	ENSG00000269940	RP11-73M18.7	3815	1.43894766283891e-08	9.5497120571091e-06	0.00150445833243512	0.998447904117297	3.80734487357193e-05	14:102777733	rs71421264	chr14.2		14	102777733	14:103696039	7.53432e-10	14:102777733	4.40459950957e-11	5658	6697	0.973985249871211	0.99983562055885	102697118	104693875	ENSG00000269940.1	AL049840.3	lncRNA	103694560	1	-916827	1479	-916827	27	1	27	102697118	104693875	1996757	197351
ASTCO_Ferreira_30929738_1	Asthma CO (Ferreira, EUR)	IMD	pDC_UT	pDC_UT	DC	Sorted cell	ENSG00000271780	AL118558.3	3393	1.2565068006189e-06	8.27368770090886e-06	0.131372299469324	0.865036605694001	0.00358156464217294	14:102777733	rs71421264	chr14.2		14	102777733	14:101937609	2.3696e-07	14:102777733	4.40459950957e-11	4803	6218	0.971383131925856	0.999834311513738	100948657	102947842	ENSG00000271780.1	AL118558.3	lncRNA	101948317	1	829416	-10708	829416	12	1	12	100948657	102947842	1999185	197353
ASTCO_Ferreira_30929738_1	Asthma CO (Ferreira, EUR)	IMD	pDC_UT	pDC_UT	DC	Sorted cell	ENSG00000269958	RP11-73M18.8	3824	6.86034234886363e-18	9.56446460123755e-06	7.17267173261609e-13	0.999990399740849	3.57938330170141e-08	14:103696039	rs3212140	chr14.2		14	103696039	14:103696039	1.13727e-22	14:102777733	4.40459950957e-11	5668	6707	0.96058227095557	0.999835620312106	102697118	104696224	ENSG00000269958.1	AL049840.4	lncRNA	103696353	1	-314	-314	-918620	0	0	29	102697118	104696224	1999106	197352
ASTCO_Ferreira_30929738_1	Asthma CO (Ferreira, EUR)	IMD	pDC_UT	pDC_UT	DC	Sorted cell	ENSG00000166140	ZFYVE19	3002	4.09843326770894e-25	8.07514393579114e-07	5.07536455450603e-19	0.999999185703563	6.78204192766967e-09	15:40815217	rs17657986	chr15.1		15	40815217	15:40807151	6.82671e-34	15:41495387	1.045140907165e-12	4512	4597	0.962827957775227	0.967520649024662	39807568	41806861	ENSG00000166140.17	ZFYVE19	protein_coding	40807089	1	8128	62	688298	1	0	24	39807568	41806861	1999293	197360
ASTCO_Ferreira_30929738_1	Asthma CO (Ferreira, EUR)	IMD	pDC_UT	pDC_UT	DC	Sorted cell	ENSG00000062524	LTK	2956	1.90335606694093e-13	8.07504274048243e-07	2.35705345247378e-07	0.999986667397232	1.22893929567359e-05	15:41495387	rs1655558	chr15.1		15	41495387	15:41515971	6.51348e-19	15:41495387	1.045140907165e-12	4627	4937	0.999999587892356	0.967520645415667	40514303	42512802	ENSG00000062524.15	LTK	protein_coding	41513827	-1	18440	-2144	18440	0	0	0	40514303	42512802	1998499	197354
ASTCO_Ferreira_30929738_1	Asthma CO (Ferreira, EUR)	IMD	pDC_UT	pDC_UT	DC	Sorted cell	ENSG00000103966	EHD4	2470	3.39549374806105e-11	8.07512947090113e-07	4.2046913722927e-05	0.999955518260776	1.6272785992764e-06	15:41495387	rs1655558	chr15.1		15	41495387	15:41948583	8.88352e-20	15:41495387	1.045140907165e-12	4189	4446	0.998951862781427	0.967520933232756	40975499	42972201	ENSG00000103966.10	EHD4	protein_coding	41972557	-1	477170	23974	477170	13	0	13	40973018	42972201	1999183	197355
ASTCO_Ferreira_30929738_1	Asthma CO (Ferreira, EUR)	IMD	pDC_UT	pDC_UT	DC	Sorted cell	ENSG00000128891	CCDC32	3193	7.81927723955082e-11	8.07433312465184e-07	9.68313515467752e-05	0.999898788288051	3.57284889619859e-06	15:41495387	rs1655558	chr15.1		15	41495387	15:40667215	7.72141e-17	15:41495387	1.045140907165e-12	4738	4832	0.99251948155217	0.96752065320345	39567167	41565018	ENSG00000128891.15	CCDC32	protein_coding	40565042	-1	-930345	-102173	-930345	33	3	33	39566496	41565018	1998522	197356
ASTCO_Ferreira_30929738_1	Asthma CO (Ferreira, EUR)	IMD	pDC_UT	pDC_UT	DC	Sorted cell	ENSG00000137806	NDUFAF1	3079	1.93828900014247e-07	6.00830309389228e-07	0.24003132513654	0.744016561416512	0.0159513187877384	15:41495387	rs1655558	chr15.1		15	41495387	15:41387519	1.67337e-07	15:41495387	1.045140907165e-12	4727	4975	0.944683144603786	0.967520626485239	40402687	42400195	ENSG00000137806.8	NDUFAF1	protein_coding	41402496	-1	-92891	14977	-92891	2	0	2	40402687	42402268	1999581	197358
ASTCO_Ferreira_30929738_1	Asthma CO (Ferreira, EUR)	IMD	pDC_UT	pDC_UT	DC	Sorted cell	ENSG00000182718	ANXA2	4169	1.96662965672054e-40	1.42403876463082e-17	1.38102255750767e-23	1	1.78235110168636e-18	15:60395477	rs3940746	chr15.2		15	60395477	15:60395031	1.20582e-63	15:60777789	2.86020616813977e-23	5491	6165	0.999999999999998	0.997754001132686	59402979	61402444	ENSG00000182718.16	ANXA2	protein_coding	60397986	-1	2509	2955	-379803	0	0	7	59402979	61402444	1999465	197361
ASTCO_Ferreira_30929738_1	Asthma CO (Ferreira, EUR)	IMD	pDC_UT	pDC_UT	DC	Sorted cell	ENSG00000048462	TNFRSF17	6712	1.64677229821247e-29	5.95880400491992e-21	2.76359533227183e-09	0.999999997072422	1.63979104310425e-10	16:11125184	rs12935657	chr16.1		16	11125184	16:11943657	5.11745e-24	16:11125184	6.91909590970656e-27	8579	9157	0.999998240695717	1	10965506	12964344	ENSG00000048462.10	TNFRSF17	protein_coding	11965210	1	-840026	-21553	-840026	24	0	24	10965333	12964344	1999011	197363
ASTCO_Ferreira_30929738_1	Asthma CO (Ferreira, EUR)	IMD	pDC_UT	pDC_UT	DC	Sorted cell	ENSG00000048471	SNX29	6730	2.45362034163734e-22	5.70206523630503e-21	0.0411763891957087	0.956910548136577	0.0019130626677181	16:11125184	rs12935657	chr16.1		16	11125184	16:11933924	4.73962e-15	16:11125184	6.91909590970656e-27	8600	9179	0.964004557260631	1	10977116	12976571	ENSG00000048471.13	SNX29	protein_coding	11976734	1	-851550	-42810	-851550	25	2	25	10977116	12976571	1999455	197364
ASTCO_Ferreira_30929738_1	Asthma CO (Ferreira, EUR)	IMD	pDC_UT	pDC_UT	DC	Sorted cell	ENSG00000166669	ATF7IP2	5673	1.55557996264289e-23	5.94263979781995e-21	0.00261055734821487	0.997287132871983	0.000102309779801504	16:11125184	rs12935657	chr16.1		16	11125184	16:10504610	2.01257e-10	16:11125184	6.91909590970656e-27	7052	8331	0.977511279018503	0.999999999999998	9326622	11326328	ENSG00000166669.13	ATF7IP2	protein_coding	10386061	1	739123	118549	739123	14	1	14	9326543	11326416	1999873	197370
ASTCO_Ferreira_30929738_1	Asthma CO (Ferreira, EUR)	IMD	pDC_UT	pDC_UT	DC	Sorted cell	ENSG00000171490	RSL1D1	6561	1.73578859017512e-22	5.7761001142853e-21	0.0291298150390836	0.969335760364946	0.00153442459597107	16:11125184	rs12935657	chr16.1		16	11125184	16:11948594	1.62443e-13	16:11125184	6.91909590970656e-27	8406	9029	0.965258811731318	0.999999999999998	10851895	12851075	ENSG00000171490.12	RSL1D1	protein_coding	11851542	-1	726358	-97052	726358	18	5	18	10851895	12851075	1999180	197372
ASTCO_Ferreira_30929738_1	Asthma CO (Ferreira, EUR)	IMD	pDC_UT	pDC_UT	DC	Sorted cell	ENSG00000179583	CIITA	5985	1.63872770680939e-23	5.94166054518415e-21	0.00275009498673817	0.997122746063001	0.000127158950263298	16:11125184	rs12935657	chr16.1		16	11125184	16:10766091	1.67126e-13	16:11125184	6.91909590970656e-27	7477	8507	0.982630311727484	0.999999999999998	9867022	11864525	ENSG00000179583.18	CIITA	protein_coding	10877202	1	247982	-111111	247982	6	2	6	9866292	11864525	1998233	197375
ASTCO_Ferreira_30929738_1	Asthma CO (Ferreira, EUR)	IMD	pDC_UT	pDC_UT	DC	Sorted cell	ENSG00000262420	TXNDC11-AS1	6383	7.89515209623859e-41	5.95880402208597e-21	1.32495582452043e-20	1	5.8312532512198e-22	16:11125184	rs12935657	chr16.1		16	11125184	16:11741353	1.85039e-32	16:11125184	6.91909590970656e-27	8271	8830	1	0.999999999999998	10743009	12741793	ENSG00000262420.3	AC007613.1	lncRNA	11743117	1	-617933	-1764	-617933	14	1	14	10742964	12741793	1998829	197382
ASTCO_Ferreira_30929738_1	Asthma CO (Ferreira, EUR)	IMD	pDC_UT	pDC_UT	DC	Sorted cell	ENSG00000189067	LITAF	6573	1.37230837609692e-63	5.95880402208602e-21	2.30299296806968e-43	1	3.11639312303672e-23	16:11585245	rs57900082	chr16.1		16	11585245	16:11585245	3.89719e-69	16:11125184	6.91909590970656e-27	8466	9060	0.999978905370957	0.999999999999998	10636592	12636161	ENSG00000189067.12	LITAF	protein_coding	11586919	-1	1674	1674	461735	0	0	11	10636592	12636161	1999569	197378
ASTCO_Ferreira_30929738_1	Asthma CO (Ferreira, EUR)	IMD	pDC_UT	pDC_UT	DC	Sorted cell	ENSG00000234719	NPIPB2	6730	5.50071572322949e-51	5.95880403688489e-21	9.23124118393569e-31	1	1.88440365372299e-23	16:11976565	rs393329	chr16.1		16	11976565	16:11976565	2.93706e-47	16:11125184	6.91909590970656e-27	8600	9179	1	1	10977116	12976571	ENSG00000234719.8	NPIPB2	protein_coding	11942045	-1	-34520	-34520	816861	1	1	23	10977116	12976571	1999455	197381
ASTCO_Ferreira_30929738_1	Asthma CO (Ferreira, EUR)	IMD	pDC_UT	pDC_UT	DC	Sorted cell	ENSG00000077238	IL4R	3910	1.29011267149839e-15	5.8740089882765e-12	0.000219314845663162	0.998559468591018	0.00122121655744165	16:27337847	rs3785356	chr16.2		16	27337847	16:27402245	3.61097e-16	16:27337847	6.61970650587983e-18	5460	6247	0.999836379254204	0.999999099703339	26314576	28312149	ENSG00000077238.13	IL4R	protein_coding	27313974	1	23873	88271	23873	1	2	1	26313854	28312244	1998390	197365
ASTCO_Ferreira_30929738_1	Asthma CO (Ferreira, EUR)	IMD	pDC_UT	pDC_UT	DC	Sorted cell	ENSG00000103522	IL21R	3746	9.25565708493815e-74	5.8824685013445e-12	1.57343079402265e-62	0.999999999994088	2.5811094855885e-14	16:27402245	rs2189521	chr16.2		16	27402245	16:27402245	7.8568e-87	16:27337847	6.61970650587983e-18	5265	6027	1	0.999999099704044	26402277	28375366	ENSG00000103522.15	IL21R	protein_coding	27402174	1	71	71	-64327	0	0	0	26402277	28375374	1973097	197368
ASTCO_Ferreira_30929738_1	Asthma CO (Ferreira, EUR)	IMD	pDC_UT	pDC_UT	DC	Sorted cell	ENSG00000073584	SMARCE1	1981	8.40112121117717e-128	4.4366844071327e-109	1.89355844145027e-19	1	7.38998267506724e-21	17:39905186	rs4795399	chr17.1		17	39905186	17:40657952	1.92337e-40	17:39905186	1.88189779113139e-115	2682	5941	1	0.999999965072152	39651445	41647956	ENSG00000073584.18	SMARCE1	protein_coding	40647818	-1	742632	-10134	742632	25	1	25	39651445	41647956	1996511	197387
ASTCO_Ferreira_30929738_1	Asthma CO (Ferreira, EUR)	IMD	pDC_UT	pDC_UT	DC	Sorted cell	ENSG00000073584	SMARCE1	1981	8.40112121117717e-128	4.4366844071327e-109	1.89355844145027e-19	1	7.38998267506724e-21	17:39905186	rs4795399	chr17.2		17	39905186	17:40657952	1.92337e-40	17:39905186	1.88189779113139e-115	2682	5941	1	0.999999965072152	39651445	41647956	ENSG00000073584.18	SMARCE1	protein_coding	40647818	-1	742632	-10134	742632	25	1	25	39651445	41647956	1996511	197387
ASTCO_Ferreira_30929738_1	Asthma CO (Ferreira, EUR)	IMD	pDC_UT	pDC_UT	DC	Sorted cell	ENSG00000073605	GSDMB	2324	1.39803629168079e-134	3.31899053985662e-109	3.15108347448193e-26	0.747574172067497	0.252425827932488	17:39905186	rs4795399	chr17.1		17	39905186	17:39926554	9.77465e-42	17:39905186	1.88189779113139e-115	3395	4552	0.999340795415366	0.999999965072152	38920078	40851042	ENSG00000073605.18	GSDMB	protein_coding	39918635	-1	13449	-7919	13449	0	0	0	38920078	40851042	1930964	197388
ASTCO_Ferreira_30929738_1	Asthma CO (Ferreira, EUR)	IMD	pDC_UT	pDC_UT	DC	Sorted cell	ENSG00000073605	GSDMB	2324	1.39803629168079e-134	3.31899053985662e-109	3.15108347448193e-26	0.747574172067497	0.252425827932488	17:39905186	rs4795399	chr17.2		17	39905186	17:39926554	9.77465e-42	17:39905186	1.88189779113139e-115	3395	4552	0.999340795415366	0.999999965072152	38920078	40851042	ENSG00000073605.18	GSDMB	protein_coding	39918635	-1	13449	-7919	13449	0	0	0	38920078	40851042	1930964	197388
ASTCO_Ferreira_30929738_1	Asthma CO (Ferreira, EUR)	IMD	pDC_UT	pDC_UT	DC	Sorted cell	ENSG00000108344	PSMD3	2281	2.03680009636565e-123	4.43668440713283e-109	4.59081581978448e-15	1	2.4065426016131e-16	17:39905186	rs4795399	chr17.1		17	39905186	17:39979773	1.60531e-29	17:39905186	1.88189779113139e-115	3259	4800	0.999999999999909	0.999999965072152	38981041	40944480	ENSG00000108344.14	PSMD3	protein_coding	39980807	1	-75621	-1034	-75621	5	0	5	38981041	40944480	1963439	197390
ASTCO_Ferreira_30929738_1	Asthma CO (Ferreira, EUR)	IMD	pDC_UT	pDC_UT	DC	Sorted cell	ENSG00000108344	PSMD3	2281	2.03680009636565e-123	4.43668440713283e-109	4.59081581978448e-15	1	2.4065426016131e-16	17:39905186	rs4795399	chr17.2		17	39905186	17:39979773	1.60531e-29	17:39905186	1.88189779113139e-115	3259	4800	0.999999999999909	0.999999965072152	38981041	40944480	ENSG00000108344.14	PSMD3	protein_coding	39980807	1	-75621	-1034	-75621	5	0	5	38981041	40944480	1963439	197390
ASTCO_Ferreira_30929738_1	Asthma CO (Ferreira, EUR)	IMD	pDC_UT	pDC_UT	DC	Sorted cell	ENSG00000126368	NR1D1	2039	7.68405675091745e-112	4.42866905949031e-109	0.00173193674505309	0.998193242787506	7.48204674298989e-05	17:39905186	rs4795399	chr17.1		17	39905186	17:40102850	2.38339e-10	17:39905186	1.88189779113139e-115	2865	4479	0.999805889358355	0.999999965072152	39100860	40944480	ENSG00000126368.5	NR1D1	protein_coding	40100589	-1	195403	-2261	195403	10	0	10	39100860	40944480	1843620	197397
ASTCO_Ferreira_30929738_1	Asthma CO (Ferreira, EUR)	IMD	pDC_UT	pDC_UT	DC	Sorted cell	ENSG00000126368	NR1D1	2039	7.68405675091745e-112	4.42866905949031e-109	0.00173193674505309	0.998193242787506	7.48204674298989e-05	17:39905186	rs4795399	chr17.2		17	39905186	17:40102850	2.38339e-10	17:39905186	1.88189779113139e-115	2865	4479	0.999805889358355	0.999999965072152	39100860	40944480	ENSG00000126368.5	NR1D1	protein_coding	40100589	-1	195403	-2261	195403	10	0	10	39100860	40944480	1843620	197397
ASTCO_Ferreira_30929738_1	Asthma CO (Ferreira, EUR)	IMD	pDC_UT	pDC_UT	DC	Sorted cell	ENSG00000131748	STARD3	2126	1.53975100917522e-114	4.43664477929908e-109	3.47049929154251e-06	0.999991057197716	5.47230300676177e-06	17:39905186	rs4795399	chr17.1		17	39905186	17:39653965	1.10562e-14	17:39905186	1.88189779113139e-115	3176	4199	0.996005446120173	0.999999965072152	38841426	40635229	ENSG00000131748.15	STARD3	protein_coding	39637144	1	268042	16821	268042	10	0	10	38841426	40635229	1793803	197398
ASTCO_Ferreira_30929738_1	Asthma CO (Ferreira, EUR)	IMD	pDC_UT	pDC_UT	DC	Sorted cell	ENSG00000131748	STARD3	2126	1.53975100917522e-114	4.43664477929908e-109	3.47049929154251e-06	0.999991057197716	5.47230300676177e-06	17:39905186	rs4795399	chr17.2		17	39905186	17:39653965	1.10562e-14	17:39905186	1.88189779113139e-115	3176	4199	0.996005446120173	0.999999965072152	38841426	40635229	ENSG00000131748.15	STARD3	protein_coding	39637144	1	268042	16821	268042	10	0	10	38841426	40635229	1793803	197398
ASTCO_Ferreira_30929738_1	Asthma CO (Ferreira, EUR)	IMD	pDC_UT	pDC_UT	DC	Sorted cell	ENSG00000141748	ARL5C	1776	1.41726042945027e-109	2.96142697130568e-109	0.319441343894496	0.667460308891692	0.0130983472138009	17:39905186	rs4795399	chr17.1		17	39905186	17:39166498	6.35324e-11	17:39905186	1.88189779113139e-115	2608	4632	0.962440017938907	0.999999965072152	38414389	40160523	ENSG00000141748.12	ARL5C	protein_coding	39166161	-1	-739025	-337	-739025	23	0	23	38278881	40167296	1888415	197402
ASTCO_Ferreira_30929738_1	Asthma CO (Ferreira, EUR)	IMD	pDC_UT	pDC_UT	DC	Sorted cell	ENSG00000161381	PLXDC1	1773	1.62133675152394e-111	4.41991937400216e-109	0.00365438828355095	0.996221020668931	0.000124591047515646	17:39905186	rs4795399	chr17.1		17	39905186	17:39073102	2.2121e-12	17:39905186	1.88189779113139e-115	2598	4609	0.956228609563694	0.999999965072152	38414389	40151991	ENSG00000161381.13	PLXDC1	protein_coding	39151637	-1	-753549	78535	-753549	24	1	24	38278881	40152343	1873462	197406
ASTCO_Ferreira_30929738_1	Asthma CO (Ferreira, EUR)	IMD	pDC_UT	pDC_UT	DC	Sorted cell	ENSG00000167920	KRT10-AS1	2295	3.19597333736303e-111	4.40387982812213e-109	0.00720351741093902	0.992605678232036	0.000190804357023288	17:39905186	rs4795399	chr17.1		17	39905186	17:40834582	6.67298e-10	17:39905186	1.88189779113139e-115	3030	6185	0.979419169822556	0.999999965072159	39820216	41818912	ENSG00000167920.8	TMEM99	lncRNA	40819098	1	-913912	15484	-913912	30	1	30	39820216	41818912	1998696	197407
ASTCO_Ferreira_30929738_1	Asthma CO (Ferreira, EUR)	IMD	pDC_UT	pDC_UT	DC	Sorted cell	ENSG00000167920	KRT10-AS1	2295	3.19597333736303e-111	4.40387982812213e-109	0.00720351741093902	0.992605678232036	0.000190804357023288	17:39905186	rs4795399	chr17.2		17	39905186	17:40834582	6.67298e-10	17:39905186	1.88189779113139e-115	3030	6185	0.979419169822556	0.999999965072159	39820216	41818912	ENSG00000167920.8	TMEM99	lncRNA	40819098	1	-913912	15484	-913912	30	1	30	39820216	41818912	1998696	197407
ASTCO_Ferreira_30929738_1	Asthma CO (Ferreira, EUR)	IMD	pDC_UT	pDC_UT	DC	Sorted cell	ENSG00000172057	ORMDL3	2312	1.71066085019982e-119	1.31018513398654e-109	3.85571903074648e-11	0.293895054217762	0.706104945743693	17:39905186	rs4795399	chr17.1		17	39905186	17:39926554	1.99231e-34	17:39905186	1.88189779113139e-115	3368	4538	0.995248290565433	0.999999965072152	38927974	40851042	ENSG00000172057.9	ORMDL3	protein_coding	39927601	-1	22415	1047	22415	1	0	1	38927602	40851042	1923440	197408
ASTCO_Ferreira_30929738_1	Asthma CO (Ferreira, EUR)	IMD	pDC_UT	pDC_UT	DC	Sorted cell	ENSG00000172057	ORMDL3	2312	1.71066085019982e-119	1.31018513398654e-109	3.85571903074648e-11	0.293895054217762	0.706104945743693	17:39905186	rs4795399	chr17.2		17	39905186	17:39926554	1.99231e-34	17:39905186	1.88189779113139e-115	3368	4538	0.995248290565433	0.999999965072152	38927974	40851042	ENSG00000172057.9	ORMDL3	protein_coding	39927601	-1	22415	1047	22415	1	0	1	38927602	40851042	1923440	197408
ASTCO_Ferreira_30929738_1	Asthma CO (Ferreira, EUR)	IMD	pDC_UT	pDC_UT	DC	Sorted cell	ENSG00000186395	KRT10	2298	4.07526254212986e-112	4.43242308064033e-109	0.000918537846770649	0.999039440497382	4.20216558347792e-05	17:39905186	rs4795399	chr17.1		17	39905186	17:40798651	1.34737e-18	17:39905186	1.88189779113139e-115	3035	6183	0.987627835932415	0.999999965072148	39826630	41821482	ENSG00000186395.7	KRT10	protein_coding	40822614	-1	917428	23963	917428	31	2	31	39823692	41821957	1998265	197411
ASTCO_Ferreira_30929738_1	Asthma CO (Ferreira, EUR)	IMD	pDC_UT	pDC_UT	DC	Sorted cell	ENSG00000186395	KRT10	2298	4.07526254212986e-112	4.43242308064033e-109	0.000918537846770649	0.999039440497382	4.20216558347792e-05	17:39905186	rs4795399	chr17.2		17	39905186	17:40798651	1.34737e-18	17:39905186	1.88189779113139e-115	3035	6183	0.987627835932415	0.999999965072148	39826630	41821482	ENSG00000186395.7	KRT10	protein_coding	40822614	-1	917428	23963	917428	31	2	31	39823692	41821957	1998265	197411
ASTCO_Ferreira_30929738_1	Asthma CO (Ferreira, EUR)	IMD	pDC_UT	pDC_UT	DC	Sorted cell	ENSG00000188895	MSL1	1975	2.40732583733484e-109	1.9388081415438e-109	0.542595690030285	0.436953927722031	0.0204503822476861	17:39905186	rs4795399	chr17.1		17	39905186	17:40180741	1.47394e-10	17:39905186	1.88189779113139e-115	2777	4395	0.934847240238152	0.999999965072152	39122522	40944480	ENSG00000188895.11	MSL1	protein_coding	40121971	1	-216785	58770	-216785	11	2	11	39122522	40944480	1821958	197412
ASTCO_Ferreira_30929738_1	Asthma CO (Ferreira, EUR)	IMD	pDC_UT	pDC_UT	DC	Sorted cell	ENSG00000188895	MSL1	1975	2.40732583733484e-109	1.9388081415438e-109	0.542595690030285	0.436953927722031	0.0204503822476861	17:39905186	rs4795399	chr17.2		17	39905186	17:40180741	1.47394e-10	17:39905186	1.88189779113139e-115	2777	4395	0.934847240238152	0.999999965072152	39122522	40944480	ENSG00000188895.11	MSL1	protein_coding	40121971	1	-216785	58770	-216785	11	2	11	39122522	40944480	1821958	197412
ASTCO_Ferreira_30929738_1	Asthma CO (Ferreira, EUR)	IMD	pDC_UT	pDC_UT	DC	Sorted cell	ENSG00000278834	AC073508.3	1981	1.24351137979716e-112	4.43540186429672e-109	0.00028027943069333	0.999710905501145	8.8150681394309e-06	17:39905186	rs4795399	chr17.1		17	39905186	17:40660343	3.52409e-10	17:39905186	1.88189779113139e-115	2682	5941	0.999978899617247	0.999999965072152	39651445	41647956	ENSG00000278834.1	AC073508.3	lncRNA	40648025	1	-742839	12318	-742839	26	0	26	39651445	41647956	1996511	197421
ASTCO_Ferreira_30929738_1	Asthma CO (Ferreira, EUR)	IMD	pDC_UT	pDC_UT	DC	Sorted cell	ENSG00000278834	AC073508.3	1981	1.24351137979716e-112	4.43540186429672e-109	0.00028027943069333	0.999710905501145	8.8150681394309e-06	17:39905186	rs4795399	chr17.2		17	39905186	17:40660343	3.52409e-10	17:39905186	1.88189779113139e-115	2682	5941	0.999978899617247	0.999999965072152	39651445	41647956	ENSG00000278834.1	AC073508.3	lncRNA	40648025	1	-742839	12318	-742839	26	0	26	39651445	41647956	1996511	197421
ASTCO_Ferreira_30929738_1	Asthma CO (Ferreira, EUR)	IMD	pDC_UT	pDC_UT	DC	Sorted cell	ENSG00000248278	SUMO2P17	3298	1.41113281570578e-23	1.78810753422284e-08	7.89176692128674e-16	0.999999981092962	1.02596342774214e-09	17:48907470	rs56236620	chr17.4		17	48907470	17:48907470	1.94723e-26	17:49361940	7.07443506524209e-14	4324	5071	0.979567621128569	0.999992128243202	47910008	49908833	ENSG00000248278.1	SUMO2P17	transcribed_processed_pseudogene	48875198	-1	-32272	-32272	-486742	1	1	12	47910008	49908833	1998825	197416
ASTCO_Ferreira_30929738_1	Asthma CO (Ferreira, EUR)	IMD	pDC_UT	pDC_UT	DC	Sorted cell	ENSG00000108813	DLX4	3284	4.00763637623531e-14	1.7881034120652e-08	2.24127251753307e-06	0.999997669239532	7.16068762303145e-08	17:49361940	rs112502960	chr17.4		17	49361940	17:49965636	2.81733e-13	17:49361940	7.07443506524209e-14	4545	5277	0.932902393566906	0.999992128738661	48969752	50958350	ENSG00000108813.10	DLX4	protein_coding	49969190	1	-607250	-3554	-607250	17	0	17	48969540	50968294	1998754	197393
ASTCO_Ferreira_30929738_1	Asthma CO (Ferreira, EUR)	IMD	pDC_UT	pDC_UT	DC	Sorted cell	ENSG00000108819	PPP1R9B	3129	2.6215429474833e-13	1.78808027748969e-08	1.46609911892666e-05	0.999984729914366	5.91213380162685e-07	17:49361940	rs112502960	chr17.4		17	49361940	17:50134169	1.0122e-16	17:49361940	7.07443506524209e-14	4404	5093	0.999998039119092	0.999992128919291	49152332	51150445	ENSG00000108819.10	PPP1R9B	protein_coding	50150677	-1	788737	16508	788737	27	1	27	49150875	51150445	1999570	197394
ASTCO_Ferreira_30929738_1	Asthma CO (Ferreira, EUR)	IMD	pDC_UT	pDC_UT	DC	Sorted cell	ENSG00000121104	FAM117A	3363	2.70366151345015e-09	1.47766321171518e-08	0.151202396586656	0.826338924914771	0.0224586610182794	17:49361940	rs112502960	chr17.4		17	49361940	17:49747243	2.37749e-09	17:49361940	7.07443506524209e-14	4565	5350	0.976471886636168	0.999992128693228	48789427	50788181	ENSG00000121104.7	FAM117A	protein_coding	49764131	-1	402191	16888	402191	10	0	10	48789427	50788181	1998754	197396
ASTCO_Ferreira_30929738_1	Asthma CO (Ferreira, EUR)	IMD	pDC_UT	pDC_UT	DC	Sorted cell	ENSG00000136436	CALCOCO2	3339	1.14174614518019e-08	5.9693173383731e-09	0.638522069700908	0.333778955517425	0.0276989573948888	17:49361940	rs112502960	chr17.4		17	49361940	17:48769610	7.87006e-17	17:49361940	7.07443506524209e-14	4335	5112	0.900368356521326	0.99999212764932	47831039	49830279	ENSG00000136436.14	CALCOCO2	protein_coding	48831035	1	530905	-61425	530905	13	1	13	47831039	49830279	1999240	197399
ASTCO_Ferreira_30929738_1	Asthma CO (Ferreira, EUR)	IMD	pDC_UT	pDC_UT	DC	Sorted cell	ENSG00000159199	ATP5MC1	3280	1.08974932043762e-08	6.45324310169533e-09	0.609442820958879	0.360838487198587	0.0297186744917965	17:49361940	rs112502960	chr17.4		17	49361940	17:48904057	7.74384e-07	17:49361940	7.07443506524209e-14	4294	5044	0.915468379858332	0.999992128263991	47892778	49892713	ENSG00000159199.13	ATP5G1	protein_coding	48892787	1	469153	11270	469153	11	0	11	47892778	49892713	1999935	197403
ASTCO_Ferreira_30929738_1	Asthma CO (Ferreira, EUR)	IMD	pDC_UT	pDC_UT	DC	Sorted cell	ENSG00000159202	UBE2Z	3298	1.89321463685426e-10	1.76825460506851e-08	0.0105878117776952	0.988896189148043	0.000515981202394313	17:49361940	rs112502960	chr17.4		17	49361940	17:48889588	1.47999e-09	17:49361940	7.07443506524209e-14	4324	5071	0.98239114382682	0.999992128241917	47908916	49908109	ENSG00000159202.17	UBE2Z	protein_coding	48908407	1	453533	-18819	453533	10	1	10	47908916	49908304	1999388	197404
ASTCO_Ferreira_30929738_1	Asthma CO (Ferreira, EUR)	IMD	pDC_UT	pDC_UT	DC	Sorted cell	ENSG00000159210	SNF8	3336	1.17083592454236e-08	4.85402197306621e-09	0.654790542519436	0.271313615924058	0.0738958249941243	17:49361940	rs112502960	chr17.4		17	49361940	17:48978587	3.6828e-05	17:49361940	7.07443506524209e-14	4363	5123	0.904462199812751	0.999992128239214	47945523	49945062	ENSG00000159210.9	SNF8	protein_coding	48944842	-1	-417098	-33745	-417098	8	2	8	47945172	49945062	1999890	197405
ASTCO_Ferreira_30929738_1	Asthma CO (Ferreira, EUR)	IMD	pDC_UT	pDC_UT	DC	Sorted cell	ENSG00000173917	HOXB2	3609	3.83582086278005e-09	1.38759782156117e-08	0.214523414303047	0.776013722886175	0.00946284509897884	17:49361940	rs112502960	chr17.4		17	49361940	17:48542733	1.68434e-24	17:49361940	7.07443506524209e-14	4545	5467	0.976640109254442	0.99998992474098	47547547	49544740	ENSG00000173917.10	HOXB2	protein_coding	48545109	-1	-816831	2376	-816831	26	1	26	47545048	49544871	1999823	197409
ASTCO_Ferreira_30929738_1	Asthma CO (Ferreira, EUR)	IMD	pDC_UT	pDC_UT	DC	Sorted cell	ENSG00000204584	RP11-304F15.3	3376	4.38749641910883e-10	1.74145258987384e-08	0.0245370942469147	0.973905059816426	0.00155782808338282	17:49361940	rs112502960	chr17.4		17	49361940	17:49846905	4.20732e-09	17:49361940	7.07443506524209e-14	4621	5390	0.994662014939984	0.999992128673725	48846022	50845858	ENSG00000204584.1	AC027801.1	lncRNA	49845910	1	-483970	995	-483970	14	0	14	48846022	50845858	1999836	197414
ASTCO_Ferreira_30929738_1	Asthma CO (Ferreira, EUR)	IMD	pDC_UT	pDC_UT	DC	Sorted cell	ENSG00000064300	NGFR	3422	2.46606587554795e-67	1.78810754069848e-08	1.37914849912604e-59	0.999999981947525	1.71411487408835e-10	17:49439161	rs2584686	chr17.4		17	49439161	17:49439161	2.71103e-83	17:49361940	7.07443506524209e-14	4572	5432	1	0.999992128250482	48495767	50495287	ENSG00000064300.8	NGFR	protein_coding	49495293	1	-56132	-56132	-133353	0	0	5	48495767	50495287	1999520	197386
ASTCO_Ferreira_30929738_1	Asthma CO (Ferreira, EUR)	IMD	pDC_UT	pDC_UT	DC	Sorted cell	ENSG00000005882	PDK2	3207	3.69568314985466e-30	1.78810754760463e-08	2.06681252948549e-22	0.999999982033515	8.54124823053249e-11	17:50092492	rs3785922	chr17.4		17	50092492	17:50092492	5.22046e-38	17:49361940	7.07443506524209e-14	4474	5196	1	0.999992128743678	49095832	51094053	ENSG00000005882.11	PDK2	protein_coding	50095351	1	-2859	-2859	-733411	1	1	22	49095832	51094470	1998638	197385
ASTCO_Ferreira_30929738_1	Asthma CO (Ferreira, EUR)	IMD	pDC_UT	pDC_UT	DC	Sorted cell	ENSG00000101751	POLI	4233	1.10792023487739e-29	2.23045057347976e-07	2.66477714164115e-23	0.535540541754507	0.464459235200431	18:54303924	rs12955457	chr18.2		18	54303924	18:54269477	4.0486e-42	18:54303962	9.8775299249535e-12	5571	6760	0.99999939085276	0.922126852795119	53269632	55269159	ENSG00000101751.10	POLI	protein_coding	54269517	1	34407	-40	34445	1	0	1	53269446	55269159	1999713	197422
ASTCO_Ferreira_30929738_1	Asthma CO (Ferreira, EUR)	IMD	pDC_UT	pDC_UT	DC	Sorted cell	ENSG00000141655	TNFRSF11A	3521	4.0380410413979e-31	3.80516378844816e-08	1.06120028214386e-23	0.999999961492023	4.56339547185928e-10	18:62323969	rs4581809	chr18.3		18	62323969	18:62325344	3.17801e-41	18:62342581	4.27341666327257e-14	4976	6274	0.999999911425436	0.999999971035442	61325422	63324684	ENSG00000141655.16	TNFRSF11A	protein_coding	62325310	1	-1341	34	17271	0	0	0	61325310	63325158	1999848	197423
ASTCO_Ferreira_30929738_1	Asthma CO (Ferreira, EUR)	IMD	pDC_UT	pDC_UT	DC	Sorted cell	ENSG00000197563	PIGN	3536	3.84714955052593e-18	3.80516387749845e-08	1.01103382849609e-10	0.999999961684644	1.62613020142587e-10	18:62342581	rs4574025	chr18.3		18	62342581	18:62053097	2.04749e-27	18:62342581	4.27341666327257e-14	4993	6262	0.999993885569598	0.999999971198424	61187227	63185025	ENSG00000197563.10	PIGN	protein_coding	62187056	-1	-155525	133959	-155525	4	0	4	61187227	63187001	1999774	197424
ASTCO_Ferreira_30929738_1	Asthma CO (Ferreira, EUR)	IMD	pDC_UT	pDC_UT	DC	Sorted cell	ENSG00000090661	CERS4	5328	5.28261925097854e-11	1.87641251102864e-05	2.81521480191756e-06	0.999978234776108	1.85831152946296e-07	19:8207262	rs12982350	chr19.2		19	8207262	19:8212732	2.21157e-15	19:9017666	1.72470524348608e-10	7162	7955	0.999999198428414	0.991838808931193	7206779	9206449	ENSG00000090661.11	CERS4	protein_coding	8209370	1	-2108	3362	808296	0	0	25	7206779	9206490	1999711	197427
ASTCO_Ferreira_30929738_1	Asthma CO (Ferreira, EUR)	IMD	pDC_UT	pDC_UT	DC	Sorted cell	ENSG00000233927	RPS28	5233	3.02498593204728e-29	1.87641794049631e-05	1.61207635292108e-24	0.999981175999004	5.98215969098239e-08	19:8322323	rs1057232	chr19.2		19	8322323	19:8322323	1.28211e-65	19:9017666	1.72470524348608e-10	6951	7828	1	0.99183887611175	7333118	9320487	ENSG00000233927.4	RPS28	protein_coding	8321496	1	827	827	696170	0	0	20	7321201	9320908	1999707	197439
ASTCO_Ferreira_30929738_1	Asthma CO (Ferreira, EUR)	IMD	pDC_UT	pDC_UT	DC	Sorted cell	ENSG00000185236	RAB11B	5206	2.28356438179477e-39	1.87641798731827e-05	1.21695772137655e-34	0.999981159301763	7.65183592857957e-08	19:8403601	rs2241588	chr19.2		19	8403601	19:8395650	6.8616e-60	19:9017666	1.72470524348608e-10	6831	7791	0.999999999999998	0.991839030020256	7390233	9389469	ENSG00000185236.11	RAB11B	protein_coding	8390360	1	13241	5290	627306	0	0	16	7390073	9389953	1999880	197436
ASTCO_Ferreira_30929738_1	Asthma CO (Ferreira, EUR)	IMD	pDC_UT	pDC_UT	DC	Sorted cell	ENSG00000099785	MARCHF2	5186	9.4361609083471e-101	1.87641797422095e-05	5.02872123328207e-96	0.999981136316991	9.95032706864593e-08	19:8471870	rs1136888	chr19.2		19	8471870	19:8443507	3.9052e-118	19:9017666	1.72470524348608e-10	6786	7768	0.975791131014568	0.991839036064091	7413463	9413048	ENSG00000099785.10	MARCH2	protein_coding	8413305	1	58565	30202	604361	2	1	15	7413439	9413048	1999609	197428
ASTCO_Ferreira_30929738_1	Asthma CO (Ferreira, EUR)	IMD	pDC_UT	pDC_UT	DC	Sorted cell	ENSG00000133246	PRAM1	5084	3.57051874911196e-20	1.87641808362015e-05	1.90280153061535e-15	0.999981081565024	1.5425414051464e-07	19:8482036	rs1812467	chr19.2		19	8482036	19:8501750	5.42063e-31	19:9017666	1.72470524348608e-10	6616	7634	0.992378423561541	0.991839329962984	7503597	9502488	ENSG00000133246.11	PRAM1	protein_coding	8502640	-1	20604	890	-515026	0	0	12	7503597	9502706	1999109	197431
ASTCO_Ferreira_30929738_1	Asthma CO (Ferreira, EUR)	IMD	pDC_UT	pDC_UT	DC	Sorted cell	ENSG00000133250	ZNF414	5076	2.62957442358009e-06	1.60328135382182e-05	0.140135329907884	0.85441013051217	0.00543587719198518	19:9017666	rs10413947	chr19.2		19	9017666	19:8510881	4.39685e-10	19:9017666	1.72470524348608e-10	6599	7619	0.959978460687073	0.991839653047508	7516358	9513950	ENSG00000133250.13	ZNF414	protein_coding	8514167	-1	-503499	3286	-503499	11	0	11	7514230	9513950	1999720	197432
ASTCO_Ferreira_30929738_1	Asthma CO (Ferreira, EUR)	IMD	pDC_UT	pDC_UT	DC	Sorted cell	ENSG00000167775	CD320	5214	8.29131775903822e-09	1.87554646684201e-05	0.000441861137800244	0.999516702076449	2.26730297638471e-05	19:9017666	rs10413947	chr19.2		19	9017666	19:8302274	1.16992e-25	19:9017666	1.72470524348608e-10	6977	7792	0.981669903248252	0.991838884596363	7333118	9307896	ENSG00000167775.10	CD320	protein_coding	8308358	-1	-709308	6084	-709308	23	0	23	7308459	9307896	1999437	197433
ASTCO_Ferreira_30929738_1	Asthma CO (Ferreira, EUR)	IMD	pDC_UT	pDC_UT	DC	Sorted cell	ENSG00000188321	ZNF559	4499	2.57593064757697e-12	1.87640745154419e-05	1.3727731626715e-07	0.99998103357497	6.50706234771285e-08	19:9367270	rs111340603	chr19.2		19	9367270	19:9324196	9.60998e-23	19:9017666	1.72470524348608e-10	6091	6675	0.965288747633411	0.991841842145679	8324056	10322248	ENSG00000188321.13	ZNF559	protein_coding	9324179	1	43091	17	-306513	2	0	4	8324056	10322248	1998192	197437
ASTCO_Ferreira_30929738_1	Asthma CO (Ferreira, EUR)	IMD	pDC_UT	pDC_UT	DC	Sorted cell	ENSG00000174652	ZNF266	4381	1.58328600444936e-51	1.87640747414435e-05	8.43769933051136e-47	0.999981181045226	5.48800318045061e-08	19:9422137	rs9783952	chr19.2		19	9422137	19:9422137	1.82851e-66	19:9017666	1.72470524348608e-10	6023	6517	0.998457121430948	0.991841804002724	8435935	10435217	ENSG00000174652.17	ZNF266	protein_coding	9435573	-1	13436	13436	417907	0	0	8	8435935	10435217	1999282	197435
ASTCO_Ferreira_30929738_1	Asthma CO (Ferreira, EUR)	IMD	pDC_UT	pDC_UT	DC	Sorted cell	ENSG00000168813	ZNF507	4423	6.71230683826447e-25	9.91917419902437e-10	6.76700166449895e-16	0.999999998995968	1.2116766359601e-11	19:32356422	rs2075303	chr19.3		19	32356422	19:32348187	2.26749e-26	19:33235672	1.40782236754816e-15	6094	6244	0.99999908697219	0.999999999814607	31347472	33345312	ENSG00000168813.16	ZNF507	protein_coding	32345610	1	10812	2577	890062	0	0	20	31347472	33345455	1997983	197434
ASTCO_Ferreira_30929738_1	Asthma CO (Ferreira, EUR)	IMD	pDC_UT	pDC_UT	DC	Sorted cell	ENSG00000213965	NUDT19	4643	4.17057314446763e-21	9.91917419904002e-10	4.20455680746078e-12	0.999999998999812	4.06521832110755e-12	19:32859024	rs2868193	chr19.3		19	32859024	19:32859024	2.10427e-20	19:33235672	1.40782236754816e-15	6187	6590	0.942200886186272	0.999999999815284	31692265	33691738	ENSG00000213965.3	NUDT19	protein_coding	32691821	1	167203	167203	543851	3	3	13	31692265	33691738	1999473	197438
ASTCO_Ferreira_30929738_1	Asthma CO (Ferreira, EUR)	IMD	pDC_UT	pDC_UT	DC	Sorted cell	ENSG00000076650	GPATCH1	4950	1.45229030727405e-11	9.76737804634846e-10	0.0146412420703857	0.984695366802858	0.000663390135497035	19:33235672	rs117710327	chr19.3		19	33235672	19:33134584	3.06839e-08	19:33235672	1.40782236754816e-15	6278	7077	0.953424799873351	0.999999999824301	32081742	34080793	ENSG00000076650.6	GPATCH1	protein_coding	33081181	1	154491	53403	154491	5	1	5	32081742	34080793	1999051	197426
ASTCO_Ferreira_30929738_1	Asthma CO (Ferreira, EUR)	IMD	pDC_UT	pDC_UT	DC	Sorted cell	ENSG00000105185	PDCD5	4624	9.9624263181188e-13	9.90872702526413e-10	0.00100436045463539	0.998946670870591	4.89676829063723e-05	19:33235672	rs117710327	chr19.3		19	33235672	19:32581163	8.07248e-17	19:33235672	1.40782236754816e-15	6240	6563	0.956973268206064	0.999999999816035	31581447	33580875	ENSG00000105185.11	PDCD5	protein_coding	32581190	1	654482	-27	654482	17	0	17	31581447	33580875	1999428	197429
ASTCO_Ferreira_30929738_1	Asthma CO (Ferreira, EUR)	IMD	pDC_UT	pDC_UT	DC	Sorted cell	ENSG00000131944	FAAP24	5050	2.8580735561202e-13	9.91618049268371e-10	0.000288136239569496	0.999698161587885	1.37011806406622e-05	19:33235672	rs117710327	chr19.3		19	33235672	19:32972322	2.52987e-10	19:33235672	1.40782236754816e-15	6393	7166	0.998224677600041	0.999999999804131	31972458	33971251	ENSG00000131944.9	FAAP24	protein_coding	32972242	1	263430	80	263430	7	0	7	31972458	33971251	1998793	197430
ASTCO_Ferreira_30929738_1	Asthma CO (Ferreira, EUR)	IMD	Blood_GTEx	Blood_GTEx	Full_Blood	Bulk blood	ENSG00000142599	RERE	4743	1.02168271528778e-19	0.000119952688413724	8.26315577998523e-16	0.97009264148716	0.0297874058244227	1:8422018	rs301806	chr1.1		1	8422018	1:8422018	8.72487e-22	1:8834298	1.79299267294201e-09	6205	5308	0.999999999999972	0.944967277022122	7849313	9848622	ENSG00000142599	ENSG00000142599	protein_coding	8817640	-1	395622	395622	-16658	3	3	0	7849313	9848622	1999309	27947
ASTCO_Ferreira_30929738_1	Asthma CO (Ferreira, EUR)	IMD	Blood_GTEx	Blood_GTEx	Full_Blood	Bulk blood	ENSG00000131686	CA6	4521	6.3110876972587e-08	0.000123563425918717	0.00051042582823665	0.999351700395522	1.42472394462004e-05	1:8834298	rs11121240	chr1.1		1	8834298	1:8941572	1.47356e-11	1:8834298	1.79299267294201e-09	6010	5064	0.999928089274655	0.94496766011644	7946023	9944824	ENSG00000131686	ENSG00000131686	protein_coding	8945868	1	-111570	-4296	-111570	5	0	5	7946023	9944824	1998801	27948
ASTCO_Ferreira_30929738_1	Asthma CO (Ferreira, EUR)	IMD	Blood_GTEx	Blood_GTEx	Full_Blood	Bulk blood	ENSG00000049239	H6PD	4476	9.58551717810787e-15	0.000123622675249029	7.75279726136056e-11	0.999864166842282	1.22104049277746e-05	1:9231607	rs6577563	chr1.1		1	9231607	1:9232547	9.8845e-17	1:8834298	1.79299267294201e-09	5787	5003	0.999999999987802	0.94496908112699	8235070	10234716	ENSG00000049239	ENSG00000049239	protein_coding	9234774	1	-3167	-2227	-400476	0	0	11	8235070	10234716	1999646	27949
ASTCO_Ferreira_30929738_1	Asthma CO (Ferreira, EUR)	IMD	Blood_GTEx	Blood_GTEx	Full_Blood	Bulk blood	ENSG00000171621	SPSB1	4498	5.62738378482218e-10	0.000123603535932584	4.55160009085601e-06	0.999742938838045	0.000128905463192231	1:9283103	rs545087	chr1.1		1	9283103	1:9283103	5.77493e-12	1:8834298	1.79299267294201e-09	5756	5012	0.999999435569688	0.944963442356067	8292960	10292700	ENSG00000171621	ENSG00000171621	protein_coding	9292894	1	-9791	-9791	-458596	0	0	12	8292960	10292700	1999740	27950
ASTCO_Ferreira_30929738_1	Asthma CO (Ferreira, EUR)	IMD	Blood_GTEx	Blood_GTEx	Full_Blood	Bulk blood	ENSG00000143442	POGZ	3619	6.47596217412276e-76	5.68333251954844e-61	1.13946564834068e-15	1	5.03221149735197e-17	1:152313385	rs61816761	chr1.2		1	152313385	1:151457575	1.36045e-22	1:152313385	8.17284189787093e-70	4750	4343	0.99999999994523	1	150460326	152459455	ENSG00000143442	ENSG00000143442	protein_coding	151459494	-1	-853891	1919	-853891	33	0	33	150460326	152459486	1999160	27953
ASTCO_Ferreira_30929738_1	Asthma CO (Ferreira, EUR)	IMD	Blood_GTEx	Blood_GTEx	Full_Blood	Bulk blood	ENSG00000159445	THEM4	3820	1.51003479483532e-77	5.68333251954828e-61	2.65695309862907e-17	1	1.24134865601767e-18	1:152313385	rs61816761	chr1.2		1	152313385	1:151886412	1.05934e-22	1:152313385	8.17284189787093e-70	5445	4389	0.999999999896353	1	150910561	152909326	ENSG00000159445	ENSG00000159445	protein_coding	151909511	-1	-403874	23099	-403874	8	0	8	150910561	152909326	1998765	27955
ASTCO_Ferreira_30929738_1	Asthma CO (Ferreira, EUR)	IMD	Blood_GTEx	Blood_GTEx	Full_Blood	Bulk blood	ENSG00000182134	TDRKH	3813	2.68528749325819e-66	5.68330448014998e-61	4.72484670573458e-06	0.999995065962431	2.09190876713209e-07	1:152313385	rs61816761	chr1.2		1	152313385	1:151769933	1.64004e-11	1:152313385	8.17284189787093e-70	5097	4412	0.999987773222728	1	150793694	152790671	ENSG00000182134	ENSG00000182134	protein_coding	151790500	-1	-522885	20567	-522885	18	0	18	150793694	152790671	1996977	27954
ASTCO_Ferreira_30929738_1	Asthma CO (Ferreira, EUR)	IMD	Blood_GTEx	Blood_GTEx	Full_Blood	Bulk blood	ENSG00000162736	NCSTN	5562	6.00076254029959e-44	1.01504167122647e-05	5.91177681437778e-39	0.999989546937165	3.02646119336489e-07	1:160343943	rs1886417	chr1.3		1	160343943	1:160343943	5.28839e-42	1:161215268	1.00270259520867e-11	6950	6101	1	0.999998617245158	159343556	161342866	ENSG00000162736	ENSG00000162736	protein_coding	160343383	1	560	560	871885	0	0	39	159343556	161342866	1999310	27960
ASTCO_Ferreira_30929738_1	Asthma CO (Ferreira, EUR)	IMD	Blood_GTEx	Blood_GTEx	Full_Blood	Bulk blood	ENSG00000122218	COPA	5563	6.32644242635686e-22	1.01504168482939e-05	6.23262717189272e-17	0.999989560555839	2.89027314243614e-07	1:160347231	rs6668576	chr1.3		1	160347231	1:160347231	9.768e-23	1:161215268	1.00270259520867e-11	6951	6102	0.999999999356719	0.999998617245156	159343284	161342866	ENSG00000122218	ENSG00000122218	protein_coding	160343250	-1	-3981	-3981	-872018	1	1	40	159343284	161342866	1999582	27959
ASTCO_Ferreira_30929738_1	Asthma CO (Ferreira, EUR)	IMD	Blood_GTEx	Blood_GTEx	Full_Blood	Bulk blood	ENSG00000026751	SLAMF7	5511	8.28612512196025e-07	9.22995746733522e-06	0.0816321933749648	0.90928706671262	0.00907068134243528	1:161215268	rs2070901	chr1.3		1	161215268	1:160762994	3.27804e-07	1:161215268	1.00270259520867e-11	6732	6241	0.983156791364185	0.999998595004194	159740097	161738710	ENSG00000026751	ENSG00000026751	protein_coding	160739247	1	476021	23747	476021	29	0	29	159740097	161738710	1998613	27962
ASTCO_Ferreira_30929738_1	Asthma CO (Ferreira, EUR)	IMD	Blood_GTEx	Blood_GTEx	Full_Blood	Bulk blood	ENSG00000066294	CD84	5451	3.85563561643934e-07	9.75503329011092e-06	0.0379844627114198	0.961032069831143	0.000973326860585031	1:161215268	rs2070901	chr1.3		1	161215268	1:160546518	3.84632e-07	1:161215268	1.00270259520867e-11	6661	6033	0.954469565986698	0.999998627866585	159579537	161573124	ENSG00000066294	ENSG00000066294	protein_coding	160579496	-1	-635772	32978	-635772	34	0	34	159579537	161573124	1993587	27961
ASTCO_Ferreira_30929738_1	Asthma CO (Ferreira, EUR)	IMD	Blood_GTEx	Blood_GTEx	Full_Blood	Bulk blood	ENSG00000158764	ITLN2	5492	8.64182104272098e-09	1.01416475512889e-05	0.000851363898889788	0.999121859894058	1.66259176818214e-05	1:161215268	rs2070901	chr1.3		1	161215268	1:160982919	2.70429e-09	1:161215268	1.00270259520867e-11	6633	6248	0.999896001475252	0.999998582614524	159955199	161954574	ENSG00000158764	ENSG00000158764	protein_coding	160954809	-1	-260459	-28110	-260459	20	0	20	159955199	161954574	1999375	27963
ASTCO_Ferreira_30929738_1	Asthma CO (Ferreira, EUR)	IMD	Blood_GTEx	Blood_GTEx	Full_Blood	Bulk blood	ENSG00000158869	FCER1G	5722	4.12581994183202e-18	3.91039220801612e-08	4.06462295004311e-13	0.00185610287211664	0.998143858023554	1:161215268	rs2070901	chr1.3		1	161215268	1:161215268	3.89877e-17	1:161215268	1.00270259520867e-11	6870	6458	0.99999999998852	0.999998591859377	160215472	162215060	ENSG00000158869	ENSG00000158869	protein_coding	161215295	1	-27	-27	-27	0	0	0	160215472	162215060	1999588	27964
ASTCO_Ferreira_30929738_1	Asthma CO (Ferreira, EUR)	IMD	Blood_GTEx	Blood_GTEx	Full_Blood	Bulk blood	ENSG00000158882	TOMM40L	5753	1.75823053306156e-07	9.97082138048225e-06	0.0173215126124343	0.982291984506795	0.000376356236337305	1:161215268	rs2070901	chr1.3		1	161215268	1:161218797	4.24406e-11	1:161215268	1.00270259520867e-11	6896	6492	0.997938769934541	0.999998591250832	160226391	162225547	ENSG00000158882	ENSG00000158882	protein_coding	161226060	1	-10792	-7263	-10792	2	1	2	160226385	162225547	1999162	27965
ASTCO_Ferreira_30929738_1	Asthma CO (Ferreira, EUR)	IMD	Blood_GTEx	Blood_GTEx	Full_Blood	Bulk blood	ENSG00000224515	RP11-5K23.5	6053	2.33861550100126e-06	7.76715745227168e-06	0.230392510722653	0.765185328516175	0.0044120549882178	1:161215268	rs2070901	chr1.3		1	161215268	1:161551941	1.70593e-07	1:161215268	1.00270259520867e-11	7068	6819	0.931271134295604	0.999998808973145	160558018	162557030	ENSG00000224515	ENSG00000224515	lncRNA	161557078	-1	341810	5137	341810	22	0	22	160557250	162557030	1999780	27972
ASTCO_Ferreira_30929738_1	Asthma CO (Ferreira, EUR)	IMD	Blood_GTEx	Blood_GTEx	Full_Blood	Bulk blood	ENSG00000288670		5989	2.79436593774409e-12	1.01504540165011e-05	2.75291782534634e-07	0.999989493696781	8.05546250277761e-08	1:161215268	rs2070901	chr1.3		1	161215268	1:161351964	2.52251e-13	1:161215268	1.00270259520867e-11	7045	6749	0.992150633835903	0.999998598739598	160368593	162366749	ENSG00000288670	ENSG00000288670	lncRNA	161368022	1	-152754	-16058	-152754	9	2	9	160368152	162366749	1998597	27968
ASTCO_Ferreira_30929738_1	Asthma CO (Ferreira, EUR)	IMD	Blood_GTEx	Blood_GTEx	Full_Blood	Bulk blood	ENSG00000289106		5983	8.90699427810092e-14	1.01504567920572e-05	8.77487912491423e-09	0.999989767804802	7.29634385990247e-08	1:161361715	rs58055613	chr1.3		1	161361715	1:161361715	3.69191e-16	1:161215268	1.00270259520867e-11	7041	6742	0.97531766869575	0.999998598944948	160364572	162364200	ENSG00000289106	ENSG00000289106	lncRNA	161364221	1	-2506	-2506	-148953	0	0	7	160364572	162364200	1999628	27967
ASTCO_Ferreira_30929738_1	Asthma CO (Ferreira, EUR)	IMD	Blood_GTEx	Blood_GTEx	Full_Blood	Bulk blood	ENSG00000143252	SDHC	5923	9.88889587972402e-22	1.01504567559053e-05	9.7422165587595e-17	0.999989777168111	7.23751338865122e-08	1:161367012	rs34872203	chr1.3		1	161367012	1:161367012	4.59008e-25	1:161215268	1.00270259520867e-11	7031	6677	0.99430474063985	0.999998599822323	160315336	162314267	ENSG00000143252	ENSG00000143252	protein_coding	161314381	1	52631	52631	-99113	1	1	6	160314386	162314267	1999881	27966
ASTCO_Ferreira_30929738_1	Asthma CO (Ferreira, EUR)	IMD	Blood_GTEx	Blood_GTEx	Full_Blood	Bulk blood	ENSG00000283317		6038	5.71334568619384e-22	1.01504577037459e-05	5.62859955892535e-17	0.999989583368635	2.66173658114434e-07	1:161421793	rs4656298	chr1.3		1	161421793	1:161421793	7.87739e-23	1:161215268	1.00270259520867e-11	7095	6787	0.999999999999151	0.999998609233117	160441158	162440991	ENSG00000283317	ENSG00000283317	lncRNA	161440996	-1	19203	19203	225728	0	0	15	160441158	162440991	1999833	27970
ASTCO_Ferreira_30929738_1	Asthma CO (Ferreira, EUR)	IMD	Blood_GTEx	Blood_GTEx	Full_Blood	Bulk blood	ENSG00000283696	AL592295.4	6009	4.1392189081348e-17	1.01504551705599e-05	4.07782285421479e-12	0.999989586733097	2.62807654572187e-07	1:161425765	rs12022054	chr1.3		1	161425765	1:161425765	4.8058e-18	1:161215268	1.00270259520867e-11	7063	6751	0.999999999996951	0.999998606480366	160399582	162399384	ENSG00000283696	ENSG00000283696	lncRNA	161399792	1	25973	25973	-184524	3	3	11	160399582	162399384	1999802	27969
ASTCO_Ferreira_30929738_1	Asthma CO (Ferreira, EUR)	IMD	Blood_GTEx	Blood_GTEx	Full_Blood	Bulk blood	ENSG00000273112		6135	4.22463424258514e-13	1.01504618877895e-05	4.16196926200172e-08	0.999989772920356	3.49976408724715e-08	1:161511771	rs10800357	chr1.3		1	161511771	1:161511771	1.78293e-14	1:161215268	1.00270259520867e-11	7177	6901	0.999999816313514	0.999998807944282	160513479	162513143	ENSG00000273112	ENSG00000273112	lncRNA	161513176	1	-1405	-1405	-297908	0	0	18	160513428	162513143	1999715	27971
ASTCO_Ferreira_30929738_1	Asthma CO (Ferreira, EUR)	IMD	Blood_GTEx	Blood_GTEx	Full_Blood	Bulk blood	ENSG00000072694	FCGR2B	5938	1.36682905472896e-56	1.01513224920909e-05	1.34644044802321e-51	0.999989805294501	4.33830188829074e-08	1:161599553	rs371355868	chr1.3		1	161599553	1:161599553	5.40133e-55	1:161215268	1.00270259520867e-11	6915	6702	0.999998480675254	0.999999511097332	160664551	162662483	ENSG00000072694	ENSG00000072694	protein_coding	161663143	1	-63590	-63590	-447875	2	2	26	160664551	162662804	1998253	27973
ASTCO_Ferreira_30929738_1	Asthma CO (Ferreira, EUR)	IMD	Blood_GTEx	Blood_GTEx	Full_Blood	Bulk blood	ENSG00000287218		5704	3.50756103388313e-13	9.82579568438551e-10	0.00035640266021364	0.998394875205492	0.00124872115136449	1:167463712	rs1773542	chr1.4		1	167463712	1:167460748	2.99442e-10	1:167467033	3.01756557238756e-15	6849	6277	0.999958983747416	0.999999998634471	166455901	168454903	ENSG00000287218	ENSG00000287218	lncRNA	167455195	1	8517	5553	11838	2	2	2	166455901	168454903	1999002	27975
ASTCO_Ferreira_30929738_1	Asthma CO (Ferreira, EUR)	IMD	Blood_GTEx	Blood_GTEx	Full_Blood	Bulk blood	ENSG00000143178	TBX19	6004	2.84254425085084e-10	6.90451769046218e-10	0.288830419991829	0.701547580787429	0.00962199824603742	1:167467033	rs1617333	chr1.4		1	167467033	1:168241852	3.43878e-07	1:167467033	3.01756557238756e-15	7248	6679	0.95874072850305	0.9999999987552	167281018	169280603	ENSG00000143178	ENSG00000143178	protein_coding	168280877	1	-813844	-39025	-813844	16	1	16	167281018	169280603	1999585	27978
ASTCO_Ferreira_30929738_1	Asthma CO (Ferreira, EUR)	IMD	Blood_GTEx	Blood_GTEx	Full_Blood	Bulk blood	ENSG00000152382	TADA1	5936	1.28395550781127e-14	9.84142353654602e-10	1.30462493494177e-05	0.999985312643041	1.64012345428026e-06	1:167467033	rs1617333	chr1.4		1	167467033	1:166875885	2.73471e-11	1:167467033	3.01756557238756e-15	7251	6509	0.999998346155288	0.999999998636485	165876407	167876188	ENSG00000152382	ENSG00000152382	protein_coding	166876264	-1	-590769	379	-590769	10	0	10	165876407	167876188	1999781	27974
ASTCO_Ferreira_30929738_1	Asthma CO (Ferreira, EUR)	IMD	Blood_GTEx	Blood_GTEx	Full_Blood	Bulk blood	ENSG00000198771	RCSD1	5597	2.25018592275552e-14	9.84133455251003e-10	2.28640996149962e-05	0.999976272580473	8.62335755935663e-07	1:167467033	rs1617333	chr1.4		1	167467033	1:167617624	4.87063e-11	1:167467033	3.01756557238756e-15	6812	6157	0.999996739663186	0.999999998635616	166630105	168629978	ENSG00000198771	ENSG00000198771	protein_coding	167630232	1	-163199	-12608	-163199	3	0	3	166630105	168630044	1999939	27976
ASTCO_Ferreira_30929738_1	Asthma CO (Ferreira, EUR)	IMD	Blood_GTEx	Blood_GTEx	Full_Blood	Bulk blood	ENSG00000241666	RP3-455J7.4	5596	2.35573835720522e-22	9.84156804053357e-10	2.39366160463974e-13	0.999999998982105	3.35015989355257e-11	1:167622614	rs1229400	chr1.4		1	167622614	1:167622614	1.03965e-20	1:167467033	3.01756557238756e-15	6813	6156	0.999999985280376	0.999999998635619	166630786	168630548	ENSG00000241666	ENSG00000241666	lncRNA	167655030	-1	32416	32416	187997	1	1	4	166630786	168630548	1999762	27977
ASTCO_Ferreira_30929738_1	Asthma CO (Ferreira, EUR)	IMD	Blood_GTEx	Blood_GTEx	Full_Blood	Bulk blood	ENSG00000143847	PPFIA4	4909	1.41029740153826e-22	3.5615592189413e-05	3.9596337631153e-18	0.999964270945422	1.13462391487436e-07	1:203059583	rs4590732	chr1.6		1	203059583	1:203059583	1.85894e-24	1:203124073	3.66068505264427e-10	5804	5406	0.999999999999998	0.995282076786657	202026525	204026043	ENSG00000143847	ENSG00000143847	protein_coding	203026491	1	33092	33092	97582	0	0	0	202026525	204026144	1999619	27982
ASTCO_Ferreira_30929738_1	Asthma CO (Ferreira, EUR)	IMD	Blood_GTEx	Blood_GTEx	Full_Blood	Bulk blood	ENSG00000143851	PTPN7	5188	3.80045957443639e-06	3.17323864109904e-05	0.106703693996568	0.890930444179025	0.0023303289784222	1:203122931	rs7538512	chr1.6		1	203122931	1:202162161	2.64278e-07	1:203124073	3.66068505264427e-10	6085	5625	0.989020162133476	0.995282615339902	201161686	203161543	ENSG00000143851	ENSG00000143851	protein_coding	202160602	-1	-962329	-1559	-963471	22	0	22	201161686	203161543	1999857	27979
ASTCO_Ferreira_30929738_1	Asthma CO (Ferreira, EUR)	IMD	Blood_GTEx	Blood_GTEx	Full_Blood	Bulk blood	ENSG00000117153	KLHL12	4961	1.92663296727023e-05	1.5986460374592e-05	0.540932658037006	0.448824728590368	0.0102073605825781	1:203124073	rs12023876	chr1.6		1	203124073	1:202927014	1.9445e-07	1:203124073	3.66068505264427e-10	5808	5459	0.938860420042847	0.995282135518292	201928918	203928631	ENSG00000117153	ENSG00000117153	protein_coding	202927234	-1	-196839	220	-196839	4	0	4	201928918	203928631	1999713	27980
ASTCO_Ferreira_30929738_1	Asthma CO (Ferreira, EUR)	IMD	Blood_GTEx	Blood_GTEx	Full_Blood	Bulk blood	ENSG00000122188	LAX1	5279	6.40586793815555e-09	3.56086886132616e-05	0.000179856499851932	0.999779279385767	5.24901989882154e-06	1:203124073	rs12023876	chr1.6		1	203124073	1:203765103	1.08742e-10	1:203124073	3.66068505264427e-10	6330	5799	0.999981395758578	0.995281648980568	202765451	204764263	ENSG00000122188	ENSG00000122188	protein_coding	203765183	1	-641110	-80	-641110	14	0	14	202765451	204765145	1999694	27987
ASTCO_Ferreira_30929738_1	Asthma CO (Ferreira, EUR)	IMD	Blood_GTEx	Blood_GTEx	Full_Blood	Bulk blood	ENSG00000159348	CYB5R1	4989	3.41261537444039e-08	3.55806073618156e-05	0.000958145749935943	0.998981787114544	2.4452402002882e-05	1:203124073	rs12023876	chr1.6		1	203124073	1:202960458	2.92562e-09	1:203124073	3.66068505264427e-10	5864	5477	0.99990907760896	0.995282101809713	201967330	203967242	ENSG00000159348	ENSG00000159348	protein_coding	202967257	-1	-156816	6799	-156816	2	0	2	201967330	203967255	1999925	27981
ASTCO_Ferreira_30929738_1	Asthma CO (Ferreira, EUR)	IMD	Blood_GTEx	Blood_GTEx	Full_Blood	Bulk blood	ENSG00000288925		4904	2.62632227359599e-06	3.29152517510428e-05	0.073738172410337	0.924143847325562	0.00208243869007651	1:203124073	rs12023876	chr1.6		1	203124073	1:203304849	4.40408e-15	1:203124073	3.66068505264427e-10	5783	5406	0.992601496676863	0.995282044276655	202290858	204290225	ENSG00000288925	ENSG00000288925	lncRNA	203290568	-1	166495	-14281	166495	6	0	6	202290858	204290225	1999367	27985
ASTCO_Ferreira_30929738_1	Asthma CO (Ferreira, EUR)	IMD	Blood_GTEx	Blood_GTEx	Full_Blood	Bulk blood	ENSG00000133048	CHI3L1	4862	7.96223591137895e-14	3.56155815227624e-05	2.2355242206509e-09	0.999964029661302	3.52521570729466e-07	1:203186754	rs4950928	chr1.6		1	203186754	1:203186754	2.67056e-16	1:203124073	3.66068505264427e-10	5750	5363	0.999999999767775	0.995282061398626	202186891	204186650	ENSG00000133048	ENSG00000133048	protein_coding	203186704	-1	-50	-50	62631	0	0	2	202186891	204186650	1999759	27984
ASTCO_Ferreira_30929738_1	Asthma CO (Ferreira, EUR)	IMD	Blood_GTEx	Blood_GTEx	Full_Blood	Bulk blood	ENSG00000133055	MYBPH	4876	7.47146795027922e-10	3.56148191327039e-05	2.09773336568544e-05	0.999942645687927	7.6141213705321e-07	1:203186754	rs4950928	chr1.6		1	203186754	1:203186754	5.46908e-12	1:203124073	3.66068505264427e-10	5766	5377	0.999998080858527	0.995282060953133	202176135	204175806	ENSG00000133055	ENSG00000133055	protein_coding	203175826	-1	-10928	-10928	51753	1	1	1	202176135	204175806	1999671	27983
ASTCO_Ferreira_30929738_1	Asthma CO (Ferreira, EUR)	IMD	Blood_GTEx	Blood_GTEx	Full_Blood	Bulk blood	ENSG00000233791	BTG2-DT	4920	5.02442296185366e-11	3.56155248172913e-05	1.41068664382634e-06	0.999962493320945	4.80417348513105e-07	1:203315486	rs145732939	chr1.6		1	203315486	1:203304849	4.15263e-29	1:203124073	3.66068505264427e-10	5801	5422	0.99997688428839	0.995282046056617	202305808	204305128	ENSG00000233791	ENSG00000233791	lncRNA	203321067	-1	5581	16218	196994	0	1	8	202305808	204305128	1999320	27986
ASTCO_Ferreira_30929738_1	Asthma CO (Ferreira, EUR)	IMD	Blood_GTEx	Blood_GTEx	Full_Blood	Bulk blood	ENSG00000066027	PPP2R5A	6070	2.94434589685221e-23	0.000724070356763401	4.06342039237602e-20	0.99927193772502	3.99191821689584e-06	1:212259584	rs12145377	chr1.7		1	212259584	1:212255852	2.93485e-27	1:212883085	1.94369449466093e-09	6957	6664	0.999999041804831	0.991467309474437	211285892	213285295	ENSG00000066027	ENSG00000066027	protein_coding	212285410	1	-25826	-29558	597675	1	1	23	211285892	213285295	1999403	27989
ASTCO_Ferreira_30929738_1	Asthma CO (Ferreira, EUR)	IMD	Blood_GTEx	Blood_GTEx	Full_Blood	Bulk blood	ENSG00000198468	FLVCR1-DT	5693	1.02851015271304e-190	0.000724077770783813	1.4194097472728e-187	0.999273597972745	2.32425647359149e-06	1:212843223	rs10746438	chr1.7		1	212843223	1:212841880	1.92581e-128	1:212883085	1.94369449466093e-09	6710	6269	1.00000000000003	0.991468021466727	211858283	213857758	ENSG00000198468	ENSG00000198468	lncRNA	212858157	-1	14934	16277	-24928	1	1	1	211858283	213857758	1999475	27994
ASTCO_Ferreira_30929738_1	Asthma CO (Ferreira, EUR)	IMD	Blood_GTEx	Blood_GTEx	Full_Blood	Bulk blood	ENSG00000203705	TATDN3	5740	1.83537784631798e-05	0.000705033441687838	0.0253293904530997	0.972989414907633	0.000957807419116286	1:212883085	rs12750027	chr1.7		1	212883085	1:212722631	3.34614e-07	1:212883085	1.94369449466093e-09	6744	6317	0.997513380836127	0.991468190039528	211793526	213791604	ENSG00000203705	ENSG00000203705	protein_coding	212791894	1	91191	-69263	91191	3	1	3	211793295	213791604	1998309	27992
ASTCO_Ferreira_30929738_1	Asthma CO (Ferreira, EUR)	IMD	Blood_GTEx	Blood_GTEx	Full_Blood	Bulk blood	ENSG00000226251	LINC02608	6069	3.40238303487853e-05	0.000688435770630053	0.0469554625460405	0.950089033431798	0.0022330444211816	1:212883085	rs12750027	chr1.7		1	212883085	1:212365557	3.20942e-07	1:212883085	1.94369449466093e-09	6956	6663	0.991341330170268	0.991467309929225	211285892	213283720	ENSG00000226251	ENSG00000226251	lncRNA	212285083	-1	-598002	-80474	-598002	24	6	24	211285892	213284426	1998534	27990
ASTCO_Ferreira_30929738_1	Asthma CO (Ferreira, EUR)	IMD	Blood_GTEx	Blood_GTEx	Full_Blood	Bulk blood	ENSG00000229832		5999	1.69255524031936e-08	0.000724049432886147	2.33586455024797e-05	0.999247377588088	5.19740797233302e-06	1:212883085	rs12750027	chr1.7		1	212883085	1:212255852	4.7483e-11	1:212883085	1.94369449466093e-09	6915	6582	0.999176255760937	0.991467402957037	211357653	213357401	ENSG00000229832	ENSG00000229832	lncRNA	212357418	1	525667	-101566	525667	18	6	18	211357653	213357401	1999748	27991
ASTCO_Ferreira_30929738_1	Asthma CO (Ferreira, EUR)	IMD	Blood_GTEx	Blood_GTEx	Full_Blood	Bulk blood	ENSG00000162769	FLVCR1	5693	2.61430582306593e-26	0.000724077346970589	3.60790912741444e-23	0.999273011910418	2.91074260847385e-06	1:212888020	rs2291772	chr1.7		1	212888020	1:212886191	1.16176e-29	1:212883085	1.94369449466093e-09	6711	6269	1	0.991468021466727	211858283	213857758	ENSG00000162769	ENSG00000162769	protein_coding	212858275	1	29745	27916	24810	0	0	0	211858283	213858143	1999860	27993
ASTCO_Ferreira_30929738_1	Asthma CO (Ferreira, EUR)	IMD	Blood_GTEx	Blood_GTEx	Full_Blood	Bulk blood	ENSG00000174606	ANGEL2	5530	6.74012533165621e-11	0.000724100872547226	9.30145056607375e-08	0.999267525128514	8.28091703203492e-06	1:213027906	rs3010790	chr1.7		1	213027906	1:213027906	5.07241e-14	1:212883085	1.94369449466093e-09	6565	6088	0.999997156665295	0.991468525662206	212016139	214015501	ENSG00000174606	ENSG00000174606	protein_coding	213015867	-1	-12039	-12039	132782	0	0	2	212016139	214015501	1999362	27995
ASTCO_Ferreira_30929738_1	Asthma CO (Ferreira, EUR)	IMD	Blood_GTEx	Blood_GTEx	Full_Blood	Bulk blood	ENSG00000236525	AC007278.2	4870	1.85729265041149e-69	1.40211767678597e-64	1.32459154824546e-05	0.999967966338593	1.87877459328331e-05	2:102319699	rs72823641	chr2.2		2	102319699	2:102457045	2.73748e-10	2:102319699	1.8325171782497e-70	5888	5312	0.970729219845764	0.973278334603867	101434266	103433903	ENSG00000236525	ENSG00000236525	lncRNA	102433957	1	-114258	23088	-114258	3	1	3	101434266	103433903	1999637	28260
ASTCO_Ferreira_30929738_1	Asthma CO (Ferreira, EUR)	IMD	Blood_GTEx	Blood_GTEx	Full_Blood	Bulk blood	ENSG00000281162	LINC01127	5113	2.90192220636176e-85	1.40216254049914e-64	2.06960471596169e-21	1	7.27699251349272e-23	2:102319699	rs72823641	chr2.2		2	102319699	2:101962100	1.96762e-27	2:102319699	1.8325171782497e-70	5985	5572	0.999999999999903	0.973278334603867	100962080	102961915	ENSG00000281162	ENSG00000281162	lncRNA	101962056	1	357643	44	357643	6	0	6	100962080	102961915	1999835	28258
ASTCO_Ferreira_30929738_1	Asthma CO (Ferreira, EUR)	IMD	Blood_GTEx	Blood_GTEx	Full_Blood	Bulk blood	ENSG00000115607	IL18RAP	4862	3.48857715618366e-82	1.40216254049914e-64	2.48799768601855e-18	1	9.8250538712008e-16	2:102324851	rs10865050	chr2.2		2	102324851	2:102408743	4.78544e-24	2:102319699	1.8325171782497e-70	5872	5303	0.969325538442499	0.973278334603867	101418730	103418453	ENSG00000115607	ENSG00000115607	protein_coding	102423160	1	-98309	-14417	-103461	1	0	1	101418730	103418453	1999723	28259
ASTCO_Ferreira_30929738_1	Asthma CO (Ferreira, EUR)	IMD	Blood_GTEx	Blood_GTEx	Full_Blood	Bulk blood	ENSG00000234389	AC007278.3	4836	3.10158009299337e-120	1.40216254049914e-64	2.21199754194643e-56	1	5.24884598362456e-36	2:102440033	rs13021177	chr2.2		2	102440033	2:102440033	1.09491e-55	2:102319699	1.8325171782497e-70	5857	5276	0.999994980100791	0.973278334603867	101438727	103438549	ENSG00000234389	ENSG00000234389	lncRNA	102438713	1	1320	1320	-119014	0	0	4	101438727	103438549	1999822	28261
ASTCO_Ferreira_30929738_1	Asthma CO (Ferreira, EUR)	IMD	Blood_GTEx	Blood_GTEx	Full_Blood	Bulk blood	ENSG00000135953	MFSD9	4621	1.9496041279122e-308	1.40216254049922e-64	1.5202241631398e-246	1	2.17306112370703e-65	2:102733348	rs2540317	chr2.2		2	102733348	2:102726775	1.43533e-152	2:102319699	1.8325171782497e-70	5786	5014	1	0.973278334603867	101740535	103736037	ENSG00000135953	ENSG00000135953	protein_coding	102736888	-1	3540	10113	417189	0	0	7	101738998	103736678	1997680	28262
ASTCO_Ferreira_30929738_1	Asthma CO (Ferreira, EUR)	IMD	Blood_GTEx	Blood_GTEx	Full_Blood	Bulk blood	ENSG00000153208	MERTK	4339	5.58394091264044e-07	0.00256466248705953	0.000217058726609589	0.996934003209739	0.000283717182500607	2:112024340	rs13419523	chr2.3		2	112024340	2:112024340	1.56716e-11	2:111511155	9.39996422180692e-09	5497	4991	0.957565104779372	0.981335590502117	110898744	112897642	ENSG00000153208	ENSG00000153208	protein_coding	111898607	1	125733	125733	-387452	2	2	3	110898744	112897642	1998898	28263
ASTCO_Ferreira_30929738_1	Asthma CO (Ferreira, EUR)	IMD	Blood_GTEx	Blood_GTEx	Full_Blood	Bulk blood	ENSG00000286904		4331	2.21784208389759e-11	0.00256552565095821	8.62205962955801e-09	0.997370934851269	6.35308535328634e-05	2:112036404	rs11684476	chr2.3		2	112036404	2:112036404	9.94818e-15	2:111511155	9.39996422180692e-09	5567	4989	0.999999998704195	0.981334359566689	111055508	113055292	ENSG00000286904	ENSG00000286904	lncRNA	112055337	-1	18933	18933	544182	1	1	7	111055508	113055292	1999784	28265
ASTCO_Ferreira_30929738_1	Asthma CO (Ferreira, EUR)	IMD	Blood_GTEx	Blood_GTEx	Full_Blood	Bulk blood	ENSG00000153214	TMEM87B	4330	1.8858877634382e-20	0.00256563137410107	7.33155712080527e-18	0.997412067338763	2.2301287136251e-05	2:112057425	rs6727484	chr2.3		2	112057425	2:112057425	3.78184e-25	2:111511155	9.39996422180692e-09	5566	4988	1	0.981334363340802	111055508	113054859	ENSG00000153214	ENSG00000153214	protein_coding	112055269	1	2156	2156	-544114	1	1	6	111055508	113054859	1999351	28264
ASTCO_Ferreira_30929738_1	Asthma CO (Ferreira, EUR)	IMD	Blood_GTEx	Blood_GTEx	Full_Blood	Bulk blood	ENSG00000152056	AP1S3	5848	9.92745308291036e-09	0.000236539572153097	2.15244910470906e-05	0.511884316510245	0.487857609499103	2:223836072	rs7582757	chr2.4		2	223836072	2:223820644	9.52595e-10	2:223799333	8.36858944974645e-09	7125	6366	0.985180974348743	0.96462850237518	222838636	224837848	ENSG00000152056	ENSG00000152056	protein_coding	223837582	-1	1510	16938	38249	0	0	0	222838636	224837848	1999212	28266
ASTCO_Ferreira_30929738_1	Asthma CO (Ferreira, EUR)	IMD	Blood_GTEx	Blood_GTEx	Full_Blood	Bulk blood	ENSG00000135919	SERPINE2	5706	8.21917280774439e-12	0.00046100252271939	1.78206050315195e-08	0.999534136642631	4.84300582706609e-06	2:224010157	rs13412535	chr2.4		2	224010157	2:224010157	3.4362e-15	2:223799333	8.36858944974645e-09	7022	6239	0.999999953487956	0.964629181145875	223039978	225037454	ENSG00000135919	ENSG00000135919	protein_coding	224039286	-1	29129	29129	239953	0	0	5	223039978	225037454	1997476	28267
ASTCO_Ferreira_30929738_1	Asthma CO (Ferreira, EUR)	IMD	Blood_GTEx	Blood_GTEx	Full_Blood	Bulk blood	ENSG00000173744	AGFG1	6781	5.26597311452524e-12	1.33615835571054e-10	0.0378638716963527	0.960733747559657	0.00140238060510872	2:227805721	rs10187276	chr2.5		2	227805721	2:227415609	1.37488e-08	2:227805721	1.92838730182301e-16	8031	7389	0.978778490202721	0.999999999968165	226472413	228470599	ENSG00000173744	ENSG00000173744	protein_coding	227472156	1	333565	-56547	333565	3	0	3	226472413	228470865	1998452	28268
ASTCO_Ferreira_30929738_1	Asthma CO (Ferreira, EUR)	IMD	Blood_GTEx	Blood_GTEx	Full_Blood	Bulk blood	ENSG00000115009	CCL20	6886	4.83103945084677e-28	9.4874994304134e-11	3.47365726996896e-18	0.681541767970291	0.318458231934835	2:227805760	rs1811711	chr2.5		2	227805760	2:227805760	1.50862e-25	2:227805721	1.92838730182301e-16	8104	7474	1	0.999999999968194	226805859	228805384	ENSG00000115009	ENSG00000115009	protein_coding	227813842	1	-8082	-8082	-8121	0	0	0	226805859	228805384	1999525	28269
ASTCO_Ferreira_30929738_1	Asthma CO (Ferreira, EUR)	IMD	Blood_GTEx	Blood_GTEx	Full_Blood	Bulk blood	ENSG00000006607	FARP2	5757	2.33589367033724e-51	3.7300203854055e-36	6.26241529262671e-16	1	1.48880826032892e-17	2:241759225	rs34290285	chr2.6		2	241759225	2:241320199	1.00826e-22	2:241759225	9.49212658240236e-43	7330	6653	0.999615425283838	0.999999999994562	240356380	242146741	ENSG00000006607	ENSG00000006607	protein_coding	241356285	1	402940	-36086	402940	15	2	15	240356380	242181604	1825224	28273
ASTCO_Ferreira_30929738_1	Asthma CO (Ferreira, EUR)	IMD	Blood_GTEx	Blood_GTEx	Full_Blood	Bulk blood	ENSG00000115687	PASK	6690	4.38608897579023e-60	3.7300203854055e-36	1.175888741239e-24	1	2.34617487390089e-26	2:241759225	rs34290285	chr2.6		2	241759225	2:241108335	1.62255e-31	2:241759225	9.49212658240236e-43	8475	7684	1	0.999999999994562	240150717	242146741	ENSG00000115687	ENSG00000115687	protein_coding	241149472	-1	-609753	41137	-609753	22	0	22	240150717	242149234	1998517	28271
ASTCO_Ferreira_30929738_1	Asthma CO (Ferreira, EUR)	IMD	Blood_GTEx	Blood_GTEx	Full_Blood	Bulk blood	ENSG00000122085	MTERF4	6931	1.74955577212211e-52	3.7300203854055e-36	4.69047241395155e-17	1	9.5658897092751e-19	2:241759225	rs34290285	chr2.6		2	241759225	2:241113217	9.13398e-24	2:241759225	9.49212658240236e-43	8653	7956	0.999999999979711	0.999999999994562	240102432	242101996	ENSG00000122085	ENSG00000122085	protein_coding	241102287	-1	-656938	-10930	-656938	24	1	24	240102432	242102131	1999699	28270
ASTCO_Ferreira_30929738_1	Asthma CO (Ferreira, EUR)	IMD	Blood_GTEx	Blood_GTEx	Full_Blood	Bulk blood	ENSG00000168385	SEPTIN2	5899	2.15936401071417e-66	3.7300203854055e-36	5.78914801421241e-31	1	1.37131279107395e-32	2:241759225	rs34290285	chr2.6		2	241759225	2:241246239	2.65457e-39	2:241759225	9.49212658240236e-43	7500	6819	1	0.999999999994562	240315213	242146741	ENSG00000168385	ENSG00000168385	protein_coding	241315925	1	443300	-69686	443300	18	1	18	240315213	242181604	1866391	28272
ASTCO_Ferreira_30929738_1	Asthma CO (Ferreira, EUR)	IMD	Blood_GTEx	Blood_GTEx	Full_Blood	Bulk blood	ENSG00000168395	ING5	4387	2.9742200665868e-38	3.6987508759607e-36	0.00797373676086092	0.991615978747432	0.000410284491705407	2:241759225	rs34290285	chr2.6		2	241759225	2:241709130	3.72549e-08	2:241759225	9.49212658240236e-43	5796	5116	0.992539775394821	0.999999999994562	240687192	242146741	ENSG00000168395	ENSG00000168395	protein_coding	241702039	1	57186	7091	57186	4	0	4	240687192	242181604	1494412	28275
ASTCO_Ferreira_30929738_1	Asthma CO (Ferreira, EUR)	IMD	Blood_GTEx	Blood_GTEx	Full_Blood	Bulk blood	ENSG00000176720	BOK	4968	2.12508715746202e-66	3.73002038540544e-36	5.69725346750627e-31	1	1.13527636348888e-32	2:241759225	rs34290285	chr2.6		2	241759225	2:241571364	8.4873e-36	2:241759225	9.49212658240236e-43	6452	5777	1.00000000000001	0.999999999994562	240551466	242146741	ENSG00000176720	ENSG00000176720	protein_coding	241558745	1	200480	12619	200480	10	1	10	240551466	242181604	1630138	28274
ASTCO_Ferreira_30929738_1	Asthma CO (Ferreira, EUR)	IMD	Blood_GTEx	Blood_GTEx	Full_Blood	Bulk blood	ENSG00000180902	D2HGDH	4277	7.61933257375289e-52	3.73002038540544e-36	2.04270534380061e-16	1	2.8669385689055e-17	2:241759225	rs34290285	chr2.6		2	241759225	2:241758583	1.06286e-22	2:241759225	9.49212658240236e-43	5640	4972	1	0.999999999994562	240734920	242146741	ENSG00000180902	ENSG00000180902	protein_coding	241734630	1	24595	23953	24595	2	2	2	240734805	242181604	1446799	28276
ASTCO_Ferreira_30929738_1	Asthma CO (Ferreira, EUR)	IMD	Blood_GTEx	Blood_GTEx	Full_Blood	Bulk blood	ENSG00000188389	PDCD1	3907	4.0261230491684e-40	3.72898980184409e-36	0.000107938365830962	0.999723368262322	0.000168693371852859	2:241759225	rs34290285	chr2.6		2	241759225	2:241808501	1.1166e-10	2:241759225	9.49212658240236e-43	5132	4551	0.994740844406902	0.999999999994562	240859445	242146741	ENSG00000188389	ENSG00000188389	protein_coding	241858894	-1	99669	50393	99669	5	3	5	240859445	242181604	1322159	28278
ASTCO_Ferreira_30929738_1	Asthma CO (Ferreira, EUR)	IMD	Blood_GTEx	Blood_GTEx	Full_Blood	Bulk blood	ENSG00000235151		3970	1.08100350364498e-39	3.72891791746184e-36	0.000289811687859577	0.999704422269979	5.76604215865507e-06	2:241759225	rs34290285	chr2.6		2	241759225	2:241816853	5.04787e-11	2:241759225	9.49212658240236e-43	5200	4623	0.994810061379641	0.999999999994562	240844420	242146741	ENSG00000235151	ENSG00000235151	lncRNA	241844357	1	-85132	-27504	-85132	4	0	4	240844420	242181604	1337184	28277
ASTCO_Ferreira_30929738_1	Asthma CO (Ferreira, EUR)	IMD	Blood_GTEx	Blood_GTEx	Full_Blood	Bulk blood	ENSG00000233806	LINC01237	3826	8.21120158809536e-84	3.7300203854055e-36	2.20138249652028e-48	1	6.29275902953644e-34	2:241967921	rs35928865	chr2.6		2	241967921	2:241967921	8.51926e-50	2:241759225	9.49212658240236e-43	5032	4463	0.999999999999994	0.999999999994562	240881415	242146741	ENSG00000233806	ENSG00000233806	lncRNA	241881366	1	86555	86555	-122141	1	1	7	240881415	242181604	1300189	28279
ASTCO_Ferreira_30929738_1	Asthma CO (Ferreira, EUR)	IMD	Blood_GTEx	Blood_GTEx	Full_Blood	Bulk blood	ENSG00000173226	IQCB1	5677	1.32782374957443e-65	0.000123767067883363	1.07269448150734e-61	0.999863478615128	1.275431699085e-05	3:121788899	rs3934935	chr3.2		3	121788899	3:121788899	1.06537e-59	3:121997324	2.93848481496958e-10	6297	6199	0.999999999999997	0.967090317917646	120835109	122834915	ENSG00000173226	ENSG00000173226	protein_coding	121835060	-1	46161	46161	-162264	0	0	2	120835109	122834915	1999806	28303
ASTCO_Ferreira_30929738_1	Asthma CO (Ferreira, EUR)	IMD	Blood_GTEx	Blood_GTEx	Full_Blood	Bulk blood	ENSG00000180353	HCLS1	5596	1.78462970662656e-06	0.000120351132270912	0.0144173126545184	0.972242430420741	0.013218121162763	3:121997324	rs1806656	chr3.2		3	121997324	3:121808260	4.94671e-08	3:121997324	2.93848481496958e-10	6188	6086	0.99822387487782	0.967090434613025	120661156	122660767	ENSG00000180353	ENSG00000180353	protein_coding	121660903	-1	-336421	-147357	-336421	5	2	5	120661156	122660767	1999611	28302
ASTCO_Ferreira_30929738_1	Asthma CO (Ferreira, EUR)	IMD	Blood_GTEx	Blood_GTEx	Full_Blood	Bulk blood	ENSG00000196981	WDR5B	5451	2.85481166162335e-11	0.000123768292821862	2.30629058498987e-07	0.999875585683488	4.1536608314559e-07	3:122412930	rs3828362	chr3.2		3	122412930	3:122412930	1.30641e-13	3:121997324	2.93848481496958e-10	6358	5914	0.999999355073861	0.967091203664394	121416144	123413785	ENSG00000196981	ENSG00000196981	protein_coding	122416062	-1	3132	3132	418738	0	0	6	121416144	123415963	1999819	28304
ASTCO_Ferreira_30929738_1	Asthma CO (Ferreira, EUR)	IMD	Blood_GTEx	Blood_GTEx	Full_Blood	Bulk blood	ENSG00000169087	HSPBAP1	5272	1.57761894913531e-09	0.000125110457287424	1.26080597287338e-05	0.999861288370726	9.91534638619954e-07	3:122706371	rs1030530	chr3.2		3	122706371	3:122706371	2.97033e-12	3:121997324	2.93848481496958e-10	6549	5681	0.97456587010029	0.966800461016164	121794241	123793780	ENSG00000169087	ENSG00000169087	protein_coding	122793831	-1	87460	87460	796507	0	0	15	121794241	123793780	1999539	28305
ASTCO_Ferreira_30929738_1	Asthma CO (Ferreira, EUR)	IMD	Blood_GTEx	Blood_GTEx	Full_Blood	Bulk blood	ENSG00000155893	PXYLP1	5521	1.15492378650535e-24	0.00142143851975006	8.11340364794528e-22	0.998568422612031	1.0138868216086e-05	3:141218381	rs58903469	chr3.4		3	141218381	3:141218381	8.80655e-30	3:141431184	1.13911985575815e-08	6962	5987	0.999999999975543	0.931972297939802	140229419	142226687	ENSG00000155893	ENSG00000155893	protein_coding	141231825	1	-13444	-13444	199359	0	0	2	140229315	142226687	1997372	28306
ASTCO_Ferreira_30929738_1	Asthma CO (Ferreira, EUR)	IMD	Blood_GTEx	Blood_GTEx	Full_Blood	Bulk blood	ENSG00000177311	ZBTB38	5470	4.85867861997236e-08	7.36579491378736e-05	3.41321304314939e-05	0.0498444822097279	0.950047679123917	3:141386728	rs724016	chr3.4		3	141386728	3:141386728	4.09952e-09	3:141431184	1.13911985575815e-08	6873	5954	0.999905841161499	0.931969734082146	140324798	142323973	ENSG00000177311	ENSG00000177311	protein_coding	141368504	1	18224	18224	62680	0	0	0	140324798	142323973	1999175	28307
ASTCO_Ferreira_30929738_1	Asthma CO (Ferreira, EUR)	IMD	Blood_GTEx	Blood_GTEx	Full_Blood	Bulk blood	ENSG00000228804	RP11-211G3.3	6130	3.48691411337193e-28	7.80594632144971e-22	4.46699525748731e-07	0.999999542967712	1.03327615512338e-08	3:188411191	rs9860547	chr3.6		3	188411191	3:187742311	1.02904e-12	3:188411191	2.07680806003644e-27	7384	6782	0.999974244894481	0.945917754132151	186702381	188701738	ENSG00000228804	ENSG00000228804	lncRNA	187702313	1	708878	39998	708878	10	1	10	186702334	188701738	1999404	28308
ASTCO_Ferreira_30929738_1	Asthma CO (Ferreira, EUR)	IMD	Blood_GTEx	Blood_GTEx	Full_Blood	Bulk blood	ENSG00000078140	UBE2K	6014	5.03170962400327e-40	2.03214516481469e-38	0.0241429828915512	0.975055576755107	0.00080144035334608	4:38797027	rs5743618	chr4.1		4	38797027	4:39698553	1.83878e-07	4:38797027	5.08269448898885e-45	7107	6687	0.991785578460023	0.999623879779668	38699193	40697743	ENSG00000078140	ENSG00000078140	protein_coding	39698136	1	-901109	417	-901109	19	0	19	38698840	40697743	1998903	28326
ASTCO_Ferreira_30929738_1	Asthma CO (Ferreira, EUR)	IMD	Blood_GTEx	Blood_GTEx	Full_Blood	Bulk blood	ENSG00000109790	KLHL5	6280	2.42313170773794e-40	2.05676242794971e-38	0.0116265905100756	0.986865938566421	0.0015074709235061	4:38797027	rs5743618	chr4.1		4	38797027	4:38957874	8.5966e-08	4:38797027	5.08269448898885e-45	7386	6924	0.996220086763125	0.999623879779668	38045088	40044800	ENSG00000109790	ENSG00000109790	protein_coding	39062232	1	-265205	-104358	-265205	4	1	4	38045088	40044800	1999712	28321
ASTCO_Ferreira_30929738_1	Asthma CO (Ferreira, EUR)	IMD	Blood_GTEx	Blood_GTEx	Full_Blood	Bulk blood	ENSG00000109814	UGDH	6003	2.20121542664871e-40	2.06157320787116e-38	0.0105617991413258	0.98917672308185	0.000261477776827534	4:38797027	rs5743618	chr4.1		4	38797027	4:39518907	8.40646e-08	4:38797027	5.08269448898885e-45	7053	6664	0.998937664055685	0.999623879779668	38528549	40528239	ENSG00000109814	ENSG00000109814	protein_coding	39527439	-1	730412	8532	730412	13	0	13	38528549	40528239	1999690	28325
ASTCO_Ferreira_30929738_1	Asthma CO (Ferreira, EUR)	IMD	Blood_GTEx	Blood_GTEx	Full_Blood	Bulk blood	ENSG00000157796	WDR19	6203	3.9199027673552e-41	2.08012845006055e-38	0.00188083479613646	0.998080283282205	3.88819216578732e-05	4:38797027	rs5743618	chr4.1		4	38797027	4:39301481	4.70257e-08	4:38797027	5.08269448898885e-45	7248	6849	0.998708739801988	0.999623879779668	38182612	40181881	ENSG00000157796	ENSG00000157796	protein_coding	39182529	1	-385502	118952	-385502	7	0	7	38182612	40181881	1999269	28323
ASTCO_Ferreira_30929738_1	Asthma CO (Ferreira, EUR)	IMD	Blood_GTEx	Blood_GTEx	Full_Blood	Bulk blood	ENSG00000163682	RPL9	6030	8.89863854354172e-42	2.08322253798291e-38	0.000426971534863527	0.999564939914313	8.08855082490344e-06	4:38797027	rs5743618	chr4.1		4	38797027	4:39450879	3.42099e-09	4:38797027	5.08269448898885e-45	7083	6693	0.999951992319516	0.999623879779668	38458991	40456821	ENSG00000163682	ENSG00000163682	protein_coding	39458922	-1	661895	8043	661895	10	0	10	38458991	40458875	1999884	28324
ASTCO_Ferreira_30929738_1	Asthma CO (Ferreira, EUR)	IMD	Blood_GTEx	Blood_GTEx	Full_Blood	Bulk blood	ENSG00000169299	PGM2	7514	1.22807356951549e-41	2.08287287899495e-38	0.000589250201379046	0.999397153775681	1.35960229456243e-05	4:38797027	rs5743618	chr4.1		4	38797027	4:37846464	5.50854e-09	4:38797027	5.08269448898885e-45	9060	8076	0.999904339838727	0.99962387979784	36826918	38826234	ENSG00000169299	ENSG00000169299	protein_coding	37826686	1	970341	19778	970341	12	0	12	36826918	38826234	1999316	28319
ASTCO_Ferreira_30929738_1	Asthma CO (Ferreira, EUR)	IMD	Blood_GTEx	Blood_GTEx	Full_Blood	Bulk blood	ENSG00000231160	KLF3-AS1	6633	3.15213618031565e-57	2.08412922570728e-38	1.51244756871826e-19	1	7.84438255497549e-21	4:38797027	rs5743618	chr4.1		4	38797027	4:38661274	3.46725e-26	4:38797027	5.08269448898885e-45	7805	7222	1	0.999623879779668	37665354	39664251	ENSG00000231160	ENSG00000231160	lncRNA	38664223	-1	-132804	2949	-132804	1	1	1	37665354	39664251	1998897	28320
ASTCO_Ferreira_30929738_1	Asthma CO (Ferreira, EUR)	IMD	Blood_GTEx	Blood_GTEx	Full_Blood	Bulk blood	ENSG00000249685	RP11-360F5.3	6228	1.39671498417627e-45	2.08412908303989e-38	6.70167169553643e-08	0.999999931542933	1.4403492821219e-09	4:38797027	rs5743618	chr4.1		4	38797027	4:39108896	1.42238e-12	4:38797027	5.08269448898885e-45	7279	6873	0.999999989289576	0.999623879779668	38135134	40133550	ENSG00000249685	ENSG00000249685	lncRNA	39133913	1	-336886	-25017	-336886	5	0	5	38135134	40133550	1998416	28322
ASTCO_Ferreira_30929738_1	Asthma CO (Ferreira, EUR)	IMD	Blood_GTEx	Blood_GTEx	Full_Blood	Bulk blood	ENSG00000164111	ANXA5	6138	5.32446678188009e-41	1.88069877698383e-14	2.83111088657119e-27	0.999999999999986	1.61893085630666e-15	4:121690130	rs6857766	chr4.2		4	121690130	4:121669302	2.21658e-33	4:122219915	1.07477807782223e-20	7423	6579	1	0.99999068635126	120697256	122696586	ENSG00000164111	ENSG00000164111	protein_coding	121696980	-1	6850	27678	-522935	0	0	8	120697256	122696586	1999330	28330
ASTCO_Ferreira_30929738_1	Asthma CO (Ferreira, EUR)	IMD	Blood_GTEx	Blood_GTEx	Full_Blood	Bulk blood	ENSG00000123737	EXOSC9	5953	1.33568921671365e-19	1.88068481682602e-14	7.10209010108351e-06	0.999992576500346	3.21409530845088e-07	4:122219915	rs45613035	chr4.2		4	122219915	4:121797839	3.61564e-11	4:122219915	1.07477807782223e-20	7242	6405	0.99999904473971	0.999990686351257	120801413	122801195	ENSG00000123737	ENSG00000123737	protein_coding	121801323	1	418592	-3484	418592	5	0	5	120801413	122801195	1999782	28331
ASTCO_Ferreira_30929738_1	Asthma CO (Ferreira, EUR)	IMD	Blood_GTEx	Blood_GTEx	Full_Blood	Bulk blood	ENSG00000154122	ANKH	4689	4.37833892471289e-12	8.48569370366618e-09	0.000515693002644751	0.999468703600804	1.55949064783542e-05	5:14610200	rs16903574	chr5.1		5	14610200	5:14872580	1.20417e-09	5:14610200	6.53702959226904e-15	6078	5103	0.999926220895162	0.999999999857727	13871816	15870822	ENSG00000154122	ENSG00000154122	protein_coding	14871778	-1	261578	-802	261578	5	1	5	13871816	15871429	1999613	28333
ASTCO_Ferreira_30929738_1	Asthma CO (Ferreira, EUR)	IMD	Blood_GTEx	Blood_GTEx	Full_Blood	Bulk blood	ENSG00000154124	OTULIN	4860	1.11066367968846e-17	8.49020414017246e-09	1.30817074185706e-09	0.999999986638926	3.56269573968851e-09	5:14654355	rs6554856	chr5.1		5	14654355	5:14654355	2.07784e-18	5:14610200	6.53702959226904e-15	6289	5287	0.999964976811162	0.999999999846531	13664809	15664564	ENSG00000154124	ENSG00000154124	protein_coding	14664718	1	-10363	-10363	-54518	1	1	3	13664790	15664564	1999774	28332
ASTCO_Ferreira_30929738_1	Asthma CO (Ferreira, EUR)	IMD	Blood_GTEx	Blood_GTEx	Full_Blood	Bulk blood	ENSG00000197375	SLC22A5	3746	2.7419995178788e-42	5.5803724387063e-27	4.91364966764562e-16	1	1.18800878726195e-17	5:132581248	rs2299012	chr5.3		5	132581248	5:132374707	6.71079e-22	5:132581248	1.31179423560435e-32	5003	4163	0.999999999999993	0.996122112374144	131370213	133369096	ENSG00000197375	ENSG00000197375	protein_coding	132369710	1	211538	4997	211538	8	1	8	131370213	133369096	1998883	28335
ASTCO_Ferreira_30929738_1	Asthma CO (Ferreira, EUR)	IMD	Blood_GTEx	Blood_GTEx	Full_Blood	Bulk blood	ENSG00000233006	MIR3936HG	3746	5.71741037382963e-31	5.57978805131964e-27	0.000102455713066261	0.999895273525827	2.27076110533605e-06	5:132581248	rs2299012	chr5.3		5	132581248	5:132318232	2.62527e-09	5:132581248	1.31179423560435e-32	5003	4163	0.985417874352215	0.996122112374144	131370213	133369096	ENSG00000233006	ENSG00000233006	lncRNA	132369916	-1	-211332	51684	-211332	7	2	7	131370213	133369096	1998883	28336
ASTCO_Ferreira_30929738_1	Asthma CO (Ferreira, EUR)	IMD	Blood_GTEx	Blood_GTEx	Full_Blood	Bulk blood	ENSG00000170606	HSPA4	4905	2.52409357703944e-27	2.95957302008137e-27	0.452316329199095	0.530319302753511	0.0173643680473943	5:132616530	rs6596086	chr5.3		5	132616530	5:133108436	2.46766e-07	5:132581248	1.31179423560435e-32	6207	5340	0.925830542491395	0.996122112374144	132052335	134051462	ENSG00000170606	ENSG00000170606	protein_coding	133052013	1	-435483	56423	-470765	20	0	20	132052335	134051462	1999127	28338
ASTCO_Ferreira_30929738_1	Asthma CO (Ferreira, EUR)	IMD	Blood_GTEx	Blood_GTEx	Full_Blood	Bulk blood	ENSG00000164403	SHROOM1	4651	1.0619444522608e-55	5.58037243870626e-27	1.90299924229967e-29	1	1.01309078030593e-28	5:132843089	rs254292	chr5.3		5	132843089	5:132843089	3.22237e-37	5:132581248	1.31179423560435e-32	5957	5080	1	0.996122112374144	131832007	133830614	ENSG00000164403	ENSG00000164403	protein_coding	132830647	-1	-12442	-12442	249399	0	0	8	131832007	133830614	1998607	28337
ASTCO_Ferreira_30929738_1	Asthma CO (Ferreira, EUR)	IMD	Blood_GTEx	Blood_GTEx	Full_Blood	Bulk blood	ENSG00000131507	NDFIP1	5604	9.20937646241416e-14	6.66663092285863e-08	1.55161375360415e-07	0.110541785337889	0.889457992834336	5:142138100	rs3765011	chr5.4		5	142138100	5:142115574	1.04693e-11	5:142153497	1.22366024995119e-11	6592	6110	0.968351999237004	0.999994411740035	141108844	143108740	ENSG00000131507	ENSG00000131507	protein_coding	142108779	1	29321	6795	44718	0	0	1	141108844	143108740	1999896	28341
ASTCO_Ferreira_30929738_1	Asthma CO (Ferreira, EUR)	IMD	Blood_GTEx	Blood_GTEx	Full_Blood	Bulk blood	ENSG00000120318	ARAP3	5490	2.61839913470618e-09	5.90848628423226e-07	0.00441153015592295	0.995473114216786	0.000114762160263816	5:142153497	rs449454	chr5.4		5	142153497	5:141679591	5.89954e-10	5:142153497	1.22366024995119e-11	6364	5992	0.999618804193236	0.99999441053019	140682962	142682171	ENSG00000120318	ENSG00000120318	protein_coding	141682230	-1	-471267	2639	-471267	13	0	13	140682962	142682171	1999209	28340
ASTCO_Ferreira_30929738_1	Asthma CO (Ferreira, EUR)	IMD	Blood_GTEx	Blood_GTEx	Full_Blood	Bulk blood	ENSG00000145819	ARHGAP26	5431	2.44711797958517e-08	5.68613390980747e-07	0.0412295211323547	0.958009413352421	0.000760472430651885	5:142153497	rs449454	chr5.4		5	142153497	5:143037656	9.37056e-08	5:142153497	1.22366024995119e-11	6496	5921	0.995106294735639	0.999994410438482	141770770	143770335	ENSG00000145819	ENSG00000145819	protein_coding	142770377	1	-616880	267279	-616880	4	1	4	141770770	143770335	1999565	28342
ASTCO_Ferreira_30929738_1	Asthma CO (Ferreira, EUR)	IMD	Blood_GTEx	Blood_GTEx	Full_Blood	Bulk blood	ENSG00000287265		3818	1.1043437826144e-08	5.94023358809769e-05	0.000185862420928907	0.999748628538375	6.0956613763593e-06	6:290895	rs1849044	chr6.1		6	290895	6:290895	1.11169e-11	6:409119	1.41451951733653e-10	4972	4348	0.9999715460252	0.999864330822387	156003	1291899	ENSG00000287265	ENSG00000287265	lncRNA	292013	-1	1118	1118	-117106	0	0	2	137522	1291899	1154377	28353
ASTCO_Ferreira_30929738_1	Asthma CO (Ferreira, EUR)	IMD	Blood_GTEx	Blood_GTEx	Full_Blood	Bulk blood	ENSG00000230433		4829	2.53842521213511e-06	5.68014426692822e-05	0.0427225297680377	0.955984462554962	0.00123366780911925	6:409119	rs9391997	chr6.1		6	409119	6:694849	8.26447e-08	6:409119	1.41451951733653e-10	6065	5471	0.994382443694345	0.999863159183503	156003	1524101	ENSG00000230433	ENSG00000230433	lncRNA	524171	1	-115052	170678	-115052	1	4	1	137522	1524101	1386579	28352
ASTCO_Ferreira_30929738_1	Asthma CO (Ferreira, EUR)	IMD	Blood_GTEx	Blood_GTEx	Full_Blood	Bulk blood	ENSG00000137265	IRF4	4216	5.46730238060919e-06	5.35867745780256e-05	0.0920163984583738	0.901869963269909	0.00605458419475908	6:417727	rs9378805	chr6.1		6	417727	6:396321	4.86264e-08	6:409119	1.41451951733653e-10	5403	4786	0.978521984522792	0.999863277087095	156003	1391704	ENSG00000137265	ENSG00000137265	protein_coding	391752	1	25975	4569	17367	0	0	0	137522	1391704	1254182	28351
ASTCO_Ferreira_30929738_1	Asthma CO (Ferreira, EUR)	IMD	Blood_GTEx	Blood_GTEx	Full_Blood	Bulk blood	ENSG00000112685	EXOC2	5458	4.83123125516257e-23	5.94129206316364e-05	8.13113219423851e-19	0.999940358816101	2.2826326938022e-07	6:692805	rs6936164	chr6.1		6	692805	6:692805	4.09429e-25	6:409119	1.41451951733653e-10	6758	6171	1	0.999863024080499	156003	1692798	ENSG00000112685	ENSG00000112685	protein_coding	693139	-1	334	334	284020	0	0	5	137522	1692798	1555276	28350
ASTCO_Ferreira_30929738_1	Asthma CO (Ferreira, EUR)	IMD	Blood_GTEx	Blood_GTEx	Full_Blood	Bulk blood	ENSG00000111886	GABRR2	5030	6.90142185848001e-15	5.19504160744394e-14	0.116277956234254	0.875264778216394	0.00845726554929529	6:90259502	rs1604830	chr6.2		6	90259502	6:89323892	3.96025e-07	6:90266890	6.52613384359611e-19	6120	5525	0.987956918938992	0.999999997885666	88317229	90315046	ENSG00000111886	ENSG00000111886	protein_coding	89315299	-1	-944203	-8593	-951591	10	0	10	88317229	90315046	1997817	28360
ASTCO_Ferreira_30929738_1	Asthma CO (Ferreira, EUR)	IMD	Blood_GTEx	Blood_GTEx	Full_Blood	Bulk blood	ENSG00000135341	MAP3K7	5059	5.86798276569119e-22	5.9352795766826e-14	9.88661550045901e-09	0.999999989867845	2.45476743406425e-10	6:90270429	rs62408236	chr6.2		6	90270429	6:90591940	5.85075e-15	6:90266890	6.52613384359611e-19	6176	5493	0.999998445446166	0.999999997885664	89587092	91586723	ENSG00000135341	ENSG00000135341	protein_coding	90587072	-1	316643	-4868	320182	2	0	2	89587092	91586723	1999631	28361
ASTCO_Ferreira_30929738_1	Asthma CO (Ferreira, EUR)	IMD	Blood_GTEx	Blood_GTEx	Full_Blood	Bulk blood	ENSG00000085377	PREP	4983	2.15225401048443e-08	5.97296326709173e-07	0.0347520553315037	0.964441939755982	0.000805386093647731	6:106219660	rs9372120	chr6.3		6	106219660	6:105411292	8.88868e-08	6:106219660	2.15534997189924e-12	6005	5465	0.996606133219334	0.9686404121604	104456543	106453711	ENSG00000085377	ENSG00000085377	protein_coding	105403082	-1	-816578	-8210	-816578	5	1	5	104455585	106453711	1998126	28362
ASTCO_Ferreira_30929738_1	Asthma CO (Ferreira, EUR)	IMD	Blood_GTEx	Blood_GTEx	Full_Blood	Bulk blood	ENSG00000076641	PAG1	5094	9.85148499103989e-18	1.61172662173979e-13	6.11199589465027e-05	0.99993721469601	1.6653448829846e-06	8:80379410	rs4739738	chr8.1		8	80379410	8:81078427	3.09231e-10	8:80382467	5.39354000237475e-19	6380	5548	0.999992902131432	0.988350386885345	80112107	82111760	ENSG00000076641	ENSG00000076641	protein_coding	81112068	-1	732658	33641	729601	8	0	8	80112107	82111852	1999745	28375
ASTCO_Ferreira_30929738_1	Asthma CO (Ferreira, EUR)	IMD	Blood_GTEx	Blood_GTEx	Full_Blood	Bulk blood	ENSG00000253214	RP11-1149M10.2	5006	1.77108538481451e-23	1.61182781516361e-13	1.09880557204388e-10	0.999999999809326	8.06325250205168e-11	8:80379644	rs7009110	chr8.1		8	80379644	8:81154718	2.58589e-17	8:80382467	5.39354000237475e-19	6305	5452	0.999954974143666	0.988350386885346	80149132	82149019	ENSG00000253214	ENSG00000253214	lncRNA	81154293	1	-774649	425	-771826	9	0	9	80149132	82149019	1999887	28376
ASTCO_Ferreira_30929738_1	Asthma CO (Ferreira, EUR)	IMD	Blood_GTEx	Blood_GTEx	Full_Blood	Bulk blood	ENSG00000076554	TPD52	4669	2.38766167579219e-19	1.61182538491512e-13	1.48133792758439e-06	0.999998491996799	2.66651138956447e-08	8:80382467	rs2221641	chr8.1		8	80382467	8:80104770	3.11118e-12	8:80382467	5.39354000237475e-19	5870	5131	0.999999781022341	0.988350386885347	79232099	81230264	ENSG00000076554	ENSG00000076554	protein_coding	80171564	-1	-210903	66794	-210903	1	1	1	79232099	81230264	1998165	28374
ASTCO_Ferreira_30929738_1	Asthma CO (Ferreira, EUR)	IMD	Blood_GTEx	Blood_GTEx	Full_Blood	Bulk blood	ENSG00000164683	HEY1	5159	1.38402596466003e-19	1.61182640710323e-13	8.58668619176224e-07	0.999999126199332	1.51318859252946e-08	8:80382467	rs2221641	chr8.1		8	80382467	8:79834066	4.60831e-13	8:80382467	5.39354000237475e-19	6503	5637	0.999999890427047	0.988350386885346	78767974	80767849	ENSG00000164683	ENSG00000164683	protein_coding	79767767	-1	-614700	-66299	-614700	9	0	9	78767973	80767849	1999876	28373
ASTCO_Ferreira_30929738_1	Asthma CO (Ferreira, EUR)	IMD	Blood_GTEx	Blood_GTEx	Full_Blood	Bulk blood	ENSG00000136960	ENPP2	5870	3.33177239833704e-06	0.000413256073343852	0.00799028420377057	0.991073103130051	0.000520024820435214	8:118935412	rs4319131	chr8.2		8	118935412	8:119601043	1.94457e-07	8:118935412	4.8990030710029e-09	6905	6409	0.980317902612084	0.974523907929647	118673894	120673036	ENSG00000136960	ENSG00000136960	protein_coding	119638839	-1	703427	37796	703427	5	0	5	118673894	120673036	1999142	28377
ASTCO_Ferreira_30929738_1	Asthma CO (Ferreira, EUR)	IMD	Blood_GTEx	Blood_GTEx	Full_Blood	Bulk blood	ENSG00000064313	TAF2	5865	4.36315998237344e-10	0.00041682390023968	1.04632440528781e-06	0.999580624999337	1.50433970141335e-06	8:119849260	rs11985347	chr8.2		8	119849260	8:119787063	4.66395e-12	8:118935412	4.8990030710029e-09	6956	6389	0.999999886394098	0.974523938050227	118832961	120832750	ENSG00000064313	ENSG00000064313	protein_coding	119832841	-1	-16419	45778	897429	0	1	7	118832961	120832750	1999789	28378
ASTCO_Ferreira_30929738_1	Asthma CO (Ferreira, EUR)	IMD	Blood_GTEx	Blood_GTEx	Full_Blood	Bulk blood	ENSG00000246228	CASC8	6307	5.4781912273357e-83	3.81246141683873e-08	1.43691710369057e-75	0.999999961607273	2.68125101956817e-10	8:127435304	rs75191360	chr8.3		8	127435304	8:127435304	1.97544e-72	8:127765473	4.65995500176641e-14	7666	6915	1	0.999998632420479	126482225	128480989	ENSG00000246228	ENSG00000246228	lncRNA	127482139	-1	46835	46835	-283334	0	0	4	126482225	128481411	1999186	28379
ASTCO_Ferreira_30929738_1	Asthma CO (Ferreira, EUR)	IMD	Blood_GTEx	Blood_GTEx	Full_Blood	Bulk blood	ENSG00000286010		6298	4.1385726030324e-17	3.81246141250254e-08	1.08553818418223e-09	0.999999960362396	4.27450085388343e-10	8:127674782	rs61693355	chr8.3		8	127674782	8:127675389	8.41268e-16	8:127765473	4.65995500176641e-14	7564	6895	0.999999999867451	0.999998632437554	126671074	128669685	ENSG00000286010	ENSG00000286010	lncRNA	127668823	-1	-5959	-6566	-96650	0	0	2	126671074	128669685	1998611	28380
ASTCO_Ferreira_30929738_1	Asthma CO (Ferreira, EUR)	IMD	Blood_GTEx	Blood_GTEx	Full_Blood	Bulk blood	ENSG00000249859	PVT1	6513	1.01911661880021e-14	3.81246035549783e-08	2.67311972110064e-07	0.999999683448096	1.11153196964309e-08	8:127765473	rs13277355	chr8.3		8	127765473	8:127996764	8.27269e-14	8:127765473	4.65995500176641e-14	7793	7164	0.999999966925168	0.999998632377396	126794826	128793728	ENSG00000249859	ENSG00000249859	lncRNA	127794541	1	-29068	202223	-29068	0	0	0	126794826	128793728	1998902	28381
ASTCO_Ferreira_30929738_1	Asthma CO (Ferreira, EUR)	IMD	Blood_GTEx	Blood_GTEx	Full_Blood	Bulk blood	ENSG00000099219	ERMP1	5951	4.39615037273726e-68	5.07180618062161e-59	8.66782010077611e-10	0.999999996178474	2.95474786074304e-09	9:6213468	rs7848215	chr9.1		9	6213468	9:5841963	1.94732e-17	9:6213468	1.66760519680795e-65	7294	6555	0.999999999802767	1.00000000000001	4879855	6879202	ENSG00000099219	ENSG00000099219	protein_coding	5833117	-1	-380351	-8846	-380351	3	0	3	4879855	6879202	1999347	28388
ASTCO_Ferreira_30929738_1	Asthma CO (Ferreira, EUR)	IMD	Blood_GTEx	Blood_GTEx	Full_Blood	Bulk blood	ENSG00000107020	PLGRKT	5932	4.24613173994008e-61	5.02854437305679e-59	0.00837203073721966	0.991469817765394	0.000158151497399034	9:6213468	rs7848215	chr9.1		9	6213468	9:5362699	4.27358e-08	9:6213468	1.66760519680795e-65	7495	6493	0.998755360632956	1.00000000000001	4438021	6437689	ENSG00000107020	ENSG00000107020	protein_coding	5437925	-1	-775543	75226	-775543	10	0	10	4438021	6437689	1999668	28384
ASTCO_Ferreira_30929738_1	Asthma CO (Ferreira, EUR)	IMD	Blood_GTEx	Blood_GTEx	Full_Blood	Bulk blood	ENSG00000120217	CD274	5898	3.25162145567079e-63	5.07147353312141e-59	6.41117055239153e-05	0.999934405637981	1.48265648105696e-06	9:6213468	rs7848215	chr9.1		9	6213468	9:5466085	2.46451e-11	9:6213468	1.66760519680795e-65	7459	6462	0.999989967822797	1.00000000000001	4450979	6450183	ENSG00000120217	ENSG00000120217	protein_coding	5450542	1	762926	15543	762926	9	0	9	4450979	6450183	1999204	28385
ASTCO_Ferreira_30929738_1	Asthma CO (Ferreira, EUR)	IMD	Blood_GTEx	Blood_GTEx	Full_Blood	Bulk blood	ENSG00000197646	PDCD1LG2	5808	1.11568518988295e-60	4.95588204141076e-59	0.021997788280805	0.977141696127886	0.00086051559130508	9:6213468	rs7848215	chr9.1		9	6213468	9:5491593	8.95789e-08	9:6213468	1.66760519680795e-65	7341	6369	0.995998809661387	1.00000000000001	4510565	6510453	ENSG00000197646	ENSG00000197646	protein_coding	5510531	1	702937	-18938	702937	8	0	8	4510565	6510453	1999888	28386
ASTCO_Ferreira_30929738_1	Asthma CO (Ferreira, EUR)	IMD	Blood_GTEx	Blood_GTEx	Full_Blood	Bulk blood	ENSG00000286162		5790	1.32908635024552e-63	5.0716701847856e-59	2.62053851791975e-05	0.999973180873175	6.13741650709401e-07	9:6213468	rs7848215	chr9.1		9	6213468	9:5601234	8.1609e-13	9:6213468	1.66760519680795e-65	7295	6343	0.999996188902882	1.00000000000001	4629997	6629695	ENSG00000286162	ENSG00000286162	lncRNA	5629748	-1	-583720	28514	-583720	5	1	5	4629997	6629695	1999698	28387
ASTCO_Ferreira_30929738_1	Asthma CO (Ferreira, EUR)	IMD	Blood_GTEx	Blood_GTEx	Full_Blood	Bulk blood	ENSG00000232807	RP11-536K7.3	8303	1.20776093073844e-12	9.11171436967785e-10	0.00132344010569656	0.998442843789365	0.000233715192558623	10:6579811	rs943451	chr10.1		10	6579811	10:5946256	7.82693e-10	10:6589261	1.32853662550576e-15	9877	9340	0.999784990211231	0.999982385323655	4946027	6944361	ENSG00000232807	ENSG00000232807	lncRNA	5945913	-1	-633898	-343	-643348	13	0	15	4946027	6945783	1999756	28000
ASTCO_Ferreira_30929738_1	Asthma CO (Ferreira, EUR)	IMD	Blood_GTEx	Blood_GTEx	Full_Blood	Bulk blood	ENSG00000232807	RP11-536K7.3	8303	1.20776093073844e-12	9.11171436967785e-10	0.00132344010569656	0.998442843789365	0.000233715192558623	10:6579811	rs943451	chr10.2		10	6579811	10:5946256	7.82693e-10	10:6589261	1.32853662550576e-15	9877	9340	0.999784990211231	0.999982385323655	4946027	6944361	ENSG00000232807	ENSG00000232807	lncRNA	5945913	-1	-633898	-343	-643348	13	0	15	4946027	6945783	1999756	28000
ASTCO_Ferreira_30929738_1	Asthma CO (Ferreira, EUR)	IMD	Blood_GTEx	Blood_GTEx	Full_Blood	Bulk blood	ENSG00000057608	GDI2	8369	7.36774471125508e-18	9.12592050394626e-10	8.07342628097388e-09	0.999999990798486	2.15495162049033e-10	10:6589261	rs10737105	chr10.1		10	6589261	10:5813440	1.42205e-15	10:6589261	1.32853662550576e-15	9871	9411	0.999999998836144	0.999982385323578	4842255	6842087	ENSG00000057608	ENSG00000057608	protein_coding	5813434	-1	-775827	-6	-775827	20	0	20	4842255	6842087	1999832	27999
ASTCO_Ferreira_30929738_1	Asthma CO (Ferreira, EUR)	IMD	Blood_GTEx	Blood_GTEx	Full_Blood	Bulk blood	ENSG00000057608	GDI2	8369	7.36774471125508e-18	9.12592050394626e-10	8.07342628097388e-09	0.999999990798486	2.15495162049033e-10	10:6589261	rs10737105	chr10.2		10	6589261	10:5813440	1.42205e-15	10:6589261	1.32853662550576e-15	9871	9411	0.999999998836144	0.999982385323578	4842255	6842087	ENSG00000057608	ENSG00000057608	protein_coding	5813434	-1	-775827	-6	-775827	20	0	20	4842255	6842087	1999832	27999
ASTCO_Ferreira_30929738_1	Asthma CO (Ferreira, EUR)	IMD	Blood_GTEx	Blood_GTEx	Full_Blood	Bulk blood	ENSG00000134470	IL15RA	8338	1.00211202992231e-16	9.12591954775642e-10	1.09809418159938e-07	0.99999988602542	3.25256959774838e-09	10:6589261	rs10737105	chr10.1		10	6589261	10:5975875	1.12143e-13	10:6589261	1.32853662550576e-15	9907	9353	0.999999982913821	0.999982385323998	4978213	6977855	ENSG00000134470	ENSG00000134470	protein_coding	5977543	-1	-611718	1668	-611718	14	0	14	4978213	6977855	1999642	28001
ASTCO_Ferreira_30929738_1	Asthma CO (Ferreira, EUR)	IMD	Blood_GTEx	Blood_GTEx	Full_Blood	Bulk blood	ENSG00000134470	IL15RA	8338	1.00211202992231e-16	9.12591954775642e-10	1.09809418159938e-07	0.99999988602542	3.25256959774838e-09	10:6589261	rs10737105	chr10.2		10	6589261	10:5975875	1.12143e-13	10:6589261	1.32853662550576e-15	9907	9353	0.999999982913821	0.999982385323998	4978213	6977855	ENSG00000134470	ENSG00000134470	protein_coding	5977543	-1	-611718	1668	-611718	14	0	14	4978213	6977855	1999642	28001
ASTCO_Ferreira_30929738_1	Asthma CO (Ferreira, EUR)	IMD	Blood_GTEx	Blood_GTEx	Full_Blood	Bulk blood	ENSG00000212743	LINC02656	7561	2.79470360821112e-10	6.27146620853515e-10	0.306237993313413	0.687201516449037	0.00656048933093186	10:6589261	rs10737105	chr10.1		10	6589261	10:6233483	1.05157e-07	10:6589261	1.32853662550576e-15	8972	8475	0.937300041413912	0.999982385327787	5350464	7350063	ENSG00000212743	ENSG00000212743	lncRNA	6350316	1	238945	-116833	238945	3	2	3	5350464	7350063	1999599	28003
ASTCO_Ferreira_30929738_1	Asthma CO (Ferreira, EUR)	IMD	Blood_GTEx	Blood_GTEx	Full_Blood	Bulk blood	ENSG00000212743	LINC02656	7561	2.79470360821112e-10	6.27146620853515e-10	0.306237993313413	0.687201516449037	0.00656048933093186	10:6589261	rs10737105	chr10.2		10	6589261	10:6233483	1.05157e-07	10:6589261	1.32853662550576e-15	8972	8475	0.937300041413912	0.999982385327787	5350464	7350063	ENSG00000212743	ENSG00000212743	lncRNA	6350316	1	238945	-116833	238945	3	2	3	5350464	7350063	1999599	28003
ASTCO_Ferreira_30929738_1	Asthma CO (Ferreira, EUR)	IMD	Blood_GTEx	Blood_GTEx	Full_Blood	Bulk blood	ENSG00000215244	LINC02649	7700	2.30470944958809e-10	6.76334712290513e-10	0.252545420180671	0.741101250804705	0.00635332810781776	10:6589261	rs10737105	chr10.1		10	6589261	10:6233217	4.69436e-09	10:6589261	1.32853662550576e-15	9153	8631	0.949414976700142	0.999982385326895	5271529	7271170	ENSG00000215244	ENSG00000215244	lncRNA	6271198	1	318063	-37981	318063	4	1	4	5271529	7271170	1999641	28002
ASTCO_Ferreira_30929738_1	Asthma CO (Ferreira, EUR)	IMD	Blood_GTEx	Blood_GTEx	Full_Blood	Bulk blood	ENSG00000215244	LINC02649	7700	2.30470944958809e-10	6.76334712290513e-10	0.252545420180671	0.741101250804705	0.00635332810781776	10:6589261	rs10737105	chr10.2		10	6589261	10:6233217	4.69436e-09	10:6589261	1.32853662550576e-15	9153	8631	0.949414976700142	0.999982385326895	5271529	7271170	ENSG00000215244	ENSG00000215244	lncRNA	6271198	1	318063	-37981	318063	4	1	4	5271529	7271170	1999641	28002
ASTCO_Ferreira_30929738_1	Asthma CO (Ferreira, EUR)	IMD	Blood_GTEx	Blood_GTEx	Full_Blood	Bulk blood	ENSG00000237943	PRKCQ-AS1	7677	2.45763779037509e-17	7.39503424618974e-12	2.69302999791617e-08	0.00611556077859873	0.993884412283703	10:6589261	rs10737105	chr10.1	H3	10	6589261	10:6584252	9.40195e-13	10:6589261	1.32853662550576e-15	9125	8554	0.999999545749407	0.999982385329546	5580463	7580254	ENSG00000237943	ENSG00000237943	lncRNA	6580506	1	8755	3746	8755	0	0	0	5580463	7580254	1999791	28004
ASTCO_Ferreira_30929738_1	Asthma CO (Ferreira, EUR)	IMD	Blood_GTEx	Blood_GTEx	Full_Blood	Bulk blood	ENSG00000237943	PRKCQ-AS1	7677	2.45763779037509e-17	7.39503424618974e-12	2.69302999791617e-08	0.00611556077859873	0.993884412283703	10:6589261	rs10737105	chr10.2		10	6589261	10:6584252	9.40195e-13	10:6589261	1.32853662550576e-15	9125	8554	0.999999545749407	0.999982385329546	5580463	7580254	ENSG00000237943	ENSG00000237943	lncRNA	6580506	1	8755	3746	8755	0	0	0	5580463	7580254	1999791	28004
ASTCO_Ferreira_30929738_1	Asthma CO (Ferreira, EUR)	IMD	Blood_GTEx	Blood_GTEx	Full_Blood	Bulk blood	ENSG00000198879	SFMBT2	7707	9.63099153932412e-25	9.12592271291378e-10	1.05534441102357e-15	0.999999999084466	2.93784316963223e-12	10:7180495	rs61835060	chr10.2		10	7180495	10:7180495	1.70117e-22	10:6589261	1.32853662550576e-15	9016	8571	1	0.999999999010208	6411525	8411275	ENSG00000198879	ENSG00000198879	protein_coding	7411034	-1	230539	230539	821773	0	0	2	6411525	8411275	1999750	28005
ASTCO_Ferreira_30929738_1	Asthma CO (Ferreira, EUR)	IMD	Blood_GTEx	Blood_GTEx	Full_Blood	Bulk blood	ENSG00000182010	RTKN2	5547	7.68085731108779e-09	0.00578558244336957	1.31987218927527e-06	0.994189671378114	2.34186254691083e-05	10:62209552	rs7099161	chr10.4		10	62209552	10:62209552	5.62501e-12	10:62631615	6.98633773862098e-09	6382	6032	0.999999887063477	0.973934896210129	61269241	63268497	ENSG00000182010	ENSG00000182010	protein_coding	62268844	-1	59292	59292	-362771	0	0	5	61269241	63268497	1999256	28007
ASTCO_Ferreira_30929738_1	Asthma CO (Ferreira, EUR)	IMD	Blood_GTEx	Blood_GTEx	Full_Blood	Bulk blood	ENSG00000254554	ADM-DT	6541	4.11693331495476e-16	0.00138271446659558	2.97329898863495e-13	0.998613087951465	4.19758164049955e-06	11:10303778	rs11042725	chr11.1		11	10303778	11:10303778	1.92025e-19	11:10642486	7.9555196531097e-09	7487	7177	0.999999761658367	0.99993544758592	9303713	11303537	ENSG00000254554	ENSG00000254554	lncRNA	10304188	-1	410	410	-338298	0	0	5	9303713	11303537	1999824	28018
ASTCO_Ferreira_30929738_1	Asthma CO (Ferreira, EUR)	IMD	Blood_GTEx	Blood_GTEx	Full_Blood	Bulk blood	ENSG00000177112	IRAG1-AS1	7023	4.82493571009155e-05	0.00133254245931008	0.0348467407859607	0.962388535480266	0.00138393191736207	11:10642486	rs2052690	chr11.1		11	10642486	11:10544019	6.13316e-08	11:10642486	7.9555196531097e-09	8069	7630	0.993594013805475	0.999938605022468	9544670	11541109	ENSG00000177112	ENSG00000177112	lncRNA	10541262	1	101224	2757	101224	1	0	1	9541336	11541109	1999773	28019
ASTCO_Ferreira_30929738_1	Asthma CO (Ferreira, EUR)	IMD	Blood_GTEx	Blood_GTEx	Full_Blood	Bulk blood	ENSG00000246273	SBF2-AS1	5775	2.97386692691053e-06	0.00137990853291145	0.00214741044129389	0.996423104076238	4.66030826295295e-05	11:10642486	rs2052690	chr11.1		11	10642486	11:9775680	3.97919e-08	11:10642486	7.9555196531097e-09	6811	6414	0.999668657108901	0.999919528868107	8759085	10758098	ENSG00000246273	ENSG00000246273	lncRNA	9758267	1	884219	17413	884219	13	1	13	8759085	10758098	1999013	28017
ASTCO_Ferreira_30929738_1	Asthma CO (Ferreira, EUR)	IMD	Blood_GTEx	Blood_GTEx	Full_Blood	Bulk blood	ENSG00000204710	SPDYC	3468	6.29145442307298e-67	5.98931104678516e-15	1.05044710049749e-52	1	3.98517392181434e-17	11:65170212	rs17743381	chr11.3		11	65170212	11:65170212	1.33244e-55	11:65784486	2.62133390591273e-21	4572	3908	1.00000000000001	0.999999999983276	64173586	66169699	ENSG00000204710	ENSG00000204710	protein_coding	65170233	1	-21	-21	614253	0	0	41	64170477	66169699	1999222	28021
ASTCO_Ferreira_30929738_1	Asthma CO (Ferreira, EUR)	IMD	Blood_GTEx	Blood_GTEx	Full_Blood	Bulk blood	ENSG00000254614	CAPN1-AS1	3472	4.14103984408554e-58	5.98931104678507e-15	6.91405040035174e-44	1	1.97779803372479e-17	11:65181084	rs12422027	chr11.3		11	65181084	11:65181084	7.15722e-47	11:65784486	2.62133390591273e-21	4579	3906	1.00000000000001	0.999999999983276	64182431	66181650	ENSG00000254614	ENSG00000254614	lncRNA	65180884	-1	-200	-200	-603602	0	0	39	64182431	66181650	1999219	28023
ASTCO_Ferreira_30929738_1	Asthma CO (Ferreira, EUR)	IMD	Blood_GTEx	Blood_GTEx	Full_Blood	Bulk blood	ENSG00000014216	CAPN1	3473	1.03318293636296e-19	5.98920584717389e-15	1.72504471431242e-05	0.999982434810857	3.14741990754732e-07	11:65784486	rs479844	chr11.3		11	65784486	11:65176711	3.5436e-11	11:65784486	2.62133390591273e-21	4579	3907	0.999997990796503	0.999999999983276	64180882	66180502	ENSG00000014216	ENSG00000014216	protein_coding	65181928	1	602558	-5217	602558	38	1	38	64180882	66180502	1999620	28022
ASTCO_Ferreira_30929738_1	Asthma CO (Ferreira, EUR)	IMD	Blood_GTEx	Blood_GTEx	Full_Blood	Bulk blood	ENSG00000087365	SF3B2	3202	2.33058493802324e-22	5.98931080232499e-15	3.8912404445487e-08	0.999999959180131	1.90745686518682e-09	11:65784486	rs479844	chr11.3		11	65784486	11:66057001	3.69098e-14	11:65784486	2.62133390591273e-21	4148	3565	0.995658346244259	0.999999999983278	65051696	67050178	ENSG00000087365	ENSG00000087365	protein_coding	66052364	1	-267878	4637	-267878	19	0	19	65051492	67050178	1998686	28033
ASTCO_Ferreira_30929738_1	Asthma CO (Ferreira, EUR)	IMD	Blood_GTEx	Blood_GTEx	Full_Blood	Bulk blood	ENSG00000168060	NAALADL1	3541	1.94730180652353e-16	5.7848078021754e-15	0.0325129516786208	0.965852027334926	0.00163502098644386	11:65784486	rs479844	chr11.3		11	65784486	11:65146539	3.11828e-08	11:65784486	2.62133390591273e-21	4667	3989	0.996014127945623	0.999999999983275	64058679	66058480	ENSG00000168060	ENSG00000168060	protein_coding	65058553	-1	-725933	-87986	-725933	53	11	53	64058679	66058480	1999801	28020
ASTCO_Ferreira_30929738_1	Asthma CO (Ferreira, EUR)	IMD	Blood_GTEx	Blood_GTEx	Full_Blood	Bulk blood	ENSG00000172638	EFEMP2	3313	2.23779270750803e-21	5.98930830335295e-15	3.73631072092879e-07	0.999999541776111	8.45928098442243e-08	11:65784486	rs479844	chr11.3		11	65784486	11:65895248	7.13336e-15	11:65784486	2.62133390591273e-21	4179	3687	0.999999967561614	0.999999999983278	64873878	66873185	ENSG00000172638	ENSG00000172638	protein_coding	65872800	-1	88314	-22448	88314	5	3	5	64873740	66873185	1999445	28031
ASTCO_Ferreira_30929738_1	Asthma CO (Ferreira, EUR)	IMD	Blood_GTEx	Blood_GTEx	Full_Blood	Bulk blood	ENSG00000172922	RNASEH2C	3414	2.74414515590364e-21	5.98930823861402e-15	4.58173758962917e-07	0.999999531114785	1.07114499639122e-08	11:65784486	rs479844	chr11.3		11	65784486	11:65710483	6.23031e-13	11:65784486	2.62133390591273e-21	4331	3797	0.967442730173216	0.999999999983278	64720819	66718672	ENSG00000172922	ENSG00000172922	protein_coding	65720798	-1	-63688	10315	-63688	3	1	3	64720819	66718672	1997853	28028
ASTCO_Ferreira_30929738_1	Asthma CO (Ferreira, EUR)	IMD	Blood_GTEx	Blood_GTEx	Full_Blood	Bulk blood	ENSG00000173327	MAP3K11	3458	4.25285184144981e-24	5.98931096771127e-15	7.10073630878238e-10	0.999999986772473	1.25174488781949e-08	11:65784486	rs479844	chr11.3		11	65784486	11:65613445	3.1889e-16	11:65784486	2.62133390591273e-21	4400	3833	0.99999999356754	0.999999999983278	64619054	66614649	ENSG00000173327	ENSG00000173327	protein_coding	65614221	-1	-170265	776	-170265	10	0	10	64619054	66614649	1995595	28026
ASTCO_Ferreira_30929738_1	Asthma CO (Ferreira, EUR)	IMD	Blood_GTEx	Blood_GTEx	Full_Blood	Bulk blood	ENSG00000174516	PELI3	3060	1.45550852819442e-22	5.98931089236104e-15	2.43017688816764e-08	0.999999974213758	1.48446774175283e-09	11:65784486	rs479844	chr11.3		11	65784486	11:66522593	7.95086e-14	11:65784486	2.62133390591273e-21	4063	3395	0.999999969871548	0.999999999983278	65467389	67464244	ENSG00000174516	ENSG00000174516	protein_coding	66466905	1	-682419	55688	-682419	42	5	42	65466338	67464274	1997936	28037
ASTCO_Ferreira_30929738_1	Asthma CO (Ferreira, EUR)	IMD	Blood_GTEx	Blood_GTEx	Full_Blood	Bulk blood	ENSG00000174851	YIF1A	3047	1.53319368588646e-16	5.83316936452409e-15	0.025598832218097	0.973928998347146	0.000472169434749321	11:65784486	rs479844	chr11.3		11	65784486	11:66275491	4.26874e-07	11:65784486	2.62133390591273e-21	4070	3403	0.989200055414484	0.999999999983278	65290427	67289130	ENSG00000174851	ENSG00000174851	protein_coding	66289143	-1	504657	13652	504657	31	3	31	65290207	67289130	1998923	28035
ASTCO_Ferreira_30929738_1	Asthma CO (Ferreira, EUR)	IMD	Blood_GTEx	Blood_GTEx	Full_Blood	Bulk blood	ENSG00000175115	PACS1	3193	1.71736201534932e-20	5.98929334971485e-15	2.86737823755398e-06	0.999997045049244	8.75725127448708e-08	11:65784486	rs479844	chr11.3		11	65784486	11:66150001	3.48689e-11	11:65784486	2.62133390591273e-21	4145	3557	0.973402732751637	0.999999999983278	65070274	67069548	ENSG00000175115	ENSG00000175115	protein_coding	66070272	1	-285786	79729	-285786	20	1	20	65070274	67070164	1999890	28034
ASTCO_Ferreira_30929738_1	Asthma CO (Ferreira, EUR)	IMD	Blood_GTEx	Blood_GTEx	Full_Blood	Bulk blood	ENSG00000245532	NEAT1	3473	9.64258454557654e-21	5.98930118048874e-15	1.60996556536373e-06	0.999998352607754	3.74266776645605e-08	11:65784486	rs479844	chr11.3		11	65784486	11:65427784	2.18196e-12	11:65784486	2.62133390591273e-21	4532	3864	0.999999841403387	0.999999999983278	64423295	66421943	ENSG00000245532	ENSG00000245532	lncRNA	65422278	1	362208	5506	362208	25	0	25	64423295	66421943	1998648	28024
ASTCO_Ferreira_30929738_1	Asthma CO (Ferreira, EUR)	IMD	Blood_GTEx	Blood_GTEx	Full_Blood	Bulk blood	ENSG00000254986	DPP3	3037	3.10796099067277e-17	5.95765215390841e-15	0.00518917946721277	0.994713907239564	9.69132932186178e-05	11:65784486	rs479844	chr11.3		11	65784486	11:66478866	3.27418e-08	11:65784486	2.62133390591273e-21	4032	3375	0.998541586784529	0.999999999983278	65480256	67479540	ENSG00000254986	ENSG00000254986	protein_coding	66480434	1	-695948	-1568	-695948	44	1	44	65480256	67479540	1999284	28038
ASTCO_Ferreira_30929738_1	Asthma CO (Ferreira, EUR)	IMD	Blood_GTEx	Blood_GTEx	Full_Blood	Bulk blood	ENSG00000255517	DPP3-DT	3036	1.81338788061328e-28	5.98931104678486e-15	3.02770697071522e-14	0.999999999999957	4.79211742952449e-15	11:65784486	rs479844	chr11.3		11	65784486	11:66488044	8.5851e-21	11:65784486	2.62133390591273e-21	4031	3374	0.999993879949461	0.999999999983278	65480603	67479540	ENSG00000255517	ENSG00000255517	lncRNA	66480246	-1	695760	-7798	695760	43	1	43	65480603	67479540	1998937	28039
ASTCO_Ferreira_30929738_1	Asthma CO (Ferreira, EUR)	IMD	Blood_GTEx	Blood_GTEx	Full_Blood	Bulk blood	ENSG00000255557	RP11-770G2.2	3411	1.34310706606131e-23	5.98931102523938e-15	2.24250678512056e-09	0.999999996399929	1.35755980261778e-09	11:65784486	rs479844	chr11.3		11	65784486	11:65783427	2.44076e-15	11:65784486	2.62133390591273e-21	4314	3792	0.999999996903646	0.999999999983278	64747034	66743554	ENSG00000255557	ENSG00000255557	lncRNA	65745729	1	38757	37698	38757	1	1	1	64747034	66743554	1996520	28029
ASTCO_Ferreira_30929738_1	Asthma CO (Ferreira, EUR)	IMD	Blood_GTEx	Blood_GTEx	Full_Blood	Bulk blood	ENSG00000285533	RELA-DT	3448	9.6814665490797e-19	5.98832415054267e-15	0.00016164574645487	0.999835217471757	3.13678178350182e-06	11:65784486	rs479844	chr11.3		11	65784486	11:65659875	4.90657e-10	11:65784486	2.62133390591273e-21	4382	3824	0.999980955905005	0.999999999983278	64664285	66660031	ENSG00000285533	ENSG00000285533	lncRNA	65663304	1	121182	-3429	121182	5	1	5	64664285	66661972	1997687	28027
ASTCO_Ferreira_30929738_1	Asthma CO (Ferreira, EUR)	IMD	Blood_GTEx	Blood_GTEx	Full_Blood	Bulk blood	ENSG00000289339		3489	4.58459420527862e-17	5.94256022796986e-15	0.00765462700044527	0.992193988285077	0.000151384714468649	11:65784486	rs479844	chr11.3		11	65784486	11:65577974	3.75787e-08	11:65784486	2.62133390591273e-21	4448	3871	0.999280939458842	0.999999999983278	64576638	66575220	ENSG00000289339	ENSG00000289339	lncRNA	65575964	-1	-208522	-2010	-208522	13	1	13	64575921	66575220	1999299	28025
ASTCO_Ferreira_30929738_1	Asthma CO (Ferreira, EUR)	IMD	Blood_GTEx	Blood_GTEx	Full_Blood	Bulk blood	ENSG00000172803	SNX32	3360	9.69041646894181e-93	5.98931104678524e-15	1.61795177997032e-78	1	6.50731372683369e-15	11:65856268	rs11227332	chr11.3		11	65856268	11:65856268	1.57735e-74	11:65784486	2.62133390591273e-21	4231	3733	1	0.999999999983278	64834461	66832389	ENSG00000172803	ENSG00000172803	protein_coding	65833963	1	22305	22305	-49477	0	0	2	64834461	66833621	1999160	28030
ASTCO_Ferreira_30929738_1	Asthma CO (Ferreira, EUR)	IMD	Blood_GTEx	Blood_GTEx	Full_Blood	Bulk blood	ENSG00000172543	CTSW	3332	5.9013993387919e-35	5.98931104678512e-15	9.85321899746655e-21	1	6.13044513802804e-17	11:65877883	rs596002	chr11.3		11	65877883	11:65877883	4.05814e-27	11:65784486	2.62133390591273e-21	4199	3706	1	0.999999999983278	64880577	66879717	ENSG00000172543	ENSG00000172543	protein_coding	65879837	1	-1954	-1954	-95351	0	0	6	64880577	66879717	1999140	28032
ASTCO_Ferreira_30929738_1	Asthma CO (Ferreira, EUR)	IMD	Blood_GTEx	Blood_GTEx	Full_Blood	Bulk blood	ENSG00000174791	RIN1	3080	1.1427807313472e-59	5.98931104678507e-15	1.9080336994029e-45	1	1.00606103211572e-15	11:66335298	rs7950463	chr11.3		11	66335298	11:66335298	2.7676e-52	11:65784486	2.62133390591273e-21	4115	3433	1.00000000000001	0.999999999983278	65336906	67336589	ENSG00000174791	ENSG00000174791	protein_coding	66336434	-1	1136	1136	551948	0	0	36	65336906	67336589	1999683	28036
ASTCO_Ferreira_30929738_1	Asthma CO (Ferreira, EUR)	IMD	Blood_GTEx	Blood_GTEx	Full_Blood	Bulk blood	ENSG00000174080	CTSF	3056	2.70989375072031e-32	5.98931104678503e-15	4.52455003514122e-18	1	2.03781446724161e-17	11:66572568	rs4930383	chr11.3		11	66572568	11:66567837	1.79863e-24	11:65784486	2.62133390591273e-21	4086	3401	0.999999990318323	0.999999999983278	65569012	67568765	ENSG00000174080	ENSG00000174080	protein_coding	66568606	-1	-3962	769	784120	0	0	51	65569012	67568765	1999753	28040
ASTCO_Ferreira_30929738_1	Asthma CO (Ferreira, EUR)	IMD	Blood_GTEx	Blood_GTEx	Full_Blood	Bulk blood	ENSG00000062282	DGAT2	4747	3.7352344586448e-59	3.8872431934035e-56	0.000959942659061673	0.999008327797039	3.17295438975724e-05	11:76588605	rs11236797	chr11.4		11	76588605	11:75740366	1.16725e-10	11:76588605	1.2706006802478e-62	5603	5128	0.974629671598841	0.989862646927054	74761276	76758334	ENSG00000062282	ENSG00000062282	protein_coding	75768778	1	819827	-28412	819827	12	0	12	74759710	76758334	1998624	28044
ASTCO_Ferreira_30929738_1	Asthma CO (Ferreira, EUR)	IMD	Blood_GTEx	Blood_GTEx	Full_Blood	Bulk blood	ENSG00000085741	WNT11	5068	5.96841048617865e-58	3.83023568276191e-56	0.0153386136691205	0.984357044591467	0.000304341739422493	11:76588605	rs11236797	chr11.4		11	76588605	11:76186330	3.34195e-08	11:76588605	1.2706006802478e-62	5939	5505	0.998599297341548	0.989862646927054	75211731	77210681	ENSG00000085741	ENSG00000085741	protein_coding	76206502	-1	-382103	20172	-382103	5	1	5	75211731	77210681	1998950	28045
ASTCO_Ferreira_30929738_1	Asthma CO (Ferreira, EUR)	IMD	Blood_GTEx	Blood_GTEx	Full_Blood	Bulk blood	ENSG00000236304	AP001189.4	5088	1.96187930497918e-84	3.89110164381691e-56	5.04196365082547e-29	1	2.8819150182956e-30	11:76588605	rs11236797	chr11.4		11	76588605	11:76657010	4.01842e-34	11:76588605	1.2706006802478e-62	6137	5547	1	0.989862646927054	75657959	77656734	ENSG00000236304	ENSG00000236304	lncRNA	76656984	1	-68379	26	-68379	2	0	2	75657733	77656973	1999240	28047
ASTCO_Ferreira_30929738_1	Asthma CO (Ferreira, EUR)	IMD	Blood_GTEx	Blood_GTEx	Full_Blood	Bulk blood	ENSG00000254810	RP11-672A2.4	5088	2.74997706845505e-65	3.89110164098057e-56	7.06734832492719e-10	0.999999999271012	2.22520796559412e-11	11:76588605	rs11236797	chr11.4		11	76588605	11:76654727	4.39314e-17	11:76588605	1.2706006802478e-62	6136	5547	0.999999999909304	0.989862646927054	75657959	77656734	ENSG00000254810	ENSG00000254810	lncRNA	76656902	-1	68297	2175	68297	1	0	1	75657733	77656734	1999001	28048
ASTCO_Ferreira_30929738_1	Asthma CO (Ferreira, EUR)	IMD	Blood_GTEx	Blood_GTEx	Full_Blood	Bulk blood	ENSG00000255362	LINC02761	5089	1.00886069633201e-60	3.89099888341315e-56	2.5927379664706e-05	0.999973589957466	4.82662865924851e-07	11:76588605	rs11236797	chr11.4		11	76588605	11:76251959	9.28156e-11	11:76588605	1.2706006802478e-62	5963	5526	0.999996905266809	0.989862646927054	75216430	77215973	ENSG00000255362	ENSG00000255362	lncRNA	76236865	-1	-351740	-15094	-351740	4	0	4	75216430	77215973	1999543	28046
ASTCO_Ferreira_30929738_1	Asthma CO (Ferreira, EUR)	IMD	Blood_GTEx	Blood_GTEx	Full_Blood	Bulk blood	ENSG00000255422	AP002954.4	4935	1.1781526240514e-110	2.61085857412031e-11	4.51251031248662e-100	0.999999999970129	3.75035323788754e-12	11:118701558	rs573905	chr11.5		11	118701558	11:118701558	7.24143e-85	11:118872577	1.52757444466456e-17	6090	5489	0.999999999999986	0.99724749467179	117700711	119699418	ENSG00000255422	ENSG00000255422	lncRNA	118704608	1	-3050	-3050	167969	0	0	3	117700711	119699418	1998707	28053
ASTCO_Ferreira_30929738_1	Asthma CO (Ferreira, EUR)	IMD	Blood_GTEx	Blood_GTEx	Full_Blood	Bulk blood	ENSG00000110344	UBE4A	5236	1.7031644723705e-12	2.3932709907996e-11	0.0652338847151845	0.916624241049412	0.0181418742097656	11:118872577	rs12365699	chr11.5		11	118872577	11:118359644	3.14772e-08	11:118872577	1.52757444466456e-17	6182	5792	0.993785514464118	0.997247494671887	117360895	119359254	ENSG00000110344	ENSG00000110344	protein_coding	118359600	1	512977	44	512977	19	0	19	117360895	119359254	1998359	28052
ASTCO_Ferreira_30929738_1	Asthma CO (Ferreira, EUR)	IMD	Blood_GTEx	Blood_GTEx	Full_Blood	Bulk blood	ENSG00000137726	FXYD6	5837	1.45527349224066e-19	2.61085855957263e-11	5.57392693111448e-09	0.999999994236227	1.63734582582635e-10	11:118872577	rs12365699	chr11.5		11	118872577	11:117840847	8.37279e-15	11:118872577	1.52757444466456e-17	6748	6442	0.999999999485223	0.997247494679001	116877505	118877461	ENSG00000137726	ENSG00000137726	protein_coding	117876658	-1	-995919	35811	-995919	33	1	33	116877505	118877461	1999956	28049
ASTCO_Ferreira_30929738_1	Asthma CO (Ferreira, EUR)	IMD	Blood_GTEx	Blood_GTEx	Full_Blood	Bulk blood	ENSG00000149573	MPZL2	5326	4.8954167515758e-20	2.61085856898161e-11	1.8750218031529e-09	0.999999998000639	9.82325000436816e-11	11:118872577	rs12365699	chr11.5		11	118872577	11:118254910	9.17475e-15	11:118872577	1.52757444466456e-17	6255	5887	0.921666495230294	0.997247494671889	117265090	119259979	ENSG00000149573	ENSG00000149573	protein_coding	118264297	-1	-608280	9387	-608280	23	0	23	117265090	119260013	1994923	28051
ASTCO_Ferreira_30929738_1	Asthma CO (Ferreira, EUR)	IMD	Blood_GTEx	Blood_GTEx	Full_Blood	Bulk blood	ENSG00000160588	MPZL3	5355	1.75183365835449e-15	2.61067814010316e-11	6.70979912763173e-05	0.999930886865269	2.01511734515558e-06	11:118872577	rs12365699	chr11.5		11	118872577	11:118254910	5.80798e-10	11:118872577	1.52757444466456e-17	6284	5920	0.917188391296016	0.997247494671888	117252457	119251972	ENSG00000160588	ENSG00000160588	protein_coding	118252365	-1	-620212	-2545	-620212	24	0	24	117252457	119251972	1999515	28050
ASTCO_Ferreira_30929738_1	Asthma CO (Ferreira, EUR)	IMD	Blood_GTEx	Blood_GTEx	Full_Blood	Bulk blood	ENSG00000172367	NHERF4	4862	6.46543791009842e-16	2.61079003103103e-11	2.47636466179506e-05	0.999973743899935	1.49242733589807e-06	11:118872577	rs12365699	chr11.5		11	118872577	11:119182117	8.86066e-11	11:118872577	1.52757444466456e-17	5916	5418	0.999912450108204	0.997247494671816	118185964	120185292	ENSG00000172367	ENSG00000172367	protein_coding	119185475	1	-312898	-3358	-312898	24	0	24	118185964	120185292	1999328	28058
ASTCO_Ferreira_30929738_1	Asthma CO (Ferreira, EUR)	IMD	Blood_GTEx	Blood_GTEx	Full_Blood	Bulk blood	ENSG00000196655	TRAPPC4	4937	4.3169859065202e-20	2.61085856970841e-11	1.65347366922833e-09	0.999999998279229	4.11887241566447e-11	11:118872577	rs12365699	chr11.5		11	118872577	11:119022047	6.89592e-16	11:118872577	1.52757444466456e-17	6111	5491	0.999973413426769	0.997247494671806	118018854	120018088	ENSG00000196655	ENSG00000196655	protein_coding	119018766	1	-146189	3281	-146189	11	0	11	118018854	120018088	1999234	28055
ASTCO_Ferreira_30929738_1	Asthma CO (Ferreira, EUR)	IMD	Blood_GTEx	Blood_GTEx	Full_Blood	Bulk blood	ENSG00000278376		4847	4.11355198087076e-21	2.61085857368154e-11	1.5755552681098e-10	0.999999999801325	1.50087197761955e-11	11:118876060	rs4938576	chr11.5		11	118876060	11:118791336	2.92691e-18	11:118872577	1.52757444466456e-17	6018	5412	0.999999998450647	0.997247494671764	117791423	119791100	ENSG00000278376	ENSG00000278376	lncRNA	118791025	1	85035	311	81552	1	1	1	117791423	119791100	1999677	28054
ASTCO_Ferreira_30929738_1	Asthma CO (Ferreira, EUR)	IMD	Blood_GTEx	Blood_GTEx	Full_Blood	Bulk blood	ENSG00000160695	VPS11	4890	7.83183472165184e-27	2.61085857413246e-11	2.99971618495152e-16	0.999999999973539	3.51933810523897e-13	11:119068171	rs670526	chr11.5		11	119068171	11:119066199	6.83301e-24	11:118872577	1.52757444466456e-17	6049	5433	1	0.997247494671821	118068698	120067073	ENSG00000160695	ENSG00000160695	protein_coding	119067818	1	353	-1619	-195241	0	1	16	118067845	120067073	1999228	28056
ASTCO_Ferreira_30929738_1	Asthma CO (Ferreira, EUR)	IMD	Blood_GTEx	Blood_GTEx	Full_Blood	Bulk blood	ENSG00000172375	C2CD2L	4934	3.18307137599295e-34	2.61085857413324e-11	1.21916652531296e-23	0.999999999973809	7.55261743868654e-14	11:119145466	rs671872	chr11.5		11	119145466	11:119145466	1.01371e-28	11:118872577	1.52757444466456e-17	6067	5489	0.947438345305997	0.99724749467181	118102221	120102153	ENSG00000172375	ENSG00000172375	protein_coding	119107344	1	38122	38122	-234767	1	1	21	118102221	120102153	1999932	28057
ASTCO_Ferreira_30929738_1	Asthma CO (Ferreira, EUR)	IMD	Blood_GTEx	Blood_GTEx	Full_Blood	Bulk blood	ENSG00000135486	HNRNPA1	4859	6.32609178601269e-16	0.00684453754561531	9.17891108980523e-14	0.993115475525145	3.99869291475891e-05	12:54292096	rs35979828	chr12.1		12	54292096	12:54292096	6.25653e-24	12:54974507	9.11622968745538e-09	6149	5371	0.999999999999989	0.999905484782027	53280595	55279950	ENSG00000135486	ENSG00000135486	protein_coding	54280726	1	11370	11370	693781	0	0	12	53280595	55279950	1999355	28059
ASTCO_Ferreira_30929738_1	Asthma CO (Ferreira, EUR)	IMD	Blood_GTEx	Blood_GTEx	Full_Blood	Bulk blood	ENSG00000123360	PDE1B	5283	0.000155538039822606	0.00665623899217533	0.0225709494204381	0.96591271381642	0.00470455973114399	12:54974507	rs62623446	chr12.1		12	54974507	12:54557828	4.06328e-08	12:54974507	9.11622968745538e-09	6762	5844	0.996670779349369	0.999878380773928	53551761	55549242	ENSG00000123360	ENSG00000123360	protein_coding	54549601	1	424906	8227	424906	2	0	2	53550061	55549242	1999181	28061
ASTCO_Ferreira_30929738_1	Asthma CO (Ferreira, EUR)	IMD	Blood_GTEx	Blood_GTEx	Full_Blood	Bulk blood	ENSG00000123405	NFE2	4866	4.46415105665938e-07	0.00684369202332193	6.47731748926366e-05	0.992994117208253	9.6971178425838e-05	12:54974507	rs62623446	chr12.1		12	54974507	12:54292096	3.84696e-13	12:54974507	9.11622968745538e-09	6159	5380	0.999991473244846	0.999905548153156	53301219	55300650	ENSG00000123405	ENSG00000123405	protein_coding	54301015	-1	-673492	8919	-673492	11	0	11	53301210	55300761	1999551	28060
ASTCO_Ferreira_30929738_1	Asthma CO (Ferreira, EUR)	IMD	Blood_GTEx	Blood_GTEx	Full_Blood	Bulk blood	ENSG00000135404	CD63	4495	2.5087914420795e-31	1.27517918466989e-12	1.96740306949533e-19	0.999999999998636	8.41269424941419e-14	12:55676884	rs55874825	chr12.1		12	55676884	12:55676884	6.71503e-26	12:55995509	1.87960106172475e-18	6330	5042	1	0.997085953708632	54729991	56728152	ENSG00000135404	ENSG00000135404	protein_coding	55729009	-1	52125	52125	-266500	5	5	17	54729850	56728152	1998302	28067
ASTCO_Ferreira_30929738_1	Asthma CO (Ferreira, EUR)	IMD	Blood_GTEx	Blood_GTEx	Full_Blood	Bulk blood	ENSG00000135404	CD63	4495	2.5087914420795e-31	1.27517918466989e-12	1.96740306949533e-19	0.999999999998636	8.41269424941419e-14	12:55676884	rs55874825	chr12.2		12	55676884	12:55676884	6.71503e-26	12:55995509	1.87960106172475e-18	6330	5042	1	0.997085953708632	54729991	56728152	ENSG00000135404	ENSG00000135404	protein_coding	55729009	-1	52125	52125	-266500	5	5	17	54729850	56728152	1998302	28067
ASTCO_Ferreira_30929738_1	Asthma CO (Ferreira, EUR)	IMD	Blood_GTEx	Blood_GTEx	Full_Blood	Bulk blood	ENSG00000135424	ITGA7	4508	2.69221678392179e-32	1.27517918466985e-12	2.11124586747005e-20	0.999999999998607	1.14657993856246e-13	12:55676990	rs55927117	chr12.1		12	55676990	12:55676990	1.17068e-26	12:55995509	1.87960106172475e-18	6346	5048	1	0.997085953708635	54716834	56716147	ENSG00000135424	ENSG00000135424	protein_coding	55707904	-1	30914	30914	-287605	1	1	21	54716834	56716147	1999313	28063
ASTCO_Ferreira_30929738_1	Asthma CO (Ferreira, EUR)	IMD	Blood_GTEx	Blood_GTEx	Full_Blood	Bulk blood	ENSG00000135424	ITGA7	4508	2.69221678392179e-32	1.27517918466985e-12	2.11124586747005e-20	0.999999999998607	1.14657993856246e-13	12:55676990	rs55927117	chr12.2		12	55676990	12:55676990	1.17068e-26	12:55995509	1.87960106172475e-18	6346	5048	1	0.997085953708635	54716834	56716147	ENSG00000135424	ENSG00000135424	protein_coding	55707904	-1	30914	30914	-287605	1	1	21	54716834	56716147	1999313	28063
ASTCO_Ferreira_30929738_1	Asthma CO (Ferreira, EUR)	IMD	Blood_GTEx	Blood_GTEx	Full_Blood	Bulk blood	ENSG00000170439	TMT1B	4580	3.96261814725554e-62	1.27517918467567e-12	3.10749908316443e-50	0.999999999998607	1.28969871214004e-13	12:55676990	rs55927117	chr12.1		12	55676990	12:55676990	5.39095e-52	12:55995509	1.87960106172475e-18	6429	5124	1	0.99708595371046	54681990	56681620	ENSG00000170439	ENSG00000170439	protein_coding	55681736	1	-4746	-4746	313773	0	0	22	54681990	56681620	1999630	28062
ASTCO_Ferreira_30929738_1	Asthma CO (Ferreira, EUR)	IMD	Blood_GTEx	Blood_GTEx	Full_Blood	Bulk blood	ENSG00000170439	TMT1B	4580	3.96261814725554e-62	1.27517918467567e-12	3.10749908316443e-50	0.999999999998607	1.28969871214004e-13	12:55676990	rs55927117	chr12.2		12	55676990	12:55676990	5.39095e-52	12:55995509	1.87960106172475e-18	6429	5124	1	0.99708595371046	54681990	56681620	ENSG00000170439	ENSG00000170439	protein_coding	55681736	1	-4746	-4746	313773	0	0	22	54681990	56681620	1999630	28062
ASTCO_Ferreira_30929738_1	Asthma CO (Ferreira, EUR)	IMD	Blood_GTEx	Blood_GTEx	Full_Blood	Bulk blood	ENSG00000258311	RP11-644F5.10	4507	8.03575465690712e-33	1.27517918466998e-12	6.30166705471785e-21	0.999999999998721	4.33654388999966e-15	12:55721801	rs3138142	chr12.1		12	55721801	12:55721801	7.4888e-28	12:55995509	1.87960106172475e-18	6345	5047	1	0.997085953708636	54716834	56716008	ENSG00000258311	ENSG00000258311	protein_coding	55716036	1	5765	5765	279473	2	2	20	54716834	56716008	1999174	28065
ASTCO_Ferreira_30929738_1	Asthma CO (Ferreira, EUR)	IMD	Blood_GTEx	Blood_GTEx	Full_Blood	Bulk blood	ENSG00000258311	RP11-644F5.10	4507	8.03575465690712e-33	1.27517918466998e-12	6.30166705471785e-21	0.999999999998721	4.33654388999966e-15	12:55721801	rs3138142	chr12.2		12	55721801	12:55721801	7.4888e-28	12:55995509	1.87960106172475e-18	6345	5047	1	0.997085953708636	54716834	56716008	ENSG00000258311	ENSG00000258311	protein_coding	55716036	1	5765	5765	279473	2	2	20	54716834	56716008	1999174	28065
ASTCO_Ferreira_30929738_1	Asthma CO (Ferreira, EUR)	IMD	Blood_GTEx	Blood_GTEx	Full_Blood	Bulk blood	ENSG00000135437	RDH5	4505	6.90527609976347e-25	1.27517918466927e-12	5.41514179557572e-13	0.99999999999816	2.10829476633052e-14	12:55995509	rs705700	chr12.1		12	55995509	12:55721801	5.17753e-20	12:55995509	1.87960106172475e-18	6343	5052	0.999999999999887	0.997085953708635	54720684	56720316	ENSG00000135437	ENSG00000135437	protein_coding	55720393	1	275116	1408	275116	18	0	18	54720488	56720316	1999828	28066
ASTCO_Ferreira_30929738_1	Asthma CO (Ferreira, EUR)	IMD	Blood_GTEx	Blood_GTEx	Full_Blood	Bulk blood	ENSG00000135437	RDH5	4505	6.90527609976347e-25	1.27517918466927e-12	5.41514179557572e-13	0.99999999999816	2.10829476633052e-14	12:55995509	rs705700	chr12.2		12	55995509	12:55721801	5.17753e-20	12:55995509	1.87960106172475e-18	6343	5052	0.999999999999887	0.997085953708635	54720684	56720316	ENSG00000135437	ENSG00000135437	protein_coding	55720393	1	275116	1408	275116	18	0	18	54720488	56720316	1999828	28066
ASTCO_Ferreira_30929738_1	Asthma CO (Ferreira, EUR)	IMD	Blood_GTEx	Blood_GTEx	Full_Blood	Bulk blood	ENSG00000135441	BLOC1S1	4507	1.98735695379637e-22	1.2751791844665e-12	1.55849231048117e-10	0.999999999839133	3.74395289330875e-12	12:55995509	rs705700	chr12.1		12	55995509	12:55676884	4.56444e-17	12:55995509	1.87960106172475e-18	6345	5047	0.999999999966886	0.997085953708636	54716834	56716008	ENSG00000135441	ENSG00000135441	protein_coding	55716046	1	279463	-39162	279463	19	3	19	54716834	56716008	1999174	28064
ASTCO_Ferreira_30929738_1	Asthma CO (Ferreira, EUR)	IMD	Blood_GTEx	Blood_GTEx	Full_Blood	Bulk blood	ENSG00000135441	BLOC1S1	4507	1.98735695379637e-22	1.2751791844665e-12	1.55849231048117e-10	0.999999999839133	3.74395289330875e-12	12:55995509	rs705700	chr12.2		12	55995509	12:55676884	4.56444e-17	12:55995509	1.87960106172475e-18	6345	5047	0.999999999966886	0.997085953708636	54716834	56716008	ENSG00000135441	ENSG00000135441	protein_coding	55716046	1	279463	-39162	279463	19	3	19	54716834	56716008	1999174	28064
ASTCO_Ferreira_30929738_1	Asthma CO (Ferreira, EUR)	IMD	Blood_GTEx	Blood_GTEx	Full_Blood	Bulk blood	ENSG00000258056	CD63-AS1	4495	2.85544848617773e-14	1.24606599734801e-12	0.0223925274228269	0.977168458113347	0.000439014462552931	12:55995509	rs705700	chr12.1		12	55995509	12:55676990	6.19283e-08	12:55995509	1.87960106172475e-18	6330	5042	0.995864833526299	0.997085953708632	54729991	56728152	ENSG00000258056	ENSG00000258056	lncRNA	55729078	1	266431	-52088	266431	16	6	16	54729850	56728152	1998302	28068
ASTCO_Ferreira_30929738_1	Asthma CO (Ferreira, EUR)	IMD	Blood_GTEx	Blood_GTEx	Full_Blood	Bulk blood	ENSG00000258056	CD63-AS1	4495	2.85544848617773e-14	1.24606599734801e-12	0.0223925274228269	0.977168458113347	0.000439014462552931	12:55995509	rs705700	chr12.2		12	55995509	12:55676990	6.19283e-08	12:55995509	1.87960106172475e-18	6330	5042	0.995864833526299	0.997085953708632	54729991	56728152	ENSG00000258056	ENSG00000258056	lncRNA	55729078	1	266431	-52088	266431	16	6	16	54729850	56728152	1998302	28068
ASTCO_Ferreira_30929738_1	Asthma CO (Ferreira, EUR)	IMD	Blood_GTEx	Blood_GTEx	Full_Blood	Bulk blood	ENSG00000139531	SUOX	3962	2.38247740496599e-19	4.51491109529932e-14	1.86848991408985e-07	0.033475748726875	0.966524064424091	12:56042145	rs1131017	chr12.2		12	56042145	12:56042145	9.57287e-12	12:55995509	1.87960106172475e-18	5742	4501	0.999999121392065	0.992315260202804	54997475	56996897	ENSG00000139531	ENSG00000139531	protein_coding	55997276	1	44869	44869	-1767	3	3	0	54997312	56996897	1999585	28069
ASTCO_Ferreira_30929738_1	Asthma CO (Ferreira, EUR)	IMD	Blood_GTEx	Blood_GTEx	Full_Blood	Bulk blood	ENSG00000197728	RPS26	3942	0	2.75768965193931e-14	0	0.0196669225409558	0.980333077459069	12:56042145	rs1131017	chr12.2		12	56042145	12:56042145	3.8073e-178	12:55995509	1.87960106172475e-18	5623	4477	1	0.992315273282947	55042158	57041338	ENSG00000197728	ENSG00000197728	protein_coding	56041918	1	227	227	-46409	0	0	3	55042158	57041338	1999180	28070
ASTCO_Ferreira_30929738_1	Asthma CO (Ferreira, EUR)	IMD	Blood_GTEx	Blood_GTEx	Full_Blood	Bulk blood	ENSG00000076067	RBMS2	3181	2.04069533495831e-77	7.98154023086152e-23	2.5567688390115e-55	1	3.75549068037947e-25	12:56521763	rs3782235	chr12.2		12	56521763	12:56521763	1.49585e-55	12:57115319	7.19697977292863e-29	4479	3642	1.00000000000001	0.99999999832624	55521889	57518773	ENSG00000076067	ENSG00000076067	protein_coding	56521820	1	-57	-57	593499	0	0	16	55521852	57518773	1996921	28073
ASTCO_Ferreira_30929738_1	Asthma CO (Ferreira, EUR)	IMD	Blood_GTEx	Blood_GTEx	Full_Blood	Bulk blood	ENSG00000076067	RBMS2	3181	2.04069533495831e-77	7.98154023086152e-23	2.5567688390115e-55	1	3.75549068037947e-25	12:56521763	rs3782235	chr12.3		12	56521763	12:56521763	1.49585e-55	12:57115319	7.19697977292863e-29	4479	3642	1.00000000000001	0.99999999832624	55521889	57518773	ENSG00000076067	ENSG00000076067	protein_coding	56521820	1	-57	-57	593499	0	0	16	55521852	57518773	1996921	28073
ASTCO_Ferreira_30929738_1	Asthma CO (Ferreira, EUR)	IMD	Blood_GTEx	Blood_GTEx	Full_Blood	Bulk blood	ENSG00000123329	ARHGAP9	4117	4.251260658707e-45	7.98154023136104e-23	5.32636625948832e-23	1	9.47095730824987e-24	12:57115319	rs3122929	chr12.3		12	57115319	12:57476865	1.37063e-36	12:57115319	7.19697977292863e-29	5017	4679	1	0.999999998326425	56488926	58488721	ENSG00000123329	ENSG00000123329	protein_coding	57479866	-1	364547	3001	364547	14	0	14	56488926	58488731	1999805	28075
ASTCO_Ferreira_30929738_1	Asthma CO (Ferreira, EUR)	IMD	Blood_GTEx	Blood_GTEx	Full_Blood	Bulk blood	ENSG00000166881	NEMP1	3421	2.46198637472869e-24	7.72213229621828e-23	0.0308460059507699	0.967495696424407	0.00165829762482403	12:57115319	rs3122929	chr12.3		12	57115319	12:57078761	1.24576e-13	12:57115319	7.19697977292863e-29	4379	3886	0.967116680504525	0.999999998326421	56088396	58086924	ENSG00000166881	ENSG00000166881	protein_coding	57078791	-1	-36528	30	-36528	2	0	2	56088396	58087988	1999592	28074
ASTCO_Ferreira_30929738_1	Asthma CO (Ferreira, EUR)	IMD	Blood_GTEx	Blood_GTEx	Full_Blood	Bulk blood	ENSG00000176422	SPRYD4	3335	1.78693893820261e-35	7.98154023085964e-23	2.23883973082441e-13	0.999999999999773	4.37177408609584e-15	12:57115319	rs3122929	chr12.2		12	57115319	12:56467674	1.75955e-20	12:57115319	7.19697977292863e-29	4699	3813	0.999999999999971	0.99999999832624	55469028	57468002	ENSG00000176422	ENSG00000176422	protein_coding	56468578	1	646741	-904	646741	20	0	20	55469028	57468002	1998974	28072
ASTCO_Ferreira_30929738_1	Asthma CO (Ferreira, EUR)	IMD	Blood_GTEx	Blood_GTEx	Full_Blood	Bulk blood	ENSG00000176422	SPRYD4	3335	1.78693893820261e-35	7.98154023085964e-23	2.23883973082441e-13	0.999999999999773	4.37177408609584e-15	12:57115319	rs3122929	chr12.3		12	57115319	12:56467674	1.75955e-20	12:57115319	7.19697977292863e-29	4699	3813	0.999999999999971	0.99999999832624	55469028	57468002	ENSG00000176422	ENSG00000176422	protein_coding	56468578	1	646741	-904	646741	20	0	20	55469028	57468002	1998974	28072
ASTCO_Ferreira_30929738_1	Asthma CO (Ferreira, EUR)	IMD	Blood_GTEx	Blood_GTEx	Full_Blood	Bulk blood	ENSG00000257727	CNPY2	3582	1.03839321417735e-24	7.87542482145902e-23	0.0130099352273173	0.986704324274313	0.000285740498366427	12:57115319	rs3122929	chr12.2		12	57115319	12:56280982	7.13814e-08	12:57115319	7.19697977292863e-29	5019	4075	0.996143738897828	0.99999999832624	55317569	57314128	ENSG00000257727	ENSG00000257727	protein_coding	56315988	-1	-799331	35006	-799331	28	4	28	55316928	57314128	1997200	28071
ASTCO_Ferreira_30929738_1	Asthma CO (Ferreira, EUR)	IMD	Blood_GTEx	Blood_GTEx	Full_Blood	Bulk blood	ENSG00000257727	CNPY2	3582	1.03839321417735e-24	7.87542482145902e-23	0.0130099352273173	0.986704324274313	0.000285740498366427	12:57115319	rs3122929	chr12.3		12	57115319	12:56280982	7.13814e-08	12:57115319	7.19697977292863e-29	5019	4075	0.996143738897828	0.99999999832624	55317569	57314128	ENSG00000257727	ENSG00000257727	protein_coding	56315988	-1	-799331	35006	-799331	28	4	28	55316928	57314128	1997200	28071
ASTCO_Ferreira_30929738_1	Asthma CO (Ferreira, EUR)	IMD	Blood_GTEx	Blood_GTEx	Full_Blood	Bulk blood	ENSG00000123427	EEF1AKMT3	4299	2.4442259309975e-66	7.98154023136115e-23	3.0623486947966e-44	1	2.78291793775881e-25	12:57802745	rs10783848	chr12.3		12	57802745	12:57780523	3.94987e-47	12:57115319	7.19697977292863e-29	5359	4825	1	0.999999998326425	56772629	58771455	ENSG00000123427	ENSG00000123427	protein_coding	57772614	1	30131	7909	-657295	2	1	35	56772629	58771455	1998826	28076
ASTCO_Ferreira_30929738_1	Asthma CO (Ferreira, EUR)	IMD	Blood_GTEx	Blood_GTEx	Full_Blood	Bulk blood	ENSG00000166896	ATP23	4374	6.09994915323635e-80	7.98154023136115e-23	7.64257145415163e-58	1	9.37079602945894e-25	12:57931817	rs10877039	chr12.3		12	57931817	12:57931817	5.35271e-58	12:57115319	7.19697977292863e-29	5399	4892	1.00000000000001	0.999999998326425	56906674	58905624	ENSG00000166896	ENSG00000166896	protein_coding	57941567	1	-9750	-9750	-826248	0	0	43	56906674	58905624	1998950	28077
ASTCO_Ferreira_30929738_1	Asthma CO (Ferreira, EUR)	IMD	Blood_GTEx	Blood_GTEx	Full_Blood	Bulk blood	ENSG00000234608	MAPKAPK5-AS1	2599	2.7461538034822e-11	8.01134916083337e-07	3.4277002643247e-05	0.999962327633798	2.59420118045827e-06	12:111621753	rs11065979	chr12.4		12	111621753	12:111834913	1.43882e-09	12:111621753	2.53870462724504e-12	4133	2963	0.992455023273083	0.998148461568931	110843304	112842680	ENSG00000234608	ENSG00000234608	lncRNA	111842902	-1	221149	7989	221149	6	1	6	110843304	112842680	1999376	28080
ASTCO_Ferreira_30929738_1	Asthma CO (Ferreira, EUR)	IMD	Blood_GTEx	Blood_GTEx	Full_Blood	Bulk blood	ENSG00000198270	TMEM116	2692	2.24645041466347e-12	8.01156417928913e-07	2.80397943558928e-06	0.999989171113745	7.22374815391615e-06	12:112104179	rs60690688	chr12.4		12	112104179	12:112063433	2.16701e-12	12:111621753	2.53870462724504e-12	4173	2999	0.998041503243551	0.998148460473912	111013959	113013095	ENSG00000198270	ENSG00000198270	protein_coding	112013165	-1	-91014	-50268	391412	3	2	12	111013307	113013095	1999788	28081
ASTCO_Ferreira_30929738_1	Asthma CO (Ferreira, EUR)	IMD	Blood_GTEx	Blood_GTEx	Full_Blood	Bulk blood	ENSG00000089169	RPH3A	3461	4.36446223454744e-86	2.76582493907061e-06	1.57799218054076e-80	0.999997225769829	8.40522123261608e-09	12:112887655	rs7979186	chr12.4		12	112887655	12:112887655	1.09978e-72	12:111621753	2.53870462724504e-12	4683	3852	0.999999999999995	0.993943756188472	111570438	113567600	ENSG00000089169	ENSG00000089169	protein_coding	112791748	1	95907	95907	-1169995	0	0	22	111570438	113570363	1999925	28082
ASTCO_Ferreira_30929738_1	Asthma CO (Ferreira, EUR)	IMD	Blood_GTEx	Blood_GTEx	Full_Blood	Bulk blood	ENSG00000256249	RP11-324E6.6	4460	3.58775493495685e-15	6.99579133266752e-05	5.12808745571418e-11	0.999929772431135	2.69604255033656e-07	12:122713152	rs141692643	chr12.6		12	122713152	12:122713152	3.5568e-17	12:123150549	1.06920629973739e-09	5756	5056	0.908318711538737	0.958257483616388	121687272	123687111	ENSG00000256249	ENSG00000256249	lncRNA	122687125	1	26027	26027	463424	1	1	13	121687272	123687111	1999839	28087
ASTCO_Ferreira_30929738_1	Asthma CO (Ferreira, EUR)	IMD	Blood_GTEx	Blood_GTEx	Full_Blood	Bulk blood	ENSG00000119242	CCDC92	5762	4.47936771421911e-06	6.54780924689661e-05	0.0639334618438428	0.934557844833709	0.00143873586226542	12:123150549	rs1716183	chr12.6		12	123150549	12:124015292	1.13209e-07	12:123150549	1.06920629973739e-09	7245	6446	0.989309039337759	0.958222268933225	122973040	124972657	ENSG00000119242	ENSG00000119242	protein_coding	123972831	-1	822282	-42461	822282	30	2	30	122972940	124972657	1999717	28096
ASTCO_Ferreira_30929738_1	Asthma CO (Ferreira, EUR)	IMD	Blood_GTEx	Blood_GTEx	Full_Blood	Bulk blood	ENSG00000130921	MTRFR	4589	1.3491100708988e-06	6.85608315052527e-05	0.0192836602533885	0.979980814003064	0.000665615801971163	12:123150549	rs1716183	chr12.6		12	123150549	12:123260602	1.56356e-07	12:123150549	1.06920629973739e-09	6062	5184	0.996170585984504	0.958256024768526	122233774	124232920	ENSG00000130921	ENSG00000130921	protein_coding	123233436	1	-82887	27166	-82887	2	0	2	122233447	124232920	1999473	28088
ASTCO_Ferreira_30929738_1	Asthma CO (Ferreira, EUR)	IMD	Blood_GTEx	Blood_GTEx	Full_Blood	Bulk blood	ENSG00000168778	TCTN2	5266	8.47810077899458e-08	6.98632489919688e-05	0.00121192614121728	0.998679934280566	3.81915482157383e-05	12:123150549	rs1716183	chr12.6		12	123150549	12:123671186	3.43738e-10	12:123150549	1.06920629973739e-09	6616	5918	0.988395642341901	0.95825819587985	122671136	124670959	ENSG00000168778	ENSG00000168778	protein_coding	123671113	1	-520564	73	-520564	18	0	18	122671136	124670971	1999835	28094
ASTCO_Ferreira_30929738_1	Asthma CO (Ferreira, EUR)	IMD	Blood_GTEx	Blood_GTEx	Full_Blood	Bulk blood	ENSG00000188026	RILPL1	5033	2.11089450242387e-08	6.99317073479047e-05	0.000301735083797838	0.999616468397656	1.18437022540838e-05	12:123150549	rs1716183	chr12.6		12	123150549	12:123544591	1.57465e-12	12:123150549	1.06920629973739e-09	6394	5683	0.99983184972336	0.958256595908849	122533928	124532732	ENSG00000188026	ENSG00000188026	protein_coding	123533719	-1	383170	-10872	383170	12	0	12	122533928	124532732	1998804	28092
ASTCO_Ferreira_30929738_1	Asthma CO (Ferreira, EUR)	IMD	Blood_GTEx	Blood_GTEx	Full_Blood	Bulk blood	ENSG00000183955	KMT5A	4875	4.36913614069727e-08	5.23416053255969e-05	0.000624521909194088	0.747664701690401	0.25165839110372	12:123333029	rs11611680	chr12.6		12	123333029	12:123278025	1.08804e-08	12:123150549	1.06920629973739e-09	6298	5528	0.999657569084324	0.958256143115809	122384149	124383939	ENSG00000183955	ENSG00000183955	protein_coding	123384132	1	-51103	-106107	-233583	2	2	7	122384149	124383939	1999790	28091
ASTCO_Ferreira_30929738_1	Asthma CO (Ferreira, EUR)	IMD	Blood_GTEx	Blood_GTEx	Full_Blood	Bulk blood	ENSG00000111328	CDK2AP1	4668	2.00293258057031e-28	6.99563748149793e-05	2.86291520427926e-24	0.999929657554333	3.86070854256314e-07	12:123358123	rs9669295	chr12.6		12	123358123	12:123358123	2.63507e-32	12:123150549	1.06920629973739e-09	6129	5260	0.999999999999994	0.958256062007709	122274832	124271889	ENSG00000111328	ENSG00000111328	protein_coding	123271856	-1	-86267	-86267	121307	0	0	4	122274832	124271889	1997057	28089
ASTCO_Ferreira_30929738_1	Asthma CO (Ferreira, EUR)	IMD	Blood_GTEx	Blood_GTEx	Full_Blood	Bulk blood	ENSG00000256092	SBNO1-AS1	4836	1.32207148821448e-08	6.99407129632212e-05	0.000188975838301924	0.99972691395056	1.41562774615214e-05	12:123364976	rs112223429	chr12.6		12	123364976	12:123364976	6.40353e-18	12:123150549	1.06920629973739e-09	6266	5473	0.999854500710274	0.958256176105739	122364845	124363411	ENSG00000256092	ENSG00000256092	lncRNA	123363868	1	1108	1108	-213319	1	1	5	122364845	124363591	1998746	28090
ASTCO_Ferreira_30929738_1	Asthma CO (Ferreira, EUR)	IMD	Blood_GTEx	Blood_GTEx	Full_Blood	Bulk blood	ENSG00000111364	DDX55	5131	1.27618857324412e-19	6.99526524587729e-05	1.82423224950891e-15	0.999929690158761	3.57188774939808e-07	12:123587218	rs786450	chr12.6		12	123587218	12:123606671	1.83167e-22	12:123150549	1.06920629973739e-09	6488	5788	0.999999999999991	0.958257133919656	122602249	124601871	ENSG00000111364	ENSG00000111364	protein_coding	123602099	1	-14881	4572	-451550	1	0	15	122602249	124601871	1999622	28093
ASTCO_Ferreira_30929738_1	Asthma CO (Ferreira, EUR)	IMD	Blood_GTEx	Blood_GTEx	Full_Blood	Bulk blood	ENSG00000185344	ATP6V0A2	5332	3.10671994242898e-15	6.99507765704276e-05	4.4409823911075e-11	0.999929741202617	3.07976398627346e-07	12:123666892	rs35649708	chr12.6		12	123666892	12:123666892	4.27351e-17	12:123150549	1.06920629973739e-09	6692	5988	0.999861910799529	0.958258492298707	122713152	124712158	ENSG00000185344	ENSG00000185344	protein_coding	123712353	1	-45461	-45461	-561804	2	2	20	122713152	124712158	1999006	28095
ASTCO_Ferreira_30929738_1	Asthma CO (Ferreira, EUR)	IMD	Blood_GTEx	Blood_GTEx	Full_Blood	Bulk blood	ENSG00000134882	UBAC2	6319	1.26435465865851e-12	1.0601249656692e-09	0.000754742227386189	0.632095319899213	0.367149936812013	13:99225217	rs7332672	chr13.1		13	99225217	13:99217202	7.8401e-09	13:99322238	4.34668045876438e-15	7248	7017	0.999785294121256	0.929736466392201	98201273	100200208	ENSG00000134882	ENSG00000134882	protein_coding	99200854	1	24363	16348	121384	1	1	3	98201273	100200208	1998935	28101
ASTCO_Ferreira_30929738_1	Asthma CO (Ferreira, EUR)	IMD	Blood_GTEx	Blood_GTEx	Full_Blood	Bulk blood	ENSG00000088387	DOCK9	6448	3.18507847087031e-15	1.67521061728581e-09	1.90129660460313e-06	0.999998049488395	4.75397867448352e-08	13:99322238	rs1887704	chr13.1		13	99322238	13:99060231	4.95069e-12	13:99322238	4.34668045876438e-15	7489	7155	0.999992221734466	0.929736466399086	98087019	100086299	ENSG00000088387	ENSG00000088387	protein_coding	98978064	-1	-344174	-82167	-344174	7	0	7	98087019	100086299	1999280	28100
ASTCO_Ferreira_30929738_1	Asthma CO (Ferreira, EUR)	IMD	Blood_GTEx	Blood_GTEx	Full_Blood	Bulk blood	ENSG00000102572	STK24	6346	5.79188401850045e-18	1.67521387620424e-09	3.45739972047784e-09	0.999999994617603	2.49783776351761e-10	13:99322238	rs1887704	chr13.1		13	99322238	13:98564048	4.73978e-15	13:99322238	4.34668045876438e-15	7499	7026	0.999999999568879	0.929736466394493	97578125	99577846	ENSG00000102572	ENSG00000102572	protein_coding	98577107	-1	-745131	13059	-745131	12	0	12	97578125	99577846	1999721	28099
ASTCO_Ferreira_30929738_1	Asthma CO (Ferreira, EUR)	IMD	Blood_GTEx	Blood_GTEx	Full_Blood	Bulk blood	ENSG00000231194	FARP1-AS1	6181	7.62787930102202e-16	1.67521356028442e-09	4.5533751208554e-07	0.999999534124955	8.86231867336749e-09	13:99322238	rs1887704	chr13.1		13	99322238	13:98453048	1.98312e-12	13:99322238	4.34668045876438e-15	7365	6840	0.999858888474006	0.929736448637133	97436507	99435834	ENSG00000231194	ENSG00000231194	lncRNA	98435840	-1	-886398	-17208	-886398	14	0	14	97436507	99435834	1999327	28098
ASTCO_Ferreira_30929738_1	Asthma CO (Ferreira, EUR)	IMD	Blood_GTEx	Blood_GTEx	Full_Blood	Bulk blood	ENSG00000100554	ATP6V1D	5216	1.50641759782333e-09	6.93718934912132e-08	0.0212396706258317	0.978104740415085	0.000655518080773037	14:68261762	rs17105278	chr14.1		14	68261762	14:67275552	2.44746e-07	14:68287978	3.67782471671751e-13	6016	5676	0.98846443414953	0.940643524322718	66360963	68360114	ENSG00000100554	ENSG00000100554	protein_coding	67359804	-1	-901958	84252	-928174	14	1	14	66360963	68360114	1999151	28110
ASTCO_Ferreira_30929738_1	Asthma CO (Ferreira, EUR)	IMD	Blood_GTEx	Blood_GTEx	Full_Blood	Bulk blood	ENSG00000100564	PIGH	5180	5.52120344643562e-09	6.48846406061378e-08	0.0778459748120974	0.914823589175741	0.00733036560631645	14:68283210	rs3784099	chr14.1		14	68283210	14:67600232	1.90414e-07	14:68287978	3.67782471671751e-13	6069	5612	0.993362896335123	0.940643526121186	66600373	68600026	ENSG00000100564	ENSG00000100564	protein_coding	67600268	-1	-682942	36	-687710	9	0	9	66600373	68600026	1999653	28112
ASTCO_Ferreira_30929738_1	Asthma CO (Ferreira, EUR)	IMD	Blood_GTEx	Blood_GTEx	Full_Blood	Bulk blood	ENSG00000198133	TMEM229B	5190	1.11068064670045e-10	7.08116087300069e-08	0.00156599948662084	0.998405229009613	2.87005810880164e-05	14:68287978	rs1885013	chr14.1		14	68287978	14:67491655	6.72943e-09	14:68287978	3.67782471671751e-13	6066	5635	0.999873218636541	0.940643526052378	66533786	68533631	ENSG00000198133	ENSG00000198133	protein_coding	67488721	-1	-799257	-2934	-799257	11	0	11	66533786	68533631	1999845	28111
ASTCO_Ferreira_30929738_1	Asthma CO (Ferreira, EUR)	IMD	Blood_GTEx	Blood_GTEx	Full_Blood	Bulk blood	ENSG00000287385		4783	8.2019088560843e-09	6.2519003898899e-08	0.115642574308825	0.881479112580662	0.00287824238960181	14:68287978	rs1885013	chr14.1		14	68287978	14:68665245	1.85389e-07	14:68287978	3.67782471671751e-13	5832	5279	0.98792815070649	0.940643573798483	67613843	69609674	ENSG00000287385	ENSG00000287385	lncRNA	68611732	-1	323754	-53513	323754	0	0	0	67612155	69611606	1999451	28113
ASTCO_Ferreira_30929738_1	Asthma CO (Ferreira, EUR)	IMD	Blood_GTEx	Blood_GTEx	Full_Blood	Bulk blood	ENSG00000259062	ACTN1-DT	4931	5.51917086954109e-19	7.09246426746269e-08	7.78173885221426e-12	0.999999928478028	5.89544255669693e-10	14:68965327	rs7159001	chr14.1		14	68965327	14:68965327	2.97692e-18	14:68287978	3.67782471671751e-13	6023	5401	0.999999995042298	0.940643573782227	67980237	69978550	ENSG00000259062	ENSG00000259062	lncRNA	68979682	1	-14355	-14355	-691704	1	1	11	67980237	69979334	1999097	28114
ASTCO_Ferreira_30929738_1	Asthma CO (Ferreira, EUR)	IMD	Blood_GTEx	Blood_GTEx	Full_Blood	Bulk blood	ENSG00000128891	CCDC32	4382	5.42033799712579e-25	7.82863670506996e-07	6.92372624044705e-19	0.99999921426026	2.87607100185504e-09	15:40568510	rs11637422	chr15.1		15	40568510	15:40568510	3.32533e-24	15:41495387	1.045140907165e-12	5531	4833	1	0.997985792271284	39566846	41565018	ENSG00000128891	ENSG00000128891	protein_coding	40565042	-1	-3468	-3468	-930345	0	0	33	39565760	41565018	1999258	28121
ASTCO_Ferreira_30929738_1	Asthma CO (Ferreira, EUR)	IMD	Blood_GTEx	Blood_GTEx	Full_Blood	Bulk blood	ENSG00000092529	CAPN3	3710	3.46884068791824e-07	5.57752678298518e-07	0.380122294475355	0.611178813072073	0.00869798781582516	15:41495387	rs1655558	chr15.1		15	41495387	15:42359702	1.03952e-09	15:41495387	1.045140907165e-12	4944	4093	0.944809482991177	0.999085368170307	41359523	43359428	ENSG00000092529	ENSG00000092529	protein_coding	42359501	1	-864114	201	-864114	21	0	21	41359523	43359428	1999905	28128
ASTCO_Ferreira_30929738_1	Asthma CO (Ferreira, EUR)	IMD	Blood_GTEx	Blood_GTEx	Full_Blood	Bulk blood	ENSG00000103932	RPAP1	4427	2.34133509569836e-11	7.82834805385541e-07	2.99072935914479e-05	0.999962375166021	6.93468216891125e-06	15:41495387	rs1655558	chr15.1		15	41495387	15:41527085	3.27698e-11	15:41495387	1.045140907165e-12	5694	4925	0.99982534118068	0.997985810597771	40544273	42543858	ENSG00000103932	ENSG00000103932	protein_coding	41544257	-1	48870	17172	48870	1	0	1	40544273	42543876	1999603	28123
ASTCO_Ferreira_30929738_1	Asthma CO (Ferreira, EUR)	IMD	Blood_GTEx	Blood_GTEx	Full_Blood	Bulk blood	ENSG00000103966	EHD4	3999	4.56650362170195e-09	7.78241291211575e-07	0.00583283479521713	0.994054145894881	0.000112236502106864	15:41495387	rs1655558	chr15.1		15	41495387	15:41927762	1.78595e-09	15:41495387	1.045140907165e-12	5284	4449	0.999289811200982	0.997987329925316	40972783	42972201	ENSG00000103966	ENSG00000103966	protein_coding	41972557	-1	477170	44795	477170	13	0	13	40972783	42972201	1999418	28127
ASTCO_Ferreira_30929738_1	Asthma CO (Ferreira, EUR)	IMD	Blood_GTEx	Blood_GTEx	Full_Blood	Bulk blood	ENSG00000166140	ZFYVE19	4112	4.64484930927733e-13	7.82863205936673e-07	5.93314744470087e-07	0.99999860499269	1.88288938572741e-08	15:41495387	rs1655558	chr15.1		15	41495387	15:40804407	8.88211e-13	15:41495387	1.045140907165e-12	5129	4598	0.999996697960554	0.997985789461872	39807568	41806861	ENSG00000166140	ENSG00000166140	protein_coding	40807089	1	688298	-2682	688298	24	0	24	39807568	41806861	1999293	28122
ASTCO_Ferreira_30929738_1	Asthma CO (Ferreira, EUR)	IMD	Blood_GTEx	Blood_GTEx	Full_Blood	Bulk blood	ENSG00000174171	RP11-23P13.6	4080	2.92276018191562e-10	7.82566061926649e-07	0.00037334187518896	0.999619054754264	6.82051220876182e-06	15:41495387	rs1655558	chr15.1		15	41495387	15:41892687	2.22736e-14	15:41495387	1.045140907165e-12	5410	4535	0.999913377752243	0.997985813266439	40894792	42890341	ENSG00000174171	ENSG00000174171	lncRNA	41892762	1	-397375	-75	-397375	9	0	9	40893095	42890341	1997246	28125
ASTCO_Ferreira_30929738_1	Asthma CO (Ferreira, EUR)	IMD	Blood_GTEx	Blood_GTEx	Full_Blood	Bulk blood	ENSG00000243708	PLA2G4B	4150	9.20388307567405e-65	7.82863656366403e-07	1.17566779007531e-58	0.999999214721352	2.41498545476668e-09	15:41803153	rs11632424	chr15.1		15	41803153	15:41803153	4.51608e-58	15:41495387	1.045140907165e-12	5497	4611	0.999970947122113	0.997985810752628	40839474	42836427	ENSG00000243708	ENSG00000243708	protein_coding	41838847	1	-35694	-35694	-343460	2	2	8	40838379	42836427	1998048	28124
ASTCO_Ferreira_30929738_1	Asthma CO (Ferreira, EUR)	IMD	Blood_GTEx	Blood_GTEx	Full_Blood	Bulk blood	ENSG00000137877	SPTBN5	4081	1.49926825360463e-44	7.82863664935359e-07	1.91510622290286e-38	0.999999214810738	2.32559445002176e-09	15:41899321	rs11070353	chr15.1		15	41899321	15:41899321	4.29804e-42	15:41495387	1.045140907165e-12	5409	4536	1	0.997985813266397	40894792	42893859	ENSG00000137877	ENSG00000137877	protein_coding	41894053	-1	-5268	-5268	398666	0	0	10	40894792	42893859	1999067	28126
ASTCO_Ferreira_30929738_1	Asthma CO (Ferreira, EUR)	IMD	Blood_GTEx	Blood_GTEx	Full_Blood	Bulk blood	ENSG00000033800	PIAS1	4412	3.3431531784255e-36	5.61756361701908e-33	0.000594762677776518	0.999390965863091	1.4271459134071e-05	15:67156025	rs56375023	chr15.3		15	67156025	15:68050880	4.87267e-10	15:67149412	6.6793471986013e-39	5437	4855	0.999944421729312	0.99999999765674	67054693	69053834	ENSG00000033800	ENSG00000033800	protein_coding	68054315	1	-898290	-3435	-904903	9	0	9	67054693	69053834	1999141	28134
ASTCO_Ferreira_30929738_1	Asthma CO (Ferreira, EUR)	IMD	Blood_GTEx	Blood_GTEx	Full_Blood	Bulk blood	ENSG00000137764	MAP2K5	5225	1.61658277545961e-43	5.62098682927608e-33	2.87597680711888e-11	0.999999999970484	7.58869379012859e-13	15:67156025	rs56375023	chr15.3		15	67156025	15:67543731	1.59812e-17	15:67149412	6.6793471986013e-39	6127	5639	0.99999999998817	0.99999999765674	66543366	68541585	ENSG00000137764	ENSG00000137764	protein_coding	67542703	1	-386678	1028	-393291	5	0	5	66543366	68541671	1998305	28132
ASTCO_Ferreira_30929738_1	Asthma CO (Ferreira, EUR)	IMD	Blood_GTEx	Blood_GTEx	Full_Blood	Bulk blood	ENSG00000166938	DIS3L	5594	2.40023935306577e-38	5.62096222457852e-33	4.27013872456274e-06	0.99999562246423	1.07397041124977e-07	15:67156025	rs56375023	chr15.3		15	67156025	15:66293569	3.85117e-14	15:67149412	6.6793471986013e-39	6464	6064	0.99999902987416	0.99999999765674	65293399	67293123	ENSG00000166938	ENSG00000166938	protein_coding	66293568	1	862457	1	855844	18	0	18	65293399	67293123	1999724	28129
ASTCO_Ferreira_30929738_1	Asthma CO (Ferreira, EUR)	IMD	Blood_GTEx	Blood_GTEx	Full_Blood	Bulk blood	ENSG00000174446	SNAPC5	5416	2.44402120610742e-42	5.62098682694553e-33	4.34802870077177e-10	0.99999999955584	9.35111239773029e-12	15:67156025	rs56375023	chr15.3		15	67156025	15:66537726	2.09662e-16	15:67149412	6.6793471986013e-39	6226	5883	0.999999999962769	0.99999999765674	65498267	67497540	ENSG00000174446	ENSG00000174446	protein_coding	66497762	-1	-658263	-39964	-651650	11	2	11	65498267	67497540	1999273	28131
ASTCO_Ferreira_30929738_1	Asthma CO (Ferreira, EUR)	IMD	Blood_GTEx	Blood_GTEx	Full_Blood	Bulk blood	ENSG00000261351	CTD-3185P2.1	5420	3.58530097507208e-36	5.61732151569576e-33	0.0006378419099459	0.999347894915313	1.42631747360234e-05	15:67156025	rs56375023	chr15.3		15	67156025	15:66420042	1.11735e-09	15:67149412	6.6793471986013e-39	6234	5887	0.999950958524612	0.99999999765674	65492413	67491925	ENSG00000261351	ENSG00000261351	lncRNA	66492109	-1	-663916	72067	-657303	13	1	13	65492269	67491925	1999656	28130
ASTCO_Ferreira_30929738_1	Asthma CO (Ferreira, EUR)	IMD	Blood_GTEx	Blood_GTEx	Full_Blood	Bulk blood	ENSG00000270964	MAP2K5-DT	5225	6.64893751621696e-44	5.62098682937417e-33	1.18287726300845e-11	0.999999999987921	2.48415043673037e-13	15:67156025	rs56375023	chr15.3		15	67156025	15:67542218	2.53857e-18	15:67149412	6.6793471986013e-39	6127	5639	0.999948675270663	0.99999999765674	66543366	68541585	ENSG00000270964	ENSG00000270964	lncRNA	67542604	-1	386579	386	393192	4	0	4	66543366	68541671	1998305	28133
ASTCO_Ferreira_30929738_1	Asthma CO (Ferreira, EUR)	IMD	Blood_GTEx	Blood_GTEx	Full_Blood	Bulk blood	ENSG00000122299	ZC3H7A	8237	4.27966871598836e-23	5.91991469970016e-21	0.00717625712774645	0.992666008064462	0.000157734807794451	16:11125184	rs12935657	chr16.1		16	11125184	16:11789197	9.98227e-10	16:11125184	6.91909590970656e-27	10031	8943	0.998702838369041	0.999187382812717	10798087	12797258	ENSG00000122299	ENSG00000122299	protein_coding	11797258	-1	672074	8061	672074	15	0	15	10797281	12797258	1999977	28138
ASTCO_Ferreira_30929738_1	Asthma CO (Ferreira, EUR)	IMD	Blood_GTEx	Blood_GTEx	Full_Blood	Bulk blood	ENSG00000188897	CTD-3088G3.8	7415	1.07231913250861e-22	5.85431638008617e-21	0.0179809193855012	0.981665923481731	0.000353157132765756	16:11125184	rs12935657	chr16.1		16	11125184	16:11413885	5.58113e-08	16:11125184	6.91909590970656e-27	9079	8094	0.922501550539135	0.999187382812717	10527327	12526973	ENSG00000188897	ENSG00000188897	protein_coding	11527247	-1	402063	113362	402063	10	1	10	10527327	12526973	1999646	28137
ASTCO_Ferreira_30929738_1	Asthma CO (Ferreira, EUR)	IMD	Blood_GTEx	Blood_GTEx	Full_Blood	Bulk blood	ENSG00000262703	RP11-485G7.6	7118	9.32545289052248e-27	5.96364058387182e-21	1.56371561016074e-06	0.999998389675713	4.66086752269166e-08	16:11125184	rs12935657	chr16.1		16	11125184	16:11370526	2.81107e-13	16:11125184	6.91909590970656e-27	8859	7784	0.99999972102245	0.999187382812717	10349426	12349170	ENSG00000262703	ENSG00000262703	lncRNA	11349321	-1	224137	-21205	224137	7	0	7	10349426	12349170	1999744	28136
ASTCO_Ferreira_30929738_1	Asthma CO (Ferreira, EUR)	IMD	Blood_GTEx	Blood_GTEx	Full_Blood	Bulk blood	ENSG00000234719	NPIPB2	8451	4.75504385047056e-77	5.96365020154976e-21	7.97337819920258e-57	1	1.93761083594486e-23	16:11976565	rs393329	chr16.1		16	11976565	16:11976565	2.77345e-56	16:11125184	6.91909590970656e-27	10273	9181	1	0.999187382810701	10977116	12976571	ENSG00000234719	ENSG00000234719	protein_coding	11942045	-1	-34520	-34520	816861	1	1	23	10977116	12976571	1999455	28139
ASTCO_Ferreira_30929738_1	Asthma CO (Ferreira, EUR)	IMD	Blood_GTEx	Blood_GTEx	Full_Blood	Bulk blood	ENSG00000077238	IL4R	5656	5.10024439442552e-16	5.87816731083504e-12	8.67024360016445e-05	0.999267342415689	0.000645955142433641	16:27337847	rs3785356	chr16.2		16	27337847	16:27320573	2.53342e-10	16:27337847	6.61970650587983e-18	6914	6250	0.999988648130735	0.999998921927641	26314576	28312727	ENSG00000077238	ENSG00000077238	protein_coding	27313974	1	23873	6599	23873	1	1	1	26313867	28312727	1998860	28141
ASTCO_Ferreira_30929738_1	Asthma CO (Ferreira, EUR)	IMD	Blood_GTEx	Blood_GTEx	Full_Blood	Bulk blood	ENSG00000236481	LINC02195	6558	1.07108804593006e-15	5.88137881828828e-12	0.000182081358406838	0.999814573079716	3.34555599679905e-06	16:27337847	rs3785356	chr16.2		16	27337847	16:26598147	4.28977e-10	16:27337847	6.61970650587983e-18	7794	7224	0.999979266115636	0.999998921927615	25595355	27594376	ENSG00000236481	ENSG00000236481	lncRNA	26598192	-1	-739655	45	-739655	8	0	8	25595355	27594376	1999021	28140
ASTCO_Ferreira_30929738_1	Asthma CO (Ferreira, EUR)	IMD	Blood_GTEx	Blood_GTEx	Full_Blood	Bulk blood	ENSG00000155393	HEATR3	4754	9.5492367152384e-39	0.00374470545277916	2.54043630108093e-36	0.996224658334223	3.06362130022188e-05	16:50093209	rs11642695	chr16.3		16	50093209	16:50080644	4.00729e-40	16:50712015	7.89481141702063e-09	5773	5215	0.999978754832017	0.998745245587273	49066378	51065829	ENSG00000155393	ENSG00000155393	protein_coding	50065970	1	27239	14674	646045	1	1	12	49066378	51065829	1999451	28142
ASTCO_Ferreira_30929738_1	Asthma CO (Ferreira, EUR)	IMD	Blood_GTEx	Blood_GTEx	Full_Blood	Bulk blood	ENSG00000121281	ADCY7	4763	1.43741894349146e-09	0.00374461646935949	3.82418010133363e-07	0.996236157343329	1.88423318838171e-05	16:50312396	rs11649380	chr16.3		16	50312396	16:50312396	2.63632e-13	16:50712015	7.89481141702063e-09	5703	5226	0.911512898068577	0.998743073905161	49246744	51245913	ENSG00000121281	ENSG00000121281	protein_coding	50266551	1	45845	45845	445464	0	0	7	49246744	51245913	1999169	28143
ASTCO_Ferreira_30929738_1	Asthma CO (Ferreira, EUR)	IMD	Blood_GTEx	Blood_GTEx	Full_Blood	Bulk blood	ENSG00000166164	BRD7	4897	1.24515578735079e-59	0.00374464101209102	3.31266623558412e-57	0.996240438311617	1.49206762976313e-05	16:50335852	rs4347626	chr16.3		16	50335852	16:50335852	9.28352e-59	16:50712015	7.89481141702063e-09	5795	5379	0.996294040043754	0.998738614226068	49370009	51368822	ENSG00000166164	ENSG00000166164	protein_coding	50368988	-1	33136	33136	-343027	1	1	5	49370009	51368822	1998813	28144
ASTCO_Ferreira_30929738_1	Asthma CO (Ferreira, EUR)	IMD	Blood_GTEx	Blood_GTEx	Full_Blood	Bulk blood	ENSG00000270120	RP11-327F22.6	4785	6.12397895983814e-22	0.00374495252345176	1.6291146892316e-19	0.996240684450965	1.436302558606e-05	16:50682487	rs9939349	chr16.3		16	50682487	16:50682487	1.05459e-25	16:50712015	7.89481141702063e-09	5734	5279	1	0.998742010957795	49713490	51712403	ENSG00000270120	ENSG00000270120	lncRNA	50712844	1	-30357	-30357	-829	1	1	0	49713490	51712403	1998913	28146
ASTCO_Ferreira_30929738_1	Asthma CO (Ferreira, EUR)	IMD	Blood_GTEx	Blood_GTEx	Full_Blood	Bulk blood	ENSG00000167207	NOD2	4784	7.90801158811763e-43	0.00374494900607801	2.10371059035374e-40	0.996241416820935	1.3634172989295e-05	16:50693164	rs11645448	chr16.3		16	50693164	16:50693164	2.49204e-44	16:50712015	7.89481141702063e-09	5728	5281	1	0.998741751927483	49693663	51693487	ENSG00000167207	ENSG00000167207	protein_coding	50693606	1	-442	-442	18409	0	0	0	49693663	51693487	1999824	28145
ASTCO_Ferreira_30929738_1	Asthma CO (Ferreira, EUR)	IMD	Blood_GTEx	Blood_GTEx	Full_Blood	Bulk blood	ENSG00000261644	CYLD-AS1	4805	7.96210791622919e-07	0.00374389460658178	0.000211810435988565	0.995962159433277	8.13393133615253e-05	16:50747206	rs79589438	chr16.3		16	50747206	16:50740822	5.86216e-11	16:50712015	7.89481141702063e-09	5754	5306	0.999979691111471	0.998741119854326	49742931	51742676	ENSG00000261644	ENSG00000261644	lncRNA	50742815	-1	-4391	1993	30800	0	1	2	49742931	51742676	1999745	28147
ASTCO_Ferreira_30929738_1	Asthma CO (Ferreira, EUR)	IMD	Blood_GTEx	Blood_GTEx	Full_Blood	Bulk blood	ENSG00000172057	ORMDL3	4249	4.45293504526538e-127	3.54393625339736e-110	1.00366269011908e-18	0.0780340937490213	0.921965906250976	17:39899863	rs11651596	chr17.1		17	39899863	17:39867492	2.32461e-23	17:39905186	1.88189779113139e-115	5179	4799	0.986777714160194	0.999999866711621	38927974	40927543	ENSG00000172057	ENSG00000172057	protein_coding	39927601	-1	27738	60109	22415	1	2	1	38927602	40927543	1999941	28170
ASTCO_Ferreira_30929738_1	Asthma CO (Ferreira, EUR)	IMD	Blood_GTEx	Blood_GTEx	Full_Blood	Bulk blood	ENSG00000172057	ORMDL3	4249	4.45293504526538e-127	3.54393625339736e-110	1.00366269011908e-18	0.0780340937490213	0.921965906250976	17:39899863	rs11651596	chr17.2	H3	17	39899863	17:39867492	2.32461e-23	17:39905186	1.88189779113139e-115	5179	4799	0.986777714160194	0.999999866711621	38927974	40927543	ENSG00000172057	ENSG00000172057	protein_coding	39927601	-1	27738	60109	22415	1	2	1	38927602	40927543	1999941	28170
ASTCO_Ferreira_30929738_1	Asthma CO (Ferreira, EUR)	IMD	Blood_GTEx	Blood_GTEx	Full_Blood	Bulk blood	ENSG00000073605	GSDMB	4230	4.67477286753701e-146	4.43486067176413e-109	1.05366349704933e-37	0.999588019549974	0.000411980450027918	17:39900936	rs12949100	chr17.1		17	39900936	17:39895095	2.27727e-41	17:39905186	1.88189779113139e-115	5165	4780	0.999999170157339	0.999999866711621	38920078	40919725	ENSG00000073605	ENSG00000073605	protein_coding	39918635	-1	17699	23540	13449	0	0	0	38920078	40919725	1999647	28169
ASTCO_Ferreira_30929738_1	Asthma CO (Ferreira, EUR)	IMD	Blood_GTEx	Blood_GTEx	Full_Blood	Bulk blood	ENSG00000073605	GSDMB	4230	4.67477286753701e-146	4.43486067176413e-109	1.05366349704933e-37	0.999588019549974	0.000411980450027918	17:39900936	rs12949100	chr17.2		17	39900936	17:39895095	2.27727e-41	17:39905186	1.88189779113139e-115	5165	4780	0.999999170157339	0.999999866711621	38920078	40919725	ENSG00000073605	ENSG00000073605	protein_coding	39918635	-1	17699	23540	13449	0	0	0	38920078	40919725	1999647	28169
ASTCO_Ferreira_30929738_1	Asthma CO (Ferreira, EUR)	IMD	Blood_GTEx	Blood_GTEx	Full_Blood	Bulk blood	ENSG00000131748	STARD3	4152	1.44111285303244e-113	4.43649941823505e-109	3.24817494110452e-05	0.9999581876801	9.33057050632836e-06	17:39900944	rs8069176	chr17.1		17	39900944	17:39637302	3.59322e-14	17:39905186	1.88189779113139e-115	5126	4668	0.999978819291725	0.999999866711621	38637298	40635622	ENSG00000131748	ENSG00000131748	protein_coding	39637144	1	263800	158	268042	10	0	10	38637298	40636744	1999446	28167
ASTCO_Ferreira_30929738_1	Asthma CO (Ferreira, EUR)	IMD	Blood_GTEx	Blood_GTEx	Full_Blood	Bulk blood	ENSG00000131748	STARD3	4152	1.44111285303244e-113	4.43649941823505e-109	3.24817494110452e-05	0.9999581876801	9.33057050632836e-06	17:39900944	rs8069176	chr17.2		17	39900944	17:39637302	3.59322e-14	17:39905186	1.88189779113139e-115	5126	4668	0.999978819291725	0.999999866711621	38637298	40635622	ENSG00000131748	ENSG00000131748	protein_coding	39637144	1	263800	158	268042	10	0	10	38637298	40636744	1999446	28167
ASTCO_Ferreira_30929738_1	Asthma CO (Ferreira, EUR)	IMD	Blood_GTEx	Blood_GTEx	Full_Blood	Bulk blood	ENSG00000008838	MED24	4657	1.65737259508103e-115	4.43668314077249e-109	3.73561037922016e-07	0.999999616189558	1.02494068412951e-08	17:39905186	rs4795399	chr17.1		17	39905186	17:40026591	5.72982e-13	17:39905186	1.88189779113139e-115	5551	5251	0.999953084778104	0.999999866711621	39062519	41061195	ENSG00000008838	ENSG00000008838	protein_coding	40054408	-1	149222	27817	149222	8	0	8	39062519	41061195	1998676	28172
ASTCO_Ferreira_30929738_1	Asthma CO (Ferreira, EUR)	IMD	Blood_GTEx	Blood_GTEx	Full_Blood	Bulk blood	ENSG00000008838	MED24	4657	1.65737259508103e-115	4.43668314077249e-109	3.73561037922016e-07	0.999999616189558	1.02494068412951e-08	17:39905186	rs4795399	chr17.2		17	39905186	17:40026591	5.72982e-13	17:39905186	1.88189779113139e-115	5551	5251	0.999953084778104	0.999999866711621	39062519	41061195	ENSG00000008838	ENSG00000008838	protein_coding	40054408	-1	149222	27817	149222	8	0	8	39062519	41061195	1998676	28172
ASTCO_Ferreira_30929738_1	Asthma CO (Ferreira, EUR)	IMD	Blood_GTEx	Blood_GTEx	Full_Blood	Bulk blood	ENSG00000073584	SMARCE1	5228	6.54868566271251e-114	4.4366180536578e-109	1.4760312922082e-05	0.999984945407821	2.94279241212256e-07	17:39905186	rs4795399	chr17.1		17	39905186	17:40626091	1.73292e-11	17:39905186	1.88189779113139e-115	6300	5948	0.999977537830333	0.999999866711621	39649431	41647956	ENSG00000073584	ENSG00000073584	protein_coding	40647818	-1	742632	21727	742632	25	0	25	39649431	41647956	1998525	28176
ASTCO_Ferreira_30929738_1	Asthma CO (Ferreira, EUR)	IMD	Blood_GTEx	Blood_GTEx	Full_Blood	Bulk blood	ENSG00000073584	SMARCE1	5228	6.54868566271251e-114	4.4366180536578e-109	1.4760312922082e-05	0.999984945407821	2.94279241212256e-07	17:39905186	rs4795399	chr17.2		17	39905186	17:40626091	1.73292e-11	17:39905186	1.88189779113139e-115	6300	5948	0.999977537830333	0.999999866711621	39649431	41647956	ENSG00000073584	ENSG00000073584	protein_coding	40647818	-1	742632	21727	742632	25	0	25	39649431	41647956	1998525	28176
ASTCO_Ferreira_30929738_1	Asthma CO (Ferreira, EUR)	IMD	Blood_GTEx	Blood_GTEx	Full_Blood	Bulk blood	ENSG00000108352	RAPGEFL1	4800	6.83508101185301e-122	4.43668484352666e-109	1.54058294715803e-13	0.999999999999829	2.73963010030487e-15	17:39905186	rs4795399	chr17.1		17	39905186	17:40145485	1.05006e-41	17:39905186	1.88189779113139e-115	5842	5450	0.999999999999984	0.999999866711621	39177128	41176642	ENSG00000108352	ENSG00000108352	protein_coding	40177470	1	-272284	-31985	-272284	13	0	13	39177128	41176642	1999514	28173
ASTCO_Ferreira_30929738_1	Asthma CO (Ferreira, EUR)	IMD	Blood_GTEx	Blood_GTEx	Full_Blood	Bulk blood	ENSG00000108352	RAPGEFL1	4800	6.83508101185301e-122	4.43668484352666e-109	1.54058294715803e-13	0.999999999999829	2.73963010030487e-15	17:39905186	rs4795399	chr17.2		17	39905186	17:40145485	1.05006e-41	17:39905186	1.88189779113139e-115	5842	5450	0.999999999999984	0.999999866711621	39177128	41176642	ENSG00000108352	ENSG00000108352	protein_coding	40177470	1	-272284	-31985	-272284	13	0	13	39177128	41176642	1999514	28173
ASTCO_Ferreira_30929738_1	Asthma CO (Ferreira, EUR)	IMD	Blood_GTEx	Blood_GTEx	Full_Blood	Bulk blood	ENSG00000131759	RARA	4899	1.65247680337796e-110	4.26743947843986e-109	0.0372457558212337	0.961851386237865	0.000902857940894271	17:39905186	rs4795399	chr17.1		17	39905186	17:40340068	5.38198e-08	17:39905186	1.88189779113139e-115	5955	5635	0.99640277292552	0.999999866711621	39310074	41309137	ENSG00000131759	ENSG00000131759	protein_coding	40309180	1	-403994	30888	-403994	16	1	16	39310073	41309137	1999064	28174
ASTCO_Ferreira_30929738_1	Asthma CO (Ferreira, EUR)	IMD	Blood_GTEx	Blood_GTEx	Full_Blood	Bulk blood	ENSG00000131759	RARA	4899	1.65247680337796e-110	4.26743947843986e-109	0.0372457558212337	0.961851386237865	0.000902857940894271	17:39905186	rs4795399	chr17.2		17	39905186	17:40340068	5.38198e-08	17:39905186	1.88189779113139e-115	5955	5635	0.99640277292552	0.999999866711621	39310074	41309137	ENSG00000131759	ENSG00000131759	protein_coding	40309180	1	-403994	30888	-403994	16	1	16	39310073	41309137	1999064	28174
ASTCO_Ferreira_30929738_1	Asthma CO (Ferreira, EUR)	IMD	Blood_GTEx	Blood_GTEx	Full_Blood	Bulk blood	ENSG00000161381	PLXDC1	4172	8.4800205865122e-154	4.43668484352767e-109	1.9113416628822e-45	1	3.36685475397268e-47	17:39905186	rs4795399	chr17.1		17	39905186	17:39094055	6.00406e-48	17:39905186	1.88189779113139e-115	5245	4700	1.00000000000001	0.999999866711621	38228777	40153980	ENSG00000161381	ENSG00000161381	protein_coding	39151637	-1	-753549	57582	-753549	24	0	24	38208497	40153980	1945483	28166
ASTCO_Ferreira_30929738_1	Asthma CO (Ferreira, EUR)	IMD	Blood_GTEx	Blood_GTEx	Full_Blood	Bulk blood	ENSG00000161405	IKZF3	4212	9.96554478154026e-111	4.23673410009596e-109	0.022461691855527	0.954887096319221	0.0226512118252503	17:39905186	rs4795399	chr17.1		17	39905186	17:39765489	1.8607e-07	17:39905186	1.88189779113139e-115	5178	4768	0.996786728193896	0.999999866711621	38864580	40862709	ENSG00000161405	ENSG00000161405	protein_coding	39864312	-1	-40874	98823	-40874	1	2	1	38864580	40862709	1998129	28168
ASTCO_Ferreira_30929738_1	Asthma CO (Ferreira, EUR)	IMD	Blood_GTEx	Blood_GTEx	Full_Blood	Bulk blood	ENSG00000161405	IKZF3	4212	9.96554478154026e-111	4.23673410009596e-109	0.022461691855527	0.954887096319221	0.0226512118252503	17:39905186	rs4795399	chr17.2		17	39905186	17:39765489	1.8607e-07	17:39905186	1.88189779113139e-115	5178	4768	0.996786728193896	0.999999866711621	38864580	40862709	ENSG00000161405	ENSG00000161405	protein_coding	39864312	-1	-40874	98823	-40874	1	2	1	38864580	40862709	1998129	28168
ASTCO_Ferreira_30929738_1	Asthma CO (Ferreira, EUR)	IMD	Blood_GTEx	Blood_GTEx	Full_Blood	Bulk blood	ENSG00000167914	GSDMA	4326	4.42160302083569e-144	4.43668484352742e-109	9.96600654943103e-36	1	1.75997271781003e-35	17:39905186	rs4795399	chr17.1		17	39905186	17:39961757	1.08778e-43	17:39905186	1.88189779113139e-115	5232	4878	0.999999999999997	0.999999866711621	38953549	40952801	ENSG00000167914	ENSG00000167914	protein_coding	39963004	1	-57818	-1247	-57818	4	0	4	38953549	40952801	1999252	28171
ASTCO_Ferreira_30929738_1	Asthma CO (Ferreira, EUR)	IMD	Blood_GTEx	Blood_GTEx	Full_Blood	Bulk blood	ENSG00000167914	GSDMA	4326	4.42160302083569e-144	4.43668484352742e-109	9.96600654943103e-36	1	1.75997271781003e-35	17:39905186	rs4795399	chr17.2		17	39905186	17:39961757	1.08778e-43	17:39905186	1.88189779113139e-115	5232	4878	0.999999999999997	0.999999866711621	38953549	40952801	ENSG00000167914	ENSG00000167914	protein_coding	39963004	1	-57818	-1247	-57818	4	0	4	38953549	40952801	1999252	28171
ASTCO_Ferreira_30929738_1	Asthma CO (Ferreira, EUR)	IMD	Blood_GTEx	Blood_GTEx	Full_Blood	Bulk blood	ENSG00000265666	RARA-AS1	4930	5.21223558020389e-132	4.43668484352742e-109	1.17480410802849e-23	1	2.1439574172058e-25	17:39905186	rs4795399	chr17.1		17	39905186	17:40340068	1.88177e-29	17:39905186	1.88189779113139e-115	5985	5661	1	0.999999866711621	39343351	41342831	ENSG00000265666	ENSG00000265666	lncRNA	40343136	-1	437950	3068	437950	18	0	18	39343313	41342831	1999518	28175
ASTCO_Ferreira_30929738_1	Asthma CO (Ferreira, EUR)	IMD	Blood_GTEx	Blood_GTEx	Full_Blood	Bulk blood	ENSG00000265666	RARA-AS1	4930	5.21223558020389e-132	4.43668484352742e-109	1.17480410802849e-23	1	2.1439574172058e-25	17:39905186	rs4795399	chr17.2		17	39905186	17:40340068	1.88177e-29	17:39905186	1.88189779113139e-115	5985	5661	1	0.999999866711621	39343351	41342831	ENSG00000265666	ENSG00000265666	lncRNA	40343136	-1	437950	3068	437950	18	0	18	39343313	41342831	1999518	28175
ASTCO_Ferreira_30929738_1	Asthma CO (Ferreira, EUR)	IMD	Blood_GTEx	Blood_GTEx	Full_Blood	Bulk blood	ENSG00000234477	AC004231.2	5454	4.57092251881083e-129	4.11954487665347e-105	1.10956978396217e-24	1	1.9584953058752e-26	17:39924659	rs8076131	chr17.2		17	39924659	17:40930680	1.26138e-29	17:39924659	3.61326835125489e-112	6594	6184	0.999999999999997	1.00000000000001	39921497	41921074	ENSG00000234477	ENSG00000234477	lncRNA	40921430	1	-996771	9250	-996771	32	0	32	39921437	41921074	1999637	28177
ASTCO_Ferreira_30929738_1	Asthma CO (Ferreira, EUR)	IMD	Blood_GTEx	Blood_GTEx	Full_Blood	Bulk blood	ENSG00000108244	KRT23	5441	2.72765189267482e-114	4.2577837821258e-60	6.40627150708195e-55	1	1.42471284772165e-56	17:39938921	rs6503525	chr17.2		17	39938921	17:40930429	1.41826e-54	17:39938921	3.39767690816285e-66	6569	6173	1	0.999999999999539	39937930	41935853	ENSG00000108244	ENSG00000108244	protein_coding	40937646	-1	998725	7217	998725	30	0	30	39937930	41935853	1997923	28178
ASTCO_Ferreira_30929738_1	Asthma CO (Ferreira, EUR)	IMD	Blood_GTEx	Blood_GTEx	Full_Blood	Bulk blood	ENSG00000161692	DBF4B	4211	3.43938676255763e-44	3.52353588311406e-07	9.76117640999482e-38	0.99999964284671	4.7997075371422e-09	17:44735409	rs75840576	chr17.3		17	44735409	17:44700031	2.58882e-43	17:45380520	6.53887659225117e-13	5146	4826	1	0.999288515371154	43708708	45708572	ENSG00000161692	ENSG00000161692	protein_coding	44708665	1	26744	-8634	671855	0	0	26	43708708	45708572	1999864	28184
ASTCO_Ferreira_30929738_1	Asthma CO (Ferreira, EUR)	IMD	Blood_GTEx	Blood_GTEx	Full_Blood	Bulk blood	ENSG00000172992	DCAKD	5276	4.8182432786764e-22	3.49980449292046e-07	1.37671726860161e-15	0.999999585499332	6.45202184411707e-08	17:45051538	rs8071429	chr17.3		17	45051538	17:45058935	1.80005e-21	17:45380520	6.53887659225117e-13	6129	5872	1	0.999060637749346	44061990	46060835	ENSG00000172992	ENSG00000172992	protein_coding	45051632	-1	94	-7303	-328888	0	0	16	44061990	46060835	1998845	28185
ASTCO_Ferreira_30929738_1	Asthma CO (Ferreira, EUR)	IMD	Blood_GTEx	Blood_GTEx	Full_Blood	Bulk blood	ENSG00000184361	SPATA32	5389	1.93225015519526e-46	3.48959499480433e-07	5.53015121043354e-40	0.998728804377634	0.00127084666286795	17:45256638	rs9908267	chr17.3		17	45256638	17:45256638	2.52488e-43	17:45380520	6.53887659225117e-13	6636	6017	0.999999999999995	0.998869725768095	44262304	46262095	ENSG00000184361	ENSG00000184361	protein_coding	45262094	-1	5456	5456	-118426	0	0	2	44262304	46262095	1999791	28186
ASTCO_Ferreira_30929738_1	Asthma CO (Ferreira, EUR)	IMD	Blood_GTEx	Blood_GTEx	Full_Blood	Bulk blood	ENSG00000120093	HOXB3	4909	4.55326161288141e-23	1.78806805824642e-08	2.54646989259721e-15	0.99999996996597	1.21533499412729e-08	17:48518529	rs72829824	chr17.4		17	48518529	17:48518529	7.12164e-21	17:49361940	7.07443506524209e-14	5568	5462	0.999999999990283	0.99998890817015	47605759	49604258	ENSG00000120093	ENSG00000120093	protein_coding	48590241	-1	71712	71712	-771699	6	6	21	47605759	49604258	1998499	28199
ASTCO_Ferreira_30929738_1	Asthma CO (Ferreira, EUR)	IMD	Blood_GTEx	Blood_GTEx	Full_Blood	Bulk blood	ENSG00000230148	HOXB-AS1	4909	1.65954527327537e-26	1.78806805938564e-08	9.28121956236566e-19	0.999999970985307	1.11340132807319e-08	17:48532556	rs8073963	chr17.4		17	48532556	17:48532556	2.70731e-25	17:49361940	7.07443506524209e-14	5547	5464	0.999556407592203	0.999988908156848	47543558	49543098	ENSG00000230148	ENSG00000230148	lncRNA	48543339	1	-10783	-10783	818601	0	0	27	47543558	49543098	1999540	28196
ASTCO_Ferreira_30929738_1	Asthma CO (Ferreira, EUR)	IMD	Blood_GTEx	Blood_GTEx	Full_Blood	Bulk blood	ENSG00000173917	HOXB2	4911	2.09014512629517e-66	1.78806807829926e-08	1.16894044090009e-58	0.999999981584551	5.34760042041525e-10	17:48542926	rs1042815	chr17.4		17	48542926	17:48542926	1.34604e-57	17:49361940	7.07443506524209e-14	5550	5467	0.99999999999999	0.999988908155099	47545324	49544740	ENSG00000173917	ENSG00000173917	protein_coding	48545109	-1	2183	2183	-816831	1	1	26	47545324	49545104	1999780	28197
ASTCO_Ferreira_30929738_1	Asthma CO (Ferreira, EUR)	IMD	Blood_GTEx	Blood_GTEx	Full_Blood	Bulk blood	ENSG00000159202	UBE2Z	4551	6.0886096032143e-30	1.78810935708485e-08	3.40505431809855e-22	0.999999981004919	1.11398036634053e-09	17:48939520	rs9747646	chr17.4		17	48939520	17:48939520	5.18393e-27	17:49361940	7.07443506524209e-14	5241	5071	0.992593522446992	0.999991108726693	47908916	49908119	ENSG00000159202	ENSG00000159202	protein_coding	48908407	1	31113	31113	453533	1	1	10	47908916	49908119	1999203	28200
ASTCO_Ferreira_30929738_1	Asthma CO (Ferreira, EUR)	IMD	Blood_GTEx	Blood_GTEx	Full_Blood	Bulk blood	ENSG00000182742	HOXB4	4923	5.23357314612988e-11	1.78247705855407e-08	0.00292694283425154	0.996872731387831	0.000200307900810739	17:49361940	rs112502960	chr17.4		17	49361940	17:48490651	6.34101e-08	17:49361940	7.07443506524209e-14	5575	5476	0.999810351777397	0.999988908162613	47578521	49578328	ENSG00000182742	ENSG00000182742	protein_coding	48578350	-1	-783590	87699	-783590	23	4	23	47578521	49578328	1999807	28198
ASTCO_Ferreira_30929738_1	Asthma CO (Ferreira, EUR)	IMD	Blood_GTEx	Blood_GTEx	Full_Blood	Bulk blood	ENSG00000262837	RP11-304F15.7	4793	3.34532199829812e-09	1.44733375305938e-08	0.187087098433363	0.809414255652501	0.00349862809547479	17:49361940	rs112502960	chr17.4		17	49361940	17:49665136	2.87194e-07	17:49361940	7.07443506524209e-14	5693	5382	0.98129045527064	0.999991108866352	48835033	50834089	ENSG00000262837	ENSG00000262837	lncRNA	49834239	1	-472299	-169103	-472299	13	6	13	48835033	50834089	1999056	28201
ASTCO_Ferreira_30929738_1	Asthma CO (Ferreira, EUR)	IMD	Blood_GTEx	Blood_GTEx	Full_Blood	Bulk blood	ENSG00000176358	TAC4	4795	2.15281384209424e-20	1.78810937044621e-08	1.20396092037238e-12	0.999999982011538	1.06165026129057e-10	17:49809814	rs16948388	chr17.4		17	49809814	17:49809814	6.57502e-23	17:49361940	7.07443506524209e-14	5696	5386	0.999999999999472	0.999991108862058	48848497	50847854	ENSG00000176358	ENSG00000176358	protein_coding	49848069	-1	38255	38255	486129	2	2	15	48848497	50847854	1999357	28203
ASTCO_Ferreira_30929738_1	Asthma CO (Ferreira, EUR)	IMD	Blood_GTEx	Blood_GTEx	Full_Blood	Bulk blood	ENSG00000204584	RP11-304F15.3	4799	3.86775401265249e-41	1.78810937045043e-08	2.16304103485079e-33	0.999999982013392	1.05512001184134e-10	17:49846905	rs56186849	chr17.4		17	49846905	17:49803065	2.72645e-45	17:49361940	7.07443506524209e-14	5699	5390	1	0.999991108862059	48846022	50845858	ENSG00000204584	ENSG00000204584	lncRNA	49845910	1	995	-42845	-483970	0	1	14	48846022	50845858	1999836	28202
ASTCO_Ferreira_30929738_1	Asthma CO (Ferreira, EUR)	IMD	Blood_GTEx	Blood_GTEx	Full_Blood	Bulk blood	ENSG00000167105	TMEM92	4538	3.66289929438492e-26	1.80440367565646e-08	2.02997770254452e-18	0.999999981868577	8.7390000892497e-11	17:50281058	rs2254177	chr17.4		17	50281058	17:50281058	4.66379e-25	17:49361940	7.07443506524209e-14	5623	5069	1	0.999991082097892	49271490	51271203	ENSG00000167105	ENSG00000167105	protein_coding	50274466	1	6592	6592	-912526	0	0	32	49271490	51271203	1999713	28204
ASTCO_Ferreira_30929738_1	Asthma CO (Ferreira, EUR)	IMD	Blood_GTEx	Blood_GTEx	Full_Blood	Bulk blood	ENSG00000251179	TMEM92-AS1	4533	2.0857280503394e-22	1.80666488858196e-08	1.15446313572444e-14	0.999999981846067	8.72730018565359e-11	17:50281058	rs2254177	chr17.4		17	50281058	17:50281058	2.19237e-21	17:49361940	7.07443506524209e-14	5606	5061	0.999999999999996	0.999991627293624	49287924	51287124	ENSG00000251179	ENSG00000251179	lncRNA	50290119	-1	9061	9061	928179	0	0	33	49287921	51287350	1999429	28205
ASTCO_Ferreira_30929738_1	Asthma CO (Ferreira, EUR)	IMD	Blood_GTEx	Blood_GTEx	Full_Blood	Bulk blood	ENSG00000082212	ME2	5431	6.79106405479359e-19	1.06181566116351e-06	6.37595406851811e-13	0.996905022280102	0.00309391590360192	18:50883325	rs2665561	chr18.1		18	50883325	18:50878414	2.18395e-18	18:51121270	2.19951938231893e-11	6640	5934	0.969360433587021	0.9523779418539	49879155	51878285	ENSG00000082212	ENSG00000082212	protein_coding	50879118	1	4207	-704	242152	0	0	3	49879155	51878594	1999439	28206
ASTCO_Ferreira_30929738_1	Asthma CO (Ferreira, EUR)	IMD	Blood_GTEx	Blood_GTEx	Full_Blood	Bulk blood	ENSG00000101751	POLI	6250	7.89073482930776e-38	2.61772217729311e-07	2.00050282749157e-31	0.662985406172288	0.337014332055492	18:54287596	rs3730775	chr18.2		18	54287596	18:54276338	1.91667e-35	18:54290038	9.65407658430347e-12	7607	6763	0.999999999999995	0.971985948451639	53269632	55269331	ENSG00000101751	ENSG00000101751	protein_coding	54269517	1	18079	6821	20521	1	1	1	53269632	55269331	1999699	28207
ASTCO_Ferreira_30929738_1	Asthma CO (Ferreira, EUR)	IMD	Blood_GTEx	Blood_GTEx	Full_Blood	Bulk blood	ENSG00000197563	PIGN	5723	2.49619229920424e-19	3.80516404814758e-08	6.56001205686582e-12	0.999999961627247	3.14549190055805e-10	18:62231501	rs9950912	chr18.3		18	62231501	18:62237032	4.68247e-20	18:62342581	4.27341666327257e-14	6764	6264	0.999999984773791	0.999999926293333	61187142	63186850	ENSG00000197563	ENSG00000197563	protein_coding	62187056	-1	-44445	-49976	-155525	1	1	4	61187142	63186850	1999708	28208
ASTCO_Ferreira_30929738_1	Asthma CO (Ferreira, EUR)	IMD	Blood_GTEx	Blood_GTEx	Full_Blood	Bulk blood	ENSG00000119537	KDSR	5576	1.280900387805e-11	1.11578851764447e-10	0.102413527410576	0.892110238407701	0.00547623405733666	18:63775385	rs12964116	chr18.4		18	63775385	18:63367187	1.09376e-07	18:63775385	8.07603478489024e-17	6654	6121	0.987669106486133	0.99999999838019	62367416	64366825	ENSG00000119537	ENSG00000119537	protein_coding	63367206	-1	-408179	19	-408179	4	0	4	62367416	64366946	1999530	28209
ASTCO_Ferreira_30929738_1	Asthma CO (Ferreira, EUR)	IMD	Blood_GTEx	Blood_GTEx	Full_Blood	Bulk blood	ENSG00000166401	SERPINB8	6501	5.01029657428227e-17	1.25071354193091e-10	4.00594886559617e-07	0.999999584866324	1.44137213404371e-08	18:63775385	rs12964116	chr18.4		18	63775385	18:63970438	1.05764e-12	18:63775385	8.07603478489024e-17	7832	7064	0.999660523524565	0.999999998379644	62970420	64969861	ENSG00000166401	ENSG00000166401	protein_coding	63970081	1	-194696	357	-194696	4	1	4	62970283	64969861	1999578	28211
ASTCO_Ferreira_30929738_1	Asthma CO (Ferreira, EUR)	IMD	Blood_GTEx	Blood_GTEx	Full_Blood	Bulk blood	ENSG00000242550	SERPINB10	6499	1.80690363364113e-27	1.25071406095341e-10	1.44469762500065e-17	0.999999999874468	4.58240421068968e-13	18:63883351	rs9946657	chr18.4		18	63883351	18:63883351	1.69091e-23	18:63775385	8.07603478489024e-17	7803	7077	0.999999985804402	0.999999998379566	62897482	64897129	ENSG00000242550	ENSG00000242550	protein_coding	63907958	1	-24607	-24607	-132573	1	1	2	62897482	64897129	1999647	28210
ASTCO_Ferreira_30929738_1	Asthma CO (Ferreira, EUR)	IMD	Blood_GTEx	Blood_GTEx	Full_Blood	Bulk blood	ENSG00000266933	MADCAM1-AS1	5184	2.13915346570532e-15	8.61966925861533e-05	2.48149721080964e-11	0.999913543144194	2.60138402229149e-07	19:488607	rs1574520	chr19.1		19	488607	19:488607	1.13241e-17	19:1152657	1.53643464687714e-10	6425	6177	0.999999999996317	0.999825066094495	226776	1507536	ENSG00000266933	ENSG00000266933	lncRNA	532972	-1	44365	44365	-619685	3	3	36	80901	1507536	1426635	28224
ASTCO_Ferreira_30929738_1	Asthma CO (Ferreira, EUR)	IMD	Blood_GTEx	Blood_GTEx	Full_Blood	Bulk blood	ENSG00000172270	BSG	5407	2.45983751146834e-13	8.61962784433986e-05	2.85350381290656e-09	0.999909163790576	4.63707723021824e-06	19:563639	rs12608452	chr19.1		19	563639	19:563639	4.24728e-17	19:1152657	1.53643464687714e-10	6723	6457	0.999999999603336	0.999824873547966	226776	1567044	ENSG00000172270	ENSG00000172270	protein_coding	572596	1	-8957	-8957	580061	1	1	33	80901	1567044	1486143	28219
ASTCO_Ferreira_30929738_1	Asthma CO (Ferreira, EUR)	IMD	Blood_GTEx	Blood_GTEx	Full_Blood	Bulk blood	ENSG00000267751	BSG-AS1	5409	6.16587220384845e-104	8.61962778896094e-05	7.15264317957692e-100	0.999909166213882	4.63750823045583e-06	19:563639	rs12608452	chr19.1		19	563639	19:563639	5.82951e-89	19:1152657	1.53643464687714e-10	6725	6459	1	0.999824873546497	226776	1571550	ENSG00000267751	ENSG00000267751	lncRNA	572330	-1	8691	8691	-580327	0	0	34	80901	1571550	1490649	28225
ASTCO_Ferreira_30929738_1	Asthma CO (Ferreira, EUR)	IMD	Blood_GTEx	Blood_GTEx	Full_Blood	Bulk blood	ENSG00000197766	CFD	6192	1.37755186568965e-127	8.61964781568799e-05	1.59801453668792e-123	0.999913167420259	6.36101599188675e-07	19:859368	rs71335276	chr19.1		19	859368	19:859368	1.80488e-99	19:1152657	1.53643464687714e-10	7662	7369	1	0.999824556000504	226776	1859391	ENSG00000197766	ENSG00000197766	protein_coding	859664	1	-296	-296	292993	0	0	17	80901	1859391	1778490	28223
ASTCO_Ferreira_30929738_1	Asthma CO (Ferreira, EUR)	IMD	Blood_GTEx	Blood_GTEx	Full_Blood	Bulk blood	ENSG00000175221	MED16	6262	9.36945388135029e-26	8.61964916632778e-05	1.08689382593947e-21	0.999913503354705	3.00153628391471e-07	19:874658	rs10425005	chr19.1		19	874658	19:874658	3.61622e-28	19:1152657	1.53643464687714e-10	7743	7444	1	0.999824531961884	226776	1892724	ENSG00000175221	ENSG00000175221	protein_coding	893187	-1	18529	18529	-259470	0	0	16	80901	1893002	1812101	28220
ASTCO_Ferreira_30929738_1	Asthma CO (Ferreira, EUR)	IMD	Blood_GTEx	Blood_GTEx	Full_Blood	Bulk blood	ENSG00000065268	WDR18	6589	5.43037864503759e-27	8.61964393039234e-05	6.29945802694844e-23	0.999913425102762	3.78457937142606e-07	19:991063	rs2240150	chr19.1		19	991063	19:994545	3.02351e-31	19:1152657	1.53643464687714e-10	8111	7836	0.999999999999998	0.999824421507964	226776	1984068	ENSG00000065268	ENSG00000065268	protein_coding	984345	1	6718	10200	168312	0	0	10	80901	1984068	1903167	28214
ASTCO_Ferreira_30929738_1	Asthma CO (Ferreira, EUR)	IMD	Blood_GTEx	Blood_GTEx	Full_Blood	Bulk blood	ENSG00000064666	CNN2	6787	1.66352769846158e-24	8.6196041503044e-05	1.92975978260261e-20	0.999909126308312	4.67765018755358e-06	19:1038290	rs3087680	chr19.1		19	1038290	19:1038290	4.78822e-29	19:1152657	1.53643464687714e-10	8329	8051	0.999999999999998	0.999824394552144	226776	2026202	ENSG00000064666	ENSG00000064666	protein_coding	1026608	1	11682	11682	126049	0	0	4	80901	2026202	1945301	28212
ASTCO_Ferreira_30929738_1	Asthma CO (Ferreira, EUR)	IMD	Blood_GTEx	Blood_GTEx	Full_Blood	Bulk blood	ENSG00000064687	ABCA7	6826	2.05150514345721e-73	8.61960309775203e-05	2.37982968770513e-69	0.999909126319395	4.67764961635095e-06	19:1038290	rs3087680	chr19.1		19	1038290	19:1038290	1.28548e-69	19:1152657	1.53643464687714e-10	8373	8101	1	0.999824370682399	226776	2039728	ENSG00000064687	ENSG00000064687	protein_coding	1040107	1	-1817	-1817	112550	0	0	3	80901	2039728	1958827	28213
ASTCO_Ferreira_30929738_1	Asthma CO (Ferreira, EUR)	IMD	Blood_GTEx	Blood_GTEx	Full_Blood	Bulk blood	ENSG00000099817	POLR2E	6973	5.34389021012739e-13	8.61963619836094e-05	6.1991338458745e-09	0.999913478031071	3.19407277889294e-07	19:1095515	rs1046040	chr19.1		19	1095515	19:1095515	4.9916e-15	19:1152657	1.53643464687714e-10	8531	8261	0.999999999020966	0.999824344225664	226776	2094593	ENSG00000099817	ENSG00000099817	protein_coding	1095375	-1	-140	-140	-57282	0	0	1	95981	2094593	1998612	28226
ASTCO_Ferreira_30929738_1	Asthma CO (Ferreira, EUR)	IMD	Blood_GTEx	Blood_GTEx	Full_Blood	Bulk blood	ENSG00000099804	CDC34	5281	9.63973559007889e-06	7.62412868116343e-05	0.111824528851747	0.884420028941173	0.0036695611846781	19:1152657	rs892225	chr19.1		19	1152657	19:563639	5.6533e-08	19:1152657	1.53643464687714e-10	6571	6304	0.982779452628855	0.999824937541232	226776	1531513	ENSG00000099804	ENSG00000099804	protein_coding	531760	1	620897	31879	620897	37	2	37	80901	1531513	1450612	28215
ASTCO_Ferreira_30929738_1	Asthma CO (Ferreira, EUR)	IMD	Blood_GTEx	Blood_GTEx	Full_Blood	Bulk blood	ENSG00000099866	MADCAM1	5126	3.23475203626687e-05	5.32669950711588e-05	0.375243181159298	0.617903276846578	0.00676792747869019	19:1152657	rs892225	chr19.1		19	1152657	19:490331	7.51118e-08	19:1152657	1.53643464687714e-10	6350	6114	0.94122294563816	0.99982507170686	226776	1489081	ENSG00000099866	ENSG00000099866	protein_coding	496486	1	656171	-6155	656171	39	0	39	80901	1489081	1408180	28216
ASTCO_Ferreira_30929738_1	Asthma CO (Ferreira, EUR)	IMD	Blood_GTEx	Blood_GTEx	Full_Blood	Bulk blood	ENSG00000116032	GRIN3B	6651	3.1423136907281e-09	8.61927896412601e-05	3.64521081423117e-05	0.999871164829159	6.18713074355633e-06	19:1152657	rs892225	chr19.1		19	1152657	19:1009586	2.36647e-11	19:1152657	1.53643464687714e-10	8181	7905	0.999993258293703	0.999824411215981	226776	2000394	ENSG00000116032	ENSG00000116032	protein_coding	1000419	1	152238	9167	152238	9	1	9	80901	2000394	1919493	28218
ASTCO_Ferreira_30929738_1	Asthma CO (Ferreira, EUR)	IMD	Blood_GTEx	Blood_GTEx	Full_Blood	Bulk blood	ENSG00000118046	STK11	7297	1.88857550346795e-08	8.61766702690373e-05	0.000219082716375975	0.999685669659406	9.0520681930554e-06	19:1152657	rs892225	chr19.1		19	1152657	19:1207239	9.95502e-11	19:1152657	1.53643464687714e-10	8894	8625	0.999949154944858	0.9998242738166	226776	2177487	ENSG00000118046	ENSG00000118046	protein_coding	1205778	1	-53121	1461	-53121	2	0	2	225487	2177487	1952000	28228
ASTCO_Ferreira_30929738_1	Asthma CO (Ferreira, EUR)	IMD	Blood_GTEx	Blood_GTEx	Full_Blood	Bulk blood	ENSG00000130270	ATP8B3	6963	2.37485556437074e-07	8.59490277753487e-05	0.00275509116616836	0.997102240194503	5.64821259961182e-05	19:1152657	rs892225	chr19.1		19	1152657	19:1811131	3.2676e-09	19:1152657	1.53643464687714e-10	8597	8007	0.999520412912858	0.99981863676056	813220	2812155	ENSG00000130270	ENSG00000130270	protein_coding	1812276	-1	659619	1145	659619	33	0	33	813220	2812155	1998935	28231
ASTCO_Ferreira_30929738_1	Asthma CO (Ferreira, EUR)	IMD	Blood_GTEx	Blood_GTEx	Full_Blood	Bulk blood	ENSG00000133243	BTBD2	6884	3.12875109706877e-06	8.29903224493072e-05	0.0362971651990648	0.962782954971565	0.000833760755824626	19:1152657	rs892225	chr19.1		19	1152657	19:2016167	3.67426e-08	19:1152657	1.53643464687714e-10	8526	7899	0.993818934622761	0.999817897927135	1035202	3034635	ENSG00000133243	ENSG00000133243	protein_coding	2015714	-1	863057	-453	863057	48	0	48	1035202	3034635	1999433	28232
ASTCO_Ferreira_30929738_1	Asthma CO (Ferreira, EUR)	IMD	Blood_GTEx	Blood_GTEx	Full_Blood	Bulk blood	ENSG00000167468	GPX4	7000	1.6866588333932e-06	8.4181317748622e-05	0.0195659417837227	0.976530553562979	0.00381763667671689	19:1152657	rs892225	chr19.1		19	1152657	19:1103415	8.4873e-08	19:1152657	1.53643464687714e-10	8561	8288	0.996890351055257	0.999824344195109	226776	2103963	ENSG00000167468	ENSG00000167468	protein_coding	1103994	1	48663	-579	48663	0	0	0	104757	2103990	1999233	28227
ASTCO_Ferreira_30929738_1	Asthma CO (Ferreira, EUR)	IMD	Blood_GTEx	Blood_GTEx	Full_Blood	Bulk blood	ENSG00000185198	PRSS57	5687	1.31117163203337e-07	8.60599502556295e-05	0.00152100932409165	0.998328263425559	6.45361829309356e-05	19:1152657	rs892225	chr19.1		19	1152657	19:689590	2.50596e-09	19:1152657	1.53643464687714e-10	7050	6794	0.999774997750927	0.999824716135744	226776	1695177	ENSG00000185198	ENSG00000185198	protein_coding	695452	-1	-457205	5862	-457205	24	1	24	80901	1695177	1614276	28221
ASTCO_Ferreira_30929738_1	Asthma CO (Ferreira, EUR)	IMD	Blood_GTEx	Blood_GTEx	Full_Blood	Bulk blood	ENSG00000196415	PRTN3	6130	2.03594230690966e-06	8.41170164002371e-05	0.0236177313009782	0.975789452069638	0.000506663670677161	19:1152657	rs892225	chr19.1		19	1152657	19:837680	7.3986e-08	19:1152657	1.53643464687714e-10	7592	7307	0.996274351115925	0.999824556071576	226776	1840788	ENSG00000196415	ENSG00000196415	protein_coding	840999	1	311658	-3319	311658	19	0	19	80901	1840788	1759887	28222
ASTCO_Ferreira_30929738_1	Asthma CO (Ferreira, EUR)	IMD	Blood_GTEx	Blood_GTEx	Full_Blood	Bulk blood	ENSG00000116014	KISS1R	6340	2.57823833705693e-07	8.59243544503878e-05	0.00299085923484681	0.996756426435074	0.000166532151794919	19:1170446	rs4807630	chr19.1		19	1170446	19:873743	4.15432e-09	19:1152657	1.53643464687714e-10	7833	7533	0.999542456952681	0.999824498630014	226776	1917128	ENSG00000116014	ENSG00000116014	protein_coding	917333	1	253113	-43590	235324	14	2	14	80901	1917128	1836227	28217
ASTCO_Ferreira_30929738_1	Asthma CO (Ferreira, EUR)	IMD	Blood_GTEx	Blood_GTEx	Full_Blood	Bulk blood	ENSG00000228300	FAM174C	7520	1.04725619059445e-10	8.61961480152336e-05	1.21486204659535e-06	0.999912243580608	3.45304603408507e-07	19:1275988	rs12979308	chr19.1		19	1275988	19:1275988	9.31991e-13	19:1152657	1.53643464687714e-10	9164	8836	0.999999806690101	0.999824337360678	276245	2275472	ENSG00000228300	ENSG00000228300	protein_coding	1275530	1	458	458	-122873	0	0	9	276245	2275472	1999227	28229
ASTCO_Ferreira_30929738_1	Asthma CO (Ferreira, EUR)	IMD	Blood_GTEx	Blood_GTEx	Full_Blood	Bulk blood	ENSG00000115257	PCSK4	7500	1.03493082448788e-11	8.61960983790949e-05	1.20056610188169e-07	0.999913340183646	3.43651014591254e-07	19:1491172	rs791473	chr19.1		19	1491172	19:1491172	1.94117e-13	19:1152657	1.53643464687714e-10	9077	8646	0.999924442168876	0.999824426918442	490943	2490698	ENSG00000115257	ENSG00000115257	protein_coding	1490350	-1	-822	-822	337693	0	0	23	490867	2490738	1999871	28230
ASTCO_Ferreira_30929738_1	Asthma CO (Ferreira, EUR)	IMD	Blood_GTEx	Blood_GTEx	Full_Blood	Bulk blood	ENSG00000142459	EVI5L	6887	1.93153011080952e-11	2.65065042038105e-05	7.28680518502323e-07	0.999972670121327	9.46746355008191e-08	19:7866356	rs2019092	chr19.2		19	7866356	19:7866356	6.01511e-13	19:8675909	2.67472074436711e-10	8338	8013	0.999999807735066	0.958283351943111	6830893	8829405	ENSG00000142459	ENSG00000142459	protein_coding	7830218	1	36138	36138	845691	0	0	34	6830893	8830114	1999221	28233
ASTCO_Ferreira_30929738_1	Asthma CO (Ferreira, EUR)	IMD	Blood_GTEx	Blood_GTEx	Full_Blood	Bulk blood	ENSG00000090661	CERS4	6926	1.09815173208821e-19	1.95184798341333e-05	5.62610500309099e-15	0.99998036531079	1.16209369162112e-07	19:8207262	rs12982350	chr19.2		19	8207262	19:8207262	2.88334e-21	19:9017666	1.72470524348608e-10	8340	7958	0.999999999999996	0.953508168570033	7206779	9206449	ENSG00000090661	ENSG00000090661	protein_coding	8209370	1	-2108	-2108	808296	0	0	25	7206779	9206490	1999711	28234
ASTCO_Ferreira_30929738_1	Asthma CO (Ferreira, EUR)	IMD	Blood_GTEx	Blood_GTEx	Full_Blood	Bulk blood	ENSG00000233927	RPS28	6806	1.60926338247655e-29	1.95184806099035e-05	8.24465748936973e-25	0.999980420073512	6.1445876041676e-08	19:8322323	rs1057232	chr19.2		19	8322323	19:8322323	4.50601e-30	19:9017666	1.72470524348608e-10	8188	7831	1	0.953508211214497	7333912	9320829	ENSG00000233927	ENSG00000233927	protein_coding	8321496	1	827	827	696170	0	0	20	7321201	9320829	1999628	28235
ASTCO_Ferreira_30929738_1	Asthma CO (Ferreira, EUR)	IMD	Blood_GTEx	Blood_GTEx	Full_Blood	Bulk blood	ENSG00000099785	MARCHF2	6765	3.31414474096942e-12	1.95184807292644e-05	1.6979186237429e-07	0.999980221797142	8.99269527249243e-08	19:8435167	rs11259979	chr19.2		19	8435167	19:8435167	4.71124e-13	19:9017666	1.72470524348608e-10	8093	7771	0.999999976125851	0.953508229362335	7413463	9413048	ENSG00000099785	ENSG00000099785	protein_coding	8413305	1	21862	21862	604361	1	1	15	7413463	9413048	1999585	28236
ASTCO_Ferreira_30929738_1	Asthma CO (Ferreira, EUR)	IMD	Blood_GTEx	Blood_GTEx	Full_Blood	Bulk blood	ENSG00000130803	ZNF317	6198	4.85649072313112e-07	1.90205817537539e-05	0.0248808799850075	0.974465355306956	0.000634258477210759	19:9017666	rs10413947	chr19.2		19	9017666	19:9136713	3.42252e-07	19:9017666	1.72470524348608e-10	7649	7123	0.994974035496802	0.953508416825413	8140540	10139286	ENSG00000130803	ENSG00000130803	protein_coding	9140397	1	-122731	-3684	-122731	0	0	0	8140540	10139286	1998746	28238
ASTCO_Ferreira_30929738_1	Asthma CO (Ferreira, EUR)	IMD	Blood_GTEx	Blood_GTEx	Full_Blood	Bulk blood	ENSG00000142303	ADAMTS10	6620	1.60329121973371e-07	1.93546363189104e-05	0.00821403457023838	0.991582757758413	0.000183692705908453	19:9017666	rs10413947	chr19.2		19	9017666	19:8610229	3.7547e-10	19:9017666	1.72470524348608e-10	8026	7591	0.998907495430032	0.953508518412518	7610991	9610725	ENSG00000142303	ENSG00000142303	protein_coding	8610715	-1	-406951	486	-406951	7	0	7	7610991	9610725	1999734	28237
ASTCO_Ferreira_30929738_1	Asthma CO (Ferreira, EUR)	IMD	Blood_GTEx	Blood_GTEx	Full_Blood	Bulk blood	ENSG00000188321	ZNF559	5844	7.66215479520888e-50	1.95184270868944e-05	3.92552353041874e-45	0.999980382007172	9.95657433475116e-08	19:9324196	rs28384491	chr19.2		19	9324196	19:9324196	2.78147e-54	19:9017666	1.72470524348608e-10	7280	6678	1	0.95350853014827	8324056	10322684	ENSG00000188321	ENSG00000188321	protein_coding	9324179	1	17	17	-306513	0	0	4	8324056	10322684	1998628	28239
ASTCO_Ferreira_30929738_1	Asthma CO (Ferreira, EUR)	IMD	Blood_GTEx	Blood_GTEx	Full_Blood	Bulk blood	ENSG00000174652	ZNF266	5720	3.55829035101695e-150	1.95184239968969e-05	1.82300614888308e-145	0.999980424549204	5.70268067969977e-08	19:9420749	rs28711703	chr19.2		19	9420749	19:9406861	5.9873e-109	19:9017666	1.72470524348608e-10	7176	6521	0.997838406647721	0.953508566241906	8435655	10435217	ENSG00000174652	ENSG00000174652	protein_coding	9435573	-1	14824	28712	417907	0	1	8	8435655	10435217	1999562	28240
ASTCO_Ferreira_30929738_1	Asthma CO (Ferreira, EUR)	IMD	Blood_GTEx	Blood_GTEx	Full_Blood	Bulk blood	ENSG00000171469	ZNF561	5762	1.72771430563091e-13	1.95184052275462e-05	8.85154461036032e-09	0.999980343897798	1.28845255657808e-07	19:9612470	rs10401188	chr19.2		19	9612470	19:9654690	1.09156e-14	19:9017666	1.72470524348608e-10	7126	6560	0.991523848478287	0.953508551207376	8627781	10621069	ENSG00000171469	ENSG00000171469	protein_coding	9621232	-1	8762	-33458	603566	0	1	15	8622521	10621069	1998548	28241
ASTCO_Ferreira_30929738_1	Asthma CO (Ferreira, EUR)	IMD	Blood_GTEx	Blood_GTEx	Full_Blood	Bulk blood	ENSG00000105185	PDCD5	6004	2.65610428472612e-30	9.9191743983621e-10	2.67774733603005e-21	0.999999999004956	3.12894943808157e-12	19:32581179	rs10405535	chr19.3		19	32581179	19:32581163	1.36589e-27	19:33235672	1.40782236754816e-15	7075	6567	1	0.999999979726364	31581447	33581139	ENSG00000105185	ENSG00000105185	protein_coding	32581190	1	-11	-27	654482	0	0	17	31581447	33581139	1999692	28248
ASTCO_Ferreira_30929738_1	Asthma CO (Ferreira, EUR)	IMD	Blood_GTEx	Blood_GTEx	Full_Blood	Bulk blood	ENSG00000105186	ANKRD27	6021	5.72426911464233e-22	9.91917439827576e-10	5.7709128593243e-13	0.999999998994895	1.26102354686746e-11	19:32671069	rs112762254	chr19.3		19	32671069	19:32663839	2.4662e-26	19:33235672	1.40782236754816e-15	7034	6589	0.906039735382086	0.999999979725724	31677437	33675748	ENSG00000105186	ENSG00000105186	protein_coding	32675180	-1	4111	11341	-560492	0	1	15	31676982	33676288	1999306	28249
ASTCO_Ferreira_30929738_1	Asthma CO (Ferreira, EUR)	IMD	Blood_GTEx	Blood_GTEx	Full_Blood	Bulk blood	ENSG00000131944	FAAP24	6564	1.08102703952927e-37	9.91917439797066e-10	1.08983570111875e-28	0.999999999004558	3.52348540052725e-12	19:32972339	rs11084686	chr19.3		19	32972339	19:32972339	4.25443e-34	19:33235672	1.40782236754816e-15	7596	7169	1.00000000000001	0.999999979724051	31972458	33971684	ENSG00000131944	ENSG00000131944	protein_coding	32972242	1	97	97	263430	0	0	7	31972458	33971684	1999226	28251
ASTCO_Ferreira_30929738_1	Asthma CO (Ferreira, EUR)	IMD	Blood_GTEx	Blood_GTEx	Full_Blood	Bulk blood	ENSG00000076650	GPATCH1	6470	1.6550081601599e-11	9.7480414094145e-10	0.0166849386055839	0.982746115907374	0.00056894449568674	19:33235672	rs117710327	chr19.3		19	33235672	19:32874280	1.38483e-07	19:33235672	1.40782236754816e-15	7504	7078	0.998268589538888	0.999999979725877	32081742	34080793	ENSG00000076650	ENSG00000076650	protein_coding	33081181	1	154491	-206901	154491	5	3	5	32081742	34080793	1999051	28252
ASTCO_Ferreira_30929738_1	Asthma CO (Ferreira, EUR)	IMD	Blood_GTEx	Blood_GTEx	Full_Blood	Bulk blood	ENSG00000130881	LRP3	6510	1.95386498566401e-10	7.87592175934505e-10	0.196978589684916	0.7939917479092	0.0090296614229048	19:33235672	rs117710327	chr19.3		19	33235672	19:33202099	3.25479e-08	19:33235672	1.40782236754816e-15	7490	7126	0.978601438383067	0.99999997972286	32177940	34177389	ENSG00000130881	ENSG00000130881	protein_coding	33194330	1	41342	7769	41342	1	0	1	32177877	34177389	1999512	28255
ASTCO_Ferreira_30929738_1	Asthma CO (Ferreira, EUR)	IMD	Blood_GTEx	Blood_GTEx	Full_Blood	Bulk blood	ENSG00000153885	KCTD15	6539	9.60117041711213e-11	8.9231137964632e-10	0.0967940478369931	0.8995750454982	0.00363090567648305	19:33235672	rs117710327	chr19.3		19	33235672	19:33794463	3.72075e-07	19:33235672	1.40782236754816e-15	7647	7185	0.989147168518751	0.999999979705959	32796216	34795882	ENSG00000153885	ENSG00000153885	protein_coding	33796870	1	-561198	-2407	-561198	9	0	9	32796216	34795882	1999666	28256
ASTCO_Ferreira_30929738_1	Asthma CO (Ferreira, EUR)	IMD	Blood_GTEx	Blood_GTEx	Full_Blood	Bulk blood	ENSG00000166359	WDR88	6475	3.7571199648215e-14	9.91878452967521e-10	3.78773455357245e-05	0.999960691614977	1.43004756974182e-06	19:33235672	rs117710327	chr19.3		19	33235672	19:33173762	9.84274e-11	19:33235672	1.40782236754816e-15	7477	7082	0.999996401376012	0.999999979725884	32132131	34131876	ENSG00000166359	ENSG00000166359	protein_coding	33132114	1	103558	41648	103558	4	0	4	32132131	34131876	1999745	28253
ASTCO_Ferreira_30929738_1	Asthma CO (Ferreira, EUR)	IMD	Blood_GTEx	Blood_GTEx	Full_Blood	Bulk blood	ENSG00000178904	DPY19L3	5753	6.27558327565354e-19	9.91917439175784e-10	6.32671935926613e-10	0.999999998338495	3.69154841061026e-11	19:33235672	rs117710327	chr19.3		19	33235672	19:32466530	2.40731e-16	19:33235672	1.40782236754816e-15	6877	6298	0.999999999928504	0.999999979726523	31407091	33405526	ENSG00000178904	ENSG00000178904	protein_coding	32405770	1	829902	60760	829902	18	0	18	31406301	33405526	1999225	28246
ASTCO_Ferreira_30929738_1	Asthma CO (Ferreira, EUR)	IMD	Blood_GTEx	Blood_GTEx	Full_Blood	Bulk blood	ENSG00000267213	DPY19L3-DT	5754	1.17454807075459e-14	9.91905322077346e-10	1.18411878087267e-05	0.999987781752801	3.76067471025378e-07	19:33235672	rs117710327	chr19.3		19	33235672	19:32405926	5.51112e-11	19:33235672	1.40782236754816e-15	6878	6299	0.999998628978365	0.999999979726526	31407091	33405550	ENSG00000267213	ENSG00000267213	lncRNA	32405553	-1	-830119	-373	-830119	19	1	19	31406301	33405550	1999249	28247
ASTCO_Ferreira_30929738_1	Asthma CO (Ferreira, EUR)	IMD	Blood_GTEx	Blood_GTEx	Full_Blood	Bulk blood	ENSG00000267475	NUDT19-DT	6027	4.01385088015723e-13	9.91501728263883e-10	0.000404655741996572	0.999580871095935	1.44721701650125e-05	19:33235672	rs117710327	chr19.3		19	33235672	19:32714938	2.67697e-09	19:33235672	1.40782236754816e-15	7040	6592	0.999875861629864	0.999999979725586	31692172	33691738	ENSG00000267475	ENSG00000267475	lncRNA	32700147	-1	-535525	-14791	-535525	12	0	12	31692172	33691738	1999566	28250
ASTCO_Ferreira_30929738_1	Asthma CO (Ferreira, EUR)	IMD	Blood_GTEx	Blood_GTEx	Full_Blood	Bulk blood	ENSG00000289378		6510	2.45573984842832e-12	9.89356226039567e-10	0.00247575024643793	0.997417702326783	0.000106546434965819	19:33235672	rs117710327	chr19.3		19	33235672	19:33173762	1.63784e-08	19:33235672	1.40782236754816e-15	7490	7128	0.999769174963104	0.999999979722829	32177022	34176770	ENSG00000289378	ENSG00000289378	lncRNA	33176942	-1	-58730	3180	-58730	3	0	3	32177022	34176770	1999748	28254
ASTCO_Ferreira_30929738_1	Asthma CO (Ferreira, EUR)	IMD	Blood_Lepik	Blood_Lepik	Full_Blood	Bulk blood	ENSG00000142599	RERE	4622	2.32279061302873e-26	0.000118626688350832	1.87439135267684e-22	0.95718055938601	0.042700813925642	1:8443319	rs301817	chr1.1		1	8443319	1:8443319	1.1044e-27	1:8834298	1.79299267294201e-09	5309	5308	1	0.942838139389441	7849313	9848622	ENSG00000142599	ENSG00000142599	protein_coding	8817640	-1	374321	374321	-16658	2	2	0	7849313	9848622	1999309	34244
ASTCO_Ferreira_30929738_1	Asthma CO (Ferreira, EUR)	IMD	Blood_Lepik	Blood_Lepik	Full_Blood	Bulk blood	ENSG00000171603	CLSTN1	4796	2.13178285103336e-05	0.000713684872714704	0.0289616242131086	0.969584798151919	0.000718574933748192	1:8834298	rs11121240	chr1.1		1	8834298	1:9729053	1.85663e-16	1:8834298	1.79299267294201e-09	5507	5546	0.960386946991675	0.923950165121669	8825143	10823918	ENSG00000171603	ENSG00000171603	protein_coding	9823965	-1	989667	94912	989667	21	0	21	8825143	10823918	1998775	34249
ASTCO_Ferreira_30929738_1	Asthma CO (Ferreira, EUR)	IMD	Blood_Lepik	Blood_Lepik	Full_Blood	Bulk blood	ENSG00000074800	ENO1	4513	1.07248141415811e-07	0.000103766902922625	0.000865443624804903	0.837027610533638	0.162003071690492	1:8850646	rs6673587	chr1.1		1	8850646	1:8850646	1.84162e-09	1:8834298	1.79299267294201e-09	5195	5185	0.99982402838247	0.942838383733933	7879493	9878990	ENSG00000074800	ENSG00000074800	protein_coding	8878686	-1	28040	28040	44388	1	1	1	7879493	9878990	1999497	34245
ASTCO_Ferreira_30929738_1	Asthma CO (Ferreira, EUR)	IMD	Blood_Lepik	Blood_Lepik	Full_Blood	Bulk blood	ENSG00000131686	CA6	4402	1.09981302305766e-18	0.000123907359643472	8.87498434463928e-15	0.999875299001657	7.93638689284413e-07	1:8941633	rs12093613	chr1.1		1	8941633	1:8940161	3.7867e-31	1:8834298	1.79299267294201e-09	5084	5064	1	0.942838517372415	7946023	9944824	ENSG00000131686	ENSG00000131686	protein_coding	8945868	1	-4235	-5707	-111570	0	0	5	7946023	9944824	1998801	34246
ASTCO_Ferreira_30929738_1	Asthma CO (Ferreira, EUR)	IMD	Blood_Lepik	Blood_Lepik	Full_Blood	Bulk blood	ENSG00000049239	H6PD	4300	3.1405618996173e-45	0.000123901589309026	2.53437278787366e-41	0.999861863624829	1.42347858664358e-05	1:9231607	rs6577563	chr1.1		1	9231607	1:9231607	1.09416e-42	1:8834298	1.79299267294201e-09	4983	5003	0.999129733496177	0.942839830892336	8235070	10234716	ENSG00000049239	ENSG00000049239	protein_coding	9234774	1	-3167	-3167	-400476	0	0	11	8235070	10234716	1999646	34247
ASTCO_Ferreira_30929738_1	Asthma CO (Ferreira, EUR)	IMD	Blood_Lepik	Blood_Lepik	Full_Blood	Bulk blood	ENSG00000171621	SPSB1	4322	5.23237191168745e-18	0.000123898102239231	4.22259600121781e-14	0.999874700111284	1.40178643128776e-06	1:9284356	rs11803236	chr1.1		1	9284356	1:9284356	1.27824e-20	1:8834298	1.79299267294201e-09	4998	5013	0.999999999999997	0.942840890233064	8292960	10292742	ENSG00000171621	ENSG00000171621	protein_coding	9292894	1	-8538	-8538	-458596	0	0	12	8292960	10292833	1999873	34248
ASTCO_Ferreira_30929738_1	Asthma CO (Ferreira, EUR)	IMD	Blood_Lepik	Blood_Lepik	Full_Blood	Bulk blood	ENSG00000122218	COPA	5263	2.11608199904863e-12	1.01504318656608e-05	2.08469883205955e-07	0.999989293896102	3.47200032353939e-07	1:160282002	rs2795067	chr1.3		1	160282002	1:160282002	1.56949e-12	1:161215268	1.00270259520867e-11	5773	6102	0.999989935779307	0.999996871228119	159343284	161342866	ENSG00000122218	ENSG00000122218	protein_coding	160343250	-1	61248	61248	-872018	3	3	40	159343284	161342866	1999582	34265
ASTCO_Ferreira_30929738_1	Asthma CO (Ferreira, EUR)	IMD	Blood_Lepik	Blood_Lepik	Full_Blood	Bulk blood	ENSG00000162736	NCSTN	5262	1.59362991656558e-57	1.01504339382147e-05	1.56999512621016e-52	0.999989497878526	3.51687538214081e-07	1:160339660	rs1886421	chr1.3		1	160339660	1:160324899	2.98715e-50	1:161215268	1.00270259520867e-11	5772	6101	0.999999999999997	0.999996871228123	159343556	161342866	ENSG00000162736	ENSG00000162736	protein_coding	160343383	1	-3723	-18484	871885	1	1	39	159343556	161342866	1999310	34266
ASTCO_Ferreira_30929738_1	Asthma CO (Ferreira, EUR)	IMD	Blood_Lepik	Blood_Lepik	Full_Blood	Bulk blood	ENSG00000066294	CD84	5156	1.9876300430402e-16	1.01504728149641e-05	1.95814494608997e-11	0.999989767178756	8.23288466364934e-08	1:160596491	rs11265447	chr1.3		1	160596491	1:160596491	1.80303e-19	1:161215268	1.00270259520867e-11	5703	6029	0.997263417297068	0.999996968725912	159579537	161572556	ENSG00000066294	ENSG00000066294	protein_coding	160579496	-1	-16995	-16995	-635772	0	0	34	159579537	161572556	1993019	34267
ASTCO_Ferreira_30929738_1	Asthma CO (Ferreira, EUR)	IMD	Blood_Lepik	Blood_Lepik	Full_Blood	Bulk blood	ENSG00000179914	ITLN1	5150	9.53928655275544e-22	1.01504741247991e-05	9.39777712931726e-17	0.999989811050066	3.84758088021632e-08	1:160837619	rs3766378	chr1.3		1	160837619	1:160837619	8.49064e-23	1:161215268	1.00270259520867e-11	5687	6249	0.999999999999766	0.999996905511982	159886080	161884960	ENSG00000179914	ENSG00000179914	protein_coding	160885180	-1	47561	47561	-330088	2	2	24	159886080	161884960	1998880	34271
ASTCO_Ferreira_30929738_1	Asthma CO (Ferreira, EUR)	IMD	Blood_Lepik	Blood_Lepik	Full_Blood	Bulk blood	ENSG00000122223	CD244	5162	4.45430835065088e-15	1.01504740845201e-05	4.38823145407529e-10	0.999989810798523	3.82885682100859e-08	1:160864015	rs12040750	chr1.3		1	160864015	1:160864015	3.45189e-16	1:161215268	1.00270259520867e-11	5696	6243	0.999999998599147	0.999996911910412	159863012	161862108	ENSG00000122223	ENSG00000122223	protein_coding	160862887	-1	-1128	-1128	-352381	0	0	25	159863012	161862108	1999096	34270
ASTCO_Ferreira_30929738_1	Asthma CO (Ferreira, EUR)	IMD	Blood_Lepik	Blood_Lepik	Full_Blood	Bulk blood	ENSG00000215845	TSTD1	5116	2.32032415909013e-14	1.01504740636868e-05	2.28590353980497e-09	0.999989785872448	6.13675631325062e-08	1:161043522	rs6686076	chr1.3		1	161043522	1:161043522	3.53261e-17	1:161215268	1.00270259520867e-11	5660	6253	0.999999999844164	0.999996892164056	160039331	162038938	ENSG00000215845	ENSG00000215845	protein_coding	161038964	-1	-4558	-4558	-176304	0	0	16	160039331	162038938	1999607	34273
ASTCO_Ferreira_30929738_1	Asthma CO (Ferreira, EUR)	IMD	Blood_Lepik	Blood_Lepik	Full_Blood	Bulk blood	ENSG00000117091	CD48	5120	1.90471980932359e-07	9.95465567332617e-06	0.0187646446467489	0.980697393431442	0.00052781679415413	1:161215268	rs2070901	chr1.3		1	161215268	1:160701910	1.12276e-08	1:161215268	1.00270259520867e-11	5658	6183	0.996830520447168	0.999996927518476	159712443	161711762	ENSG00000117091	ENSG00000117091	protein_coding	160711822	-1	-503446	9912	-503446	30	0	30	159712443	161711762	1999319	34269
ASTCO_Ferreira_30929738_1	Asthma CO (Ferreira, EUR)	IMD	Blood_Lepik	Blood_Lepik	Full_Blood	Bulk blood	ENSG00000118217	ATF6	5375	5.40660745909057e-09	1.01457865733264e-05	0.000532595711835834	0.999444165592549	1.30875024329379e-05	1:161215268	rs2070901	chr1.3		1	161215268	1:161784214	1.8867e-10	1:161215268	1.00270259520867e-11	5859	6588	0.999974171447863	0.999999235573069	160766482	162764820	ENSG00000118217	ENSG00000118217	protein_coding	161766320	1	-551052	17894	-551052	33	0	33	160766482	162764820	1998338	34286
ASTCO_Ferreira_30929738_1	Asthma CO (Ferreira, EUR)	IMD	Blood_Lepik	Blood_Lepik	Full_Blood	Bulk blood	ENSG00000158769	F11R	5110	8.35992790679924e-10	1.01496102017694e-05	8.23591338619307e-05	0.999904676054087	2.81436585542021e-06	1:161215268	rs2070901	chr1.3		1	161215268	1:160967546	8.86685e-10	1:161215268	1.00270259520867e-11	5651	6240	0.999994584382297	0.999996889547606	160021673	162021201	ENSG00000158769	ENSG00000158769	protein_coding	161021152	-1	-194116	53606	-194116	19	0	19	160021673	162021201	1999528	34272
ASTCO_Ferreira_30929738_1	Asthma CO (Ferreira, EUR)	IMD	Blood_Lepik	Blood_Lepik	Full_Blood	Bulk blood	ENSG00000158864	NDUFS2	5218	1.64217742927202e-07	7.72990545648931e-07	0.0161781671728566	0.074333394697269	0.909487500921586	1:161215268	rs2070901	chr1.3		1	161215268	1:161216523	3.7391e-07	1:161215268	1.00270259520867e-11	5785	6398	0.989384068892958	0.999996860284734	160197789	162196955	ENSG00000158864	ENSG00000158864	protein_coding	161202367	1	12901	14156	12901	0	1	0	160197789	162197085	1999296	34274
ASTCO_Ferreira_30929738_1	Asthma CO (Ferreira, EUR)	IMD	Blood_Lepik	Blood_Lepik	Full_Blood	Bulk blood	ENSG00000158869	FCER1G	5275	2.64658273022666e-37	2.95687704230019e-08	2.60732228051781e-32	0.000914843310416754	0.999085127120811	1:161215268	rs2070901	chr1.3		1	161215268	1:161215268	1.74048e-35	1:161215268	1.00270259520867e-11	5842	6456	0.999999999999995	0.999996858898047	160215472	162214956	ENSG00000158869	ENSG00000158869	protein_coding	161215295	1	-27	-27	-27	0	0	0	160215472	162214956	1999484	34275
ASTCO_Ferreira_30929738_1	Asthma CO (Ferreira, EUR)	IMD	Blood_Lepik	Blood_Lepik	Full_Blood	Bulk blood	ENSG00000158887	MPZ	5439	1.35878478914841e-06	8.75000014935537e-06	0.133862801066971	0.862011670091523	0.00411542005656642	1:161215268	rs2070901	chr1.3		1	161215268	1:161306153	4.58647e-15	1:161215268	1.00270259520867e-11	6005	6661	0.990858536290648	0.999996860774579	160311473	162309958	ENSG00000158887	ENSG00000158887	protein_coding	161309968	-1	94700	3815	94700	5	0	5	160311374	162309958	1998584	34277
ASTCO_Ferreira_30929738_1	Asthma CO (Ferreira, EUR)	IMD	Blood_Lepik	Blood_Lepik	Full_Blood	Bulk blood	ENSG00000162746	FCRLB	5397	1.14831031009328e-09	1.01501493580248e-05	0.000113118097076489	0.999873957379684	2.77322557131296e-06	1:161215268	rs2070901	chr1.3		1	161215268	1:161829578	2.79373e-11	1:161215268	1.00270259520867e-11	5926	6606	0.999929314409951	0.999999235665667	160722754	162721149	ENSG00000162746	ENSG00000162746	protein_coding	161721544	1	-506276	108034	-506276	30	3	30	160722754	162721149	1998395	34285
ASTCO_Ferreira_30929738_1	Asthma CO (Ferreira, EUR)	IMD	Blood_Lepik	Blood_Lepik	Full_Blood	Bulk blood	ENSG00000162747	FCGR3B	5442	1.08801812751626e-10	1.01512116716454e-05	1.07178814706573e-05	0.999978590531882	5.40266174594866e-07	1:161215268	rs2070901	chr1.3		1	161215268	1:161597246	1.16721e-17	1:161215268	1.00270259520867e-11	6005	6701	0.950560763109172	0.999999192205836	160632350	162631124	ENSG00000162747	ENSG00000162747	protein_coding	161631176	-1	415908	33930	415908	25	1	25	160632350	162631124	1998774	34283
ASTCO_Ferreira_30929738_1	Asthma CO (Ferreira, EUR)	IMD	Blood_Lepik	Blood_Lepik	Full_Blood	Bulk blood	ENSG00000203747	FCGR3A	5525	1.42115330971286e-10	1.01503396696878e-05	1.40006957855795e-05	0.999975278544874	5.70277556841187e-07	1:161215268	rs2070901	chr1.3		1	161215268	1:161597246	1.30221e-16	1:161215268	1.00270259520867e-11	6087	6818	0.991087585607753	0.999996856756568	160551229	162550533	ENSG00000203747	ENSG00000203747	protein_coding	161549818	-1	334550	-47428	334550	21	2	21	160551059	162550533	1999474	34282
ASTCO_Ferreira_30929738_1	Asthma CO (Ferreira, EUR)	IMD	Blood_Lepik	Blood_Lepik	Full_Blood	Bulk blood	ENSG00000228863	RP11-404F10.2	5077	1.45187810024819e-09	1.01489812517415e-05	0.000143034039734729	0.999842738548032	4.07697910341981e-06	1:161215268	rs2070901	chr1.3		1	161215268	1:160648558	5.3681e-11	1:161215268	1.00270259520867e-11	5607	6116	0.999992232211397	0.999996932590669	159670877	161650238	ENSG00000228863	ENSG00000228863	lncRNA	160647286	1	567982	1272	567982	32	0	32	159670877	161669633	1998756	34268
ASTCO_Ferreira_30929738_1	Asthma CO (Ferreira, EUR)	IMD	Blood_Lepik	Blood_Lepik	Full_Blood	Bulk blood	ENSG00000283696	AL592295.4	5533	2.90967754681799e-11	1.01504449853433e-05	2.86651399305812e-06	0.999986840802933	1.42208991984052e-07	1:161215268	rs2070901	chr1.3		1	161215268	1:161370744	1.69003e-12	1:161215268	1.00270259520867e-11	6096	6751	0.982685969563008	0.999996863711457	160399582	162399384	ENSG00000283696	ENSG00000283696	lncRNA	161399792	1	-184524	-29048	-184524	11	1	11	160399582	162399384	1999802	34281
ASTCO_Ferreira_30929738_1	Asthma CO (Ferreira, EUR)	IMD	Blood_Lepik	Blood_Lepik	Full_Blood	Bulk blood	ENSG00000288670		5523	2.23807016519007e-11	1.01504515641774e-05	2.20486961937226e-06	0.999987516885757	1.2777068091526e-07	1:161215268	rs2070901	chr1.3		1	161215268	1:161339383	1.89941e-13	1:161215268	1.00270259520867e-11	6090	6749	0.982035911855789	0.999996863607422	160368593	162366749	ENSG00000288670	ENSG00000288670	lncRNA	161368022	1	-152754	-28639	-152754	9	2	9	160368593	162366749	1998156	34280
ASTCO_Ferreira_30929738_1	Asthma CO (Ferreira, EUR)	IMD	Blood_Lepik	Blood_Lepik	Full_Blood	Bulk blood	ENSG00000289106		5517	3.80833137158827e-08	1.01115057388519e-05	0.003751836862763	0.996150534301947	8.74792462374685e-05	1:161215268	rs2070901	chr1.3		1	161215268	1:161358626	2.59759e-08	1:161215268	1.00270259520867e-11	6086	6742	0.983069112112087	0.999996863812785	160364572	162364200	ENSG00000289106	ENSG00000289106	lncRNA	161364221	1	-148953	-5595	-148953	7	0	7	160364486	162364200	1999714	34279
ASTCO_Ferreira_30929738_1	Asthma CO (Ferreira, EUR)	IMD	Blood_Lepik	Blood_Lepik	Full_Blood	Bulk blood	ENSG00000158882	TOMM40L	5302	9.69388751797132e-16	1.01504732400882e-05	9.55008461279627e-11	0.999989716171342	1.33259917243363e-07	1:161223893	rs5082	chr1.3		1	161223893	1:161223893	6.68844e-17	1:161215268	1.00270259520867e-11	5871	6492	0.999999999993732	0.999996856366878	160226391	162225547	ENSG00000158882	ENSG00000158882	protein_coding	161226060	1	-2167	-2167	-10792	0	0	2	160226391	162225547	1999156	34276
ASTCO_Ferreira_30929738_1	Asthma CO (Ferreira, EUR)	IMD	Blood_Lepik	Blood_Lepik	Full_Blood	Bulk blood	ENSG00000143252	SDHC	5451	5.01556377573508e-15	1.01504744178944e-05	4.94116067983686e-10	0.999989778036826	7.09946370463085e-08	1:161350591	rs35006684	chr1.3		1	161350591	1:161381753	3.95935e-18	1:161215268	1.00270259520867e-11	6016	6677	0.989770891781302	0.999996860680457	160315336	162314267	ENSG00000143252	ENSG00000143252	protein_coding	161314381	1	36210	67372	-99113	0	3	6	160314890	162314267	1999377	34278
ASTCO_Ferreira_30929738_1	Asthma CO (Ferreira, EUR)	IMD	Blood_Lepik	Blood_Lepik	Full_Blood	Bulk blood	ENSG00000072694	FCGR2B	5453	2.5654839218182e-51	1.01513255082539e-05	2.52721456611331e-46	0.999989805799891	4.28746043899449e-08	1:161644172	rs115810687	chr1.3		1	161644172	1:161644172	2.07375e-52	1:161215268	1.00270259520867e-11	6016	6702	0.999978491522851	0.999999214482704	160664551	162662483	ENSG00000072694	ENSG00000072694	protein_coding	161663143	1	-18971	-18971	-447875	0	0	26	160664551	162662483	1997932	34284
ASTCO_Ferreira_30929738_1	Asthma CO (Ferreira, EUR)	IMD	Blood_Lepik	Blood_Lepik	Full_Blood	Bulk blood	ENSG00000233411	RP11-104L21.2	5450	2.04517374434455e-11	8.6191612214872e-10	0.0207809744760486	0.875584187378808	0.103634837262776	1:167463819	rs1723016	chr1.4		1	167463819	1:167460748	2.17248e-08	1:167467033	3.01756557238756e-15	5914	6277	0.998837737318642	0.999999998771144	166460656	168458524	ENSG00000233411	ENSG00000233411	lncRNA	167458661	-1	-5158	-2087	-8372	1	1	1	166460656	168458524	1997868	34288
ASTCO_Ferreira_30929738_1	Asthma CO (Ferreira, EUR)	IMD	Blood_Lepik	Blood_Lepik	Full_Blood	Bulk blood	ENSG00000143158	MPC2	5468	1.00224944345371e-12	9.83133634665817e-10	0.00101838389822207	0.998960315906836	2.1299210807268e-05	1:167467033	rs1617333	chr1.4		1	167467033	1:167989852	2.93366e-10	1:167467033	3.01756557238756e-15	5922	6288	0.999939077510462	0.999999998771722	166939574	168936823	ENSG00000143158	ENSG00000143158	protein_coding	167937072	-1	470039	-52780	470039	9	0	9	166939574	168936823	1997249	34291
ASTCO_Ferreira_30929738_1	Asthma CO (Ferreira, EUR)	IMD	Blood_Lepik	Blood_Lepik	Full_Blood	Bulk blood	ENSG00000197965	MPZL1	5266	1.21446115516398e-15	9.84155547566415e-10	1.23401184555752e-06	0.999998722314372	4.26896251469951e-08	1:167467033	rs1617333	chr1.4		1	167467033	1:167761108	5.59215e-15	1:167467033	3.01756557238756e-15	5722	6080	0.999999920529463	0.999999998771866	166721246	168720702	ENSG00000197965	ENSG00000197965	protein_coding	167721982	1	-254949	39126	-254949	5	0	5	166721246	168720702	1999456	34290
ASTCO_Ferreira_30929738_1	Asthma CO (Ferreira, EUR)	IMD	Blood_Lepik	Blood_Lepik	Full_Blood	Bulk blood	ENSG00000143162	CREG1	5383	2.42578885702894e-13	9.83909228545156e-10	0.000246483979473739	0.999748427906121	5.0871302521798e-06	1:167467063	rs1617988	chr1.4		1	167467063	1:167551227	1.971e-10	1:167467033	3.01756557238756e-15	5858	6203	0.999988727513783	0.999999998771737	166553996	168553159	ENSG00000143162	ENSG00000143162	protein_coding	167553762	-1	86699	2535	86729	2	0	2	166553996	168553159	1999163	34289
ASTCO_Ferreira_30929738_1	Asthma CO (Ferreira, EUR)	IMD	Blood_Lepik	Blood_Lepik	Full_Blood	Bulk blood	ENSG00000143167	GPA33	5527	3.12394253482532e-11	9.52237074128375e-10	0.0317423251982979	0.967565032341586	0.000692641476639052	1:167467063	rs1617988	chr1.4		1	167467063	1:167127694	9.68188e-09	1:167467033	3.01756557238756e-15	6072	6328	0.997963031533729	0.999999998768912	166166495	168166391	ENSG00000143167	ENSG00000143167	protein_coding	167090377	-1	-376686	-37317	-376656	7	0	7	166166495	168166391	1999896	34287
ASTCO_Ferreira_30929738_1	Asthma CO (Ferreira, EUR)	IMD	Blood_Lepik	Blood_Lepik	Full_Blood	Bulk blood	ENSG00000143178	TBX19	5702	6.06717756470763e-14	9.84094874922604e-10	6.1648484230567e-05	0.999937064226782	1.28630483214781e-06	1:167467063	rs1617988	chr1.4		1	167467063	1:168254151	5.33941e-10	1:167467033	3.01756557238756e-15	6143	6679	0.999997229605664	0.999999998785533	167281018	169280603	ENSG00000143178	ENSG00000143178	protein_coding	168280877	1	-813814	-26726	-813844	16	0	16	167281018	169280603	1999585	34292
ASTCO_Ferreira_30929738_1	Asthma CO (Ferreira, EUR)	IMD	Blood_Lepik	Blood_Lepik	Full_Blood	Bulk blood	ENSG00000135845	PIGC	4695	1.21579598245125e-122	3.00237120715996e-12	4.04945257784243e-111	0.999999999996817	1.61360185729609e-13	1:172456389	rs2285170	chr1.5		1	172456389	1:172456389	5.51774e-83	1:173162354	1.5826522055199e-17	5127	5266	1.00000000000001	0.953728862273843	171444111	173441909	ENSG00000135845	ENSG00000135845	protein_coding	172444069	-1	-12320	-12320	-718285	0	0	4	171444111	173441909	1997798	34294
ASTCO_Ferreira_30929738_1	Asthma CO (Ferreira, EUR)	IMD	Blood_Lepik	Blood_Lepik	Full_Blood	Bulk blood	ENSG00000234741	GAS5	3812	3.51647672066296e-13	2.63791234604922e-12	0.117123315288027	0.878601102620915	0.00427558208806993	1:173162354	rs10158467	chr1.5		1	173162354	1:173613285	7.20313e-07	1:173162354	1.5826522055199e-17	4203	4459	0.990932349788238	0.953728861952896	172869708	174868179	ENSG00000234741	ENSG00000234741	lncRNA	173867989	-1	705635	254704	705635	11	6	11	172869708	174868179	1998471	34297
ASTCO_Ferreira_30929738_1	Asthma CO (Ferreira, EUR)	IMD	Blood_Lepik	Blood_Lepik	Full_Blood	Bulk blood	ENSG00000117586	TNFSF4	3831	1.11341896283769e-16	3.00225438043837e-12	3.70846536290649e-05	0.999961084850941	1.8304924282021e-06	1:173172821	rs7521390	chr1.5		1	173172821	1:173185215	2.49959e-11	1:173162354	1.5826522055199e-17	4261	4367	0.999989454602231	0.953728862273853	172207833	174207225	ENSG00000117586	ENSG00000117586	protein_coding	173207331	-1	34510	22116	44977	1	0	1	172207833	174207225	1999392	34295
ASTCO_Ferreira_30929738_1	Asthma CO (Ferreira, EUR)	IMD	Blood_Lepik	Blood_Lepik	Full_Blood	Bulk blood	ENSG00000135870	RC3H1	3812	3.11746501276215e-15	2.99913374910672e-12	0.00103833429478706	0.998921612230393	4.00534718169595e-05	1:173172821	rs7521390	chr1.5		1	173172821	1:173980095	2.13854e-10	1:173162354	1.5826522055199e-17	4213	4369	0.999923634306676	0.953728861952834	173022536	175022306	ENSG00000135870	ENSG00000135870	protein_coding	174022357	-1	849536	42262	860003	16	2	16	173022536	175022306	1999770	34298
ASTCO_Ferreira_30929738_1	Asthma CO (Ferreira, EUR)	IMD	Blood_Lepik	Blood_Lepik	Full_Blood	Bulk blood	ENSG00000117592	PRDX6	3636	7.7655110373812e-29	3.00237120716096e-12	2.58645933548666e-17	0.999999999996987	1.16021412122419e-14	1:173550827	rs10912641	chr1.5		1	173550827	1:173550827	1.32655e-23	1:173162354	1.5826522055199e-17	4032	4217	0.958527358809148	0.953728862273852	172478022	174475414	ENSG00000117592	ENSG00000117592	protein_coding	173477335	1	73492	73492	-314981	1	1	2	172478022	174475414	1997392	34296
ASTCO_Ferreira_30929738_1	Asthma CO (Ferreira, EUR)	IMD	Blood_Lepik	Blood_Lepik	Full_Blood	Bulk blood	ENSG00000143851	PTPN7	4984	1.17240165428359e-15	3.56156908118971e-05	3.29169447233151e-11	0.999964236751584	1.47524682985416e-07	1:202162161	rs35587010	chr1.6		1	202162161	1:202162161	4.78198e-19	1:203124073	3.66068505264427e-10	5484	5625	0.999999999998332	0.995282061418783	201161686	203161543	ENSG00000143851	ENSG00000143851	protein_coding	202160602	-1	-1559	-1559	-963471	0	0	22	201161686	203161543	1999857	34299
ASTCO_Ferreira_30929738_1	Asthma CO (Ferreira, EUR)	IMD	Blood_Lepik	Blood_Lepik	Full_Blood	Bulk blood	ENSG00000133067	LGR6	4977	3.22881551164802e-13	3.56156853395371e-05	9.06538817198435e-09	0.999964263604723	1.11644227687379e-07	1:202201551	rs2993428	chr1.6		1	202201551	1:202201551	1.9951e-15	1:203124073	3.66068505264427e-10	5474	5612	0.999999999478942	0.995282047211621	201193870	203193755	ENSG00000133067	ENSG00000133067	protein_coding	202193799	1	7752	7752	930274	0	0	20	201193870	203193755	1999885	34300
ASTCO_Ferreira_30929738_1	Asthma CO (Ferreira, EUR)	IMD	Blood_Lepik	Blood_Lepik	Full_Blood	Bulk blood	ENSG00000159348	CYB5R1	4780	3.38932256394223e-11	3.56155808965474e-05	9.51605433147934e-07	0.999963256211431	1.76568344901474e-07	1:202954952	rs1539355	chr1.6		1	202954952	1:202952503	1.18117e-12	1:203124073	3.66068505264427e-10	5281	5477	0.999999951877424	0.995281587471018	201967330	203967242	ENSG00000159348	ENSG00000159348	protein_coding	202967257	-1	12305	14754	-156816	1	1	2	201967330	203967242	1999912	34302
ASTCO_Ferreira_30929738_1	Asthma CO (Ferreira, EUR)	IMD	Blood_Lepik	Blood_Lepik	Full_Blood	Bulk blood	ENSG00000143847	PPFIA4	4702	2.478381846735e-64	3.56156104083357e-05	6.95844678547758e-60	0.999964271159679	1.1322990207253e-07	1:203059583	rs4590732	chr1.6		1	203059583	1:203059583	2.57985e-55	1:203124073	3.66068505264427e-10	5195	5406	1	0.995281567878034	202026525	204026043	ENSG00000143847	ENSG00000143847	protein_coding	203026491	1	33092	33092	97582	0	0	0	202026525	204026043	1999518	34303
ASTCO_Ferreira_30929738_1	Asthma CO (Ferreira, EUR)	IMD	Blood_Lepik	Blood_Lepik	Full_Blood	Bulk blood	ENSG00000117153	KLHL12	4755	3.03232693654922e-07	3.53018097708254e-05	0.00851373242137411	0.991152959827923	0.000297702708238847	1:203124073	rs12023876	chr1.6		1	203124073	1:202927014	3.10465e-11	1:203124073	3.66068505264427e-10	5259	5459	0.999551803969229	0.995281580892655	201928918	203928631	ENSG00000117153	ENSG00000117153	protein_coding	202927234	-1	-196839	220	-196839	4	0	4	201928861	203928631	1999770	34301
ASTCO_Ferreira_30929738_1	Asthma CO (Ferreira, EUR)	IMD	Blood_Lepik	Blood_Lepik	Full_Blood	Bulk blood	ENSG00000122188	LAX1	5047	2.72675326123195e-10	3.56150134046438e-05	7.65585646464146e-06	0.999956374107651	3.54749805175012e-07	1:203124073	rs12023876	chr1.6		1	203124073	1:203772664	2.15112e-11	1:203124073	3.66068505264427e-10	5520	5799	0.999999640325708	0.995281156109793	202765451	204764959	ENSG00000122188	ENSG00000122188	protein_coding	203765183	1	-641110	7481	-641110	14	0	14	202765451	204764959	1999508	34310
ASTCO_Ferreira_30929738_1	Asthma CO (Ferreira, EUR)	IMD	Blood_Lepik	Blood_Lepik	Full_Blood	Bulk blood	ENSG00000133063	CHIT1	4661	5.05694047420253e-07	3.39316156241441e-05	0.014198157160668	0.952617271557073	0.0331501339725877	1:203124073	rs12023876	chr1.6		1	203124073	1:203205542	1.54835e-08	1:203124073	3.66068505264427e-10	5090	5378	0.999304402466923	0.99528157088933	202274324	204273603	ENSG00000133063	ENSG00000133063	protein_coding	203229673	-1	105600	24131	105600	3	0	3	202274324	204273603	1999279	34307
ASTCO_Ferreira_30929738_1	Asthma CO (Ferreira, EUR)	IMD	Blood_Lepik	Blood_Lepik	Full_Blood	Bulk blood	ENSG00000163485	ADORA1	4723	2.48965366419535e-100	1.56402151310506e-06	6.99009477498601e-96	0.0419963631202541	0.958002072858231	1:203124073	rs12023876	chr1.6		1	203124073	1:203121848	3.33758e-75	1:203124073	3.66068505264427e-10	5191	5448	1.00000000000001	0.995281541897875	202092005	204089609	ENSG00000163485	ENSG00000163485	protein_coding	203127726	1	-3653	-5878	-3653	0	0	0	202091134	204089609	1998475	34304
ASTCO_Ferreira_30929738_1	Asthma CO (Ferreira, EUR)	IMD	Blood_Lepik	Blood_Lepik	Full_Blood	Bulk blood	ENSG00000133048	CHI3L1	4652	1.03337119605152e-81	3.56156031290985e-05	2.90135239525128e-77	0.999964154160471	2.30236400657178e-07	1:203186952	rs10399931	chr1.6		1	203186952	1:203186952	8.53432e-67	1:203124073	3.66068505264427e-10	5090	5363	0.999999999999993	0.995281581287799	202186891	204186650	ENSG00000133048	ENSG00000133048	protein_coding	203186704	-1	-248	-248	62631	0	0	2	202186891	204186650	1999759	34306
ASTCO_Ferreira_30929738_1	Asthma CO (Ferreira, EUR)	IMD	Blood_Lepik	Blood_Lepik	Full_Blood	Bulk blood	ENSG00000133055	MYBPH	4670	3.83004017152546e-59	3.56156022798332e-05	1.07534412929646e-54	0.999964154164109	2.30233604471096e-07	1:203186952	rs10399931	chr1.6		1	203186952	1:203186952	3.68127e-53	1:203124073	3.66068505264427e-10	5114	5377	1	0.99528158252552	202176135	204175806	ENSG00000133055	ENSG00000133055	protein_coding	203175826	-1	-11126	-11126	51753	1	1	1	202176135	204175806	1999671	34305
ASTCO_Ferreira_30929738_1	Asthma CO (Ferreira, EUR)	IMD	Blood_Lepik	Blood_Lepik	Full_Blood	Bulk blood	ENSG00000159388	BTG2	4710	2.61275841449111e-29	3.56156045114381e-05	7.33573127406452e-25	0.999964261318218	1.23077277366611e-07	1:203287672	rs4971226	chr1.6		1	203287672	1:203287672	8.39199e-30	1:203124073	3.66068505264427e-10	5137	5424	1	0.995281573240597	202305808	204305391	ENSG00000159388	ENSG00000159388	protein_coding	203305519	1	-17847	-17847	-181446	1	1	7	202305808	204305391	1999583	34308
ASTCO_Ferreira_30929738_1	Asthma CO (Ferreira, EUR)	IMD	Blood_Lepik	Blood_Lepik	Full_Blood	Bulk blood	ENSG00000233791	BTG2-DT	4708	2.88858627042303e-10	3.56152850236011e-05	8.11016143817976e-06	0.999955284680451	9.89584228321959e-07	1:203313945	rs149207056	chr1.6		1	203313945	1:203304849	1.43826e-25	1:203124073	3.66068505264427e-10	5135	5422	0.993891081134548	0.995281573251602	202305808	204305128	ENSG00000233791	ENSG00000233791	lncRNA	203321067	-1	7122	16218	196994	0	1	8	202305808	204305128	1999320	34309
ASTCO_Ferreira_30929738_1	Asthma CO (Ferreira, EUR)	IMD	Blood_Lepik	Blood_Lepik	Full_Blood	Bulk blood	ENSG00000066027	PPP2R5A	5746	2.50296392750575e-123	0.000723284719450892	3.45803480424515e-120	0.999272776581996	3.93869855799037e-06	1:212255852	rs17018847	chr1.7		1	212255852	1:212255852	5.27778e-88	1:212883085	1.94369449466093e-09	6169	6664	1.00000000000001	0.992544821378106	211285892	213285295	ENSG00000066027	ENSG00000066027	protein_coding	212285410	1	-29558	-29558	597675	1	1	23	211285892	213285295	1999403	34312
ASTCO_Ferreira_30929738_1	Asthma CO (Ferreira, EUR)	IMD	Blood_Lepik	Blood_Lepik	Full_Blood	Bulk blood	ENSG00000065600	PACC1	5691	6.91678872042951e-14	0.000723271040283421	9.55609679592419e-11	0.999256746674602	1.99821894843278e-05	1:212294485	rs6695266	chr1.7		1	212294485	1:212294485	1.56988e-16	1:212883085	1.94369449466093e-09	6106	6585	0.999998858720493	0.992546202579687	211415167	213414535	ENSG00000065600	ENSG00000065600	protein_coding	212414886	-1	120401	120401	-468199	5	5	17	211415094	213414535	1999441	34314
ASTCO_Ferreira_30929738_1	Asthma CO (Ferreira, EUR)	IMD	Blood_Lepik	Blood_Lepik	Full_Blood	Bulk blood	ENSG00000287445		5697	6.18975679708319e-26	0.000723272079645794	8.55163480053576e-23	0.999257102721552	1.96251988034164e-05	1:212429764	rs1388033	chr1.7		1	212429764	1:212429730	2.98419e-28	1:212883085	1.94369449466093e-09	6110	6573	0.999070457093716	0.992546752711122	211434504	213432339	ENSG00000287445	ENSG00000287445	lncRNA	212433507	-1	3743	3777	-449578	1	1	15	211434504	213432339	1997835	34315
ASTCO_Ferreira_30929738_1	Asthma CO (Ferreira, EUR)	IMD	Blood_Lepik	Blood_Lepik	Full_Blood	Bulk blood	ENSG00000123685	BATF3	5466	2.03642062844299e-08	0.000723270067210212	2.81343682756675e-05	0.999240816629465	7.75857084199678e-06	1:212704434	rs9308424	chr1.7		1	212704434	1:212699732	6.39769e-12	1:212883085	1.94369449466093e-09	5900	6342	0.999997847774267	0.992547053615628	211699848	213699749	ENSG00000123685	ENSG00000123685	protein_coding	212699840	-1	-4594	108	-183245	0	0	5	211699848	213699749	1999901	34317
ASTCO_Ferreira_30929738_1	Asthma CO (Ferreira, EUR)	IMD	Blood_Lepik	Blood_Lepik	Full_Blood	Bulk blood	ENSG00000117697	NSL1	5418	5.3293526672378e-15	0.000723291440520394	7.36284361832465e-12	0.999273657989974	3.05056213380525e-06	1:212720408	rs7546462	chr1.7		1	212720408	1:212720408	6.29055e-19	1:212883085	1.94369449466093e-09	5838	6317	0.999999999998787	0.992545721966992	211793526	213791604	ENSG00000117697	ENSG00000117697	protein_coding	212791777	-1	71369	71369	-91308	0	0	4	211793526	213791604	1998078	34318
ASTCO_Ferreira_30929738_1	Asthma CO (Ferreira, EUR)	IMD	Blood_Lepik	Blood_Lepik	Full_Blood	Bulk blood	ENSG00000162769	FLVCR1	5359	8.49942028709623e-33	0.000723291976276806	1.17424894518164e-29	0.99927384061306	2.86741066293135e-06	1:212863968	rs3768548	chr1.7		1	212863968	1:212863968	1.31176e-36	1:212883085	1.94369449466093e-09	5778	6269	1	0.992545117068446	211858283	213857758	ENSG00000162769	ENSG00000162769	protein_coding	212858275	1	5693	5693	24810	0	0	0	211858283	213857758	1999475	34320
ASTCO_Ferreira_30929738_1	Asthma CO (Ferreira, EUR)	IMD	Blood_Lepik	Blood_Lepik	Full_Blood	Bulk blood	ENSG00000198468	FLVCR1-DT	5359	0	0.000723292451222672	0	0.999274498096871	2.20945191937344e-06	1:212871844	rs4951644	chr1.7		1	212871844	1:212859226	1.80429e-167	1:212883085	1.94369449466093e-09	5778	6269	1.00000000000001	0.992545117068446	211858283	213857758	ENSG00000198468	ENSG00000198468	lncRNA	212858157	-1	-13687	-1069	-24928	1	1	1	211858283	213857758	1999475	34321
ASTCO_Ferreira_30929738_1	Asthma CO (Ferreira, EUR)	IMD	Blood_Lepik	Blood_Lepik	Full_Blood	Bulk blood	ENSG00000174606	ANGEL2	5168	1.63330865352696e-06	0.000721621561301706	0.00225643363605346	0.996927835914005	9.24755799870051e-05	1:212883085	rs12750027	chr1.7		1	212883085	1:212978244	6.16614e-09	1:212883085	1.94369449466093e-09	5611	6088	0.998560862596925	0.992545421564272	212016139	214015501	ENSG00000174606	ENSG00000174606	protein_coding	213015867	-1	132782	37623	132782	2	0	2	212016139	214015501	1999362	34322
ASTCO_Ferreira_30929738_1	Asthma CO (Ferreira, EUR)	IMD	Blood_Lepik	Blood_Lepik	Full_Blood	Bulk blood	ENSG00000203705	TATDN3	5418	5.20150314402475e-05	0.000669250832708585	0.0718621127573603	0.924607468939134	0.00280915243935775	1:212883085	rs12750027	chr1.7		1	212883085	1:212842953	5.42185e-07	1:212883085	1.94369449466093e-09	5838	6317	0.996466139097445	0.992545721966992	211793526	213791604	ENSG00000203705	ENSG00000203705	protein_coding	212791894	1	91191	51059	91191	3	0	3	211793526	213791604	1998078	34319
ASTCO_Ferreira_30929738_1	Asthma CO (Ferreira, EUR)	IMD	Blood_Lepik	Blood_Lepik	Full_Blood	Bulk blood	ENSG00000226251	LINC02608	5745	2.86862631813744e-05	0.000693451800184561	0.039632251005678	0.958053137393931	0.00159247353702485	1:212883085	rs12750027	chr1.7		1	212883085	1:212243788	6.48713e-07	1:212883085	1.94369449466093e-09	6168	6663	0.986024711034744	0.992544821775463	211285892	213283720	ENSG00000226251	ENSG00000226251	lncRNA	212285083	-1	-598002	41295	-598002	24	0	24	211285892	213283720	1997828	34313
ASTCO_Ferreira_30929738_1	Asthma CO (Ferreira, EUR)	IMD	Blood_Lepik	Blood_Lepik	Full_Blood	Bulk blood	ENSG00000260805	RP11-61J19.4	5510	3.51663328585617e-05	0.000686591841772351	0.0485847124574442	0.948569700678413	0.00212382868951156	1:212883085	rs12750027	chr1.7		1	212883085	1:212519903	2.23626e-07	1:212883085	1.94369449466093e-09	5912	6338	0.997747468817211	0.992548229432109	211559911	213559397	ENSG00000260805	ENSG00000260805	lncRNA	212559731	-1	-323354	39828	-323354	11	1	11	211559911	213559397	1999486	34316
ASTCO_Ferreira_30929738_1	Asthma CO (Ferreira, EUR)	IMD	Blood_Lepik	Blood_Lepik	Full_Blood	Bulk blood	ENSG00000115590	IL1R2	4895	3.79975659501858e-69	1.42458609834074e-64	2.66719751634281e-05	0.999972604243046	7.23781782159517e-07	2:102319699	rs72823641	chr2.2		2	102319699	2:102000990	2.16144e-10	2:102319699	1.8325171782497e-70	5388	5551	0.999998545753068	0.957932299767025	100992224	102991047	ENSG00000115590	ENSG00000115590	protein_coding	101991960	1	327739	9030	327739	5	0	5	100992224	102991047	1998823	34720
ASTCO_Ferreira_30929738_1	Asthma CO (Ferreira, EUR)	IMD	Blood_Lepik	Blood_Lepik	Full_Blood	Bulk blood	ENSG00000115594	IL1R1	4833	3.45487663702906e-68	1.42413628428614e-64	0.000242511280791912	0.999656661989181	0.000100826730015895	2:102319699	rs72823641	chr2.2		2	102319699	2:101996404	1.03034e-09	2:102319699	1.8325171782497e-70	5319	5491	0.999982916955917	0.957932299767025	101066717	103064456	ENSG00000115594	ENSG00000115594	protein_coding	102142746	1	176953	-146342	176953	3	1	3	101066717	103064456	1997739	34721
ASTCO_Ferreira_30929738_1	Asthma CO (Ferreira, EUR)	IMD	Blood_Lepik	Blood_Lepik	Full_Blood	Bulk blood	ENSG00000115602	IL1RL1	4632	2.8081056600351e-67	1.42156527034715e-64	0.00197111900585758	0.99785181443995	0.00017706655419467	2:102319699	rs72823641	chr2.2		2	102319699	2:102301558	1.83026e-08	2:102319699	1.8325171782497e-70	5116	5299	0.950272932544906	0.957932299767025	101312463	103311356	ENSG00000115602	ENSG00000115602	protein_coding	102311563	1	8136	-10005	8136	0	0	0	101312463	103311356	1998893	34722
ASTCO_Ferreira_30929738_1	Asthma CO (Ferreira, EUR)	IMD	Blood_Lepik	Blood_Lepik	Full_Blood	Bulk blood	ENSG00000115604	IL18R1	4632	9.74060530848725e-70	1.42461499619243e-64	6.83731119001998e-06	0.999992889675025	2.73013771583276e-07	2:102319699	rs72823641	chr2.2		2	102319699	2:102531212	1.15666e-11	2:102319699	1.8325171782497e-70	5116	5299	0.999533306546627	0.957932299767025	101312463	103311356	ENSG00000115604	ENSG00000115604	protein_coding	102355796	1	-36097	175416	-36097	0	5	0	101312463	103311356	1998893	34723
ASTCO_Ferreira_30929738_1	Asthma CO (Ferreira, EUR)	IMD	Blood_Lepik	Blood_Lepik	Full_Blood	Bulk blood	ENSG00000236525	AC007278.2	4575	8.3730702269277e-73	1.42462511314918e-64	5.87738492057706e-09	0.999999991703191	2.41943279269189e-09	2:102319699	rs72823641	chr2.2		2	102319699	2:102438096	9.22677e-14	2:102319699	1.8325171782497e-70	5033	5312	0.990637739988358	0.957932299767025	101434266	103433903	ENSG00000236525	ENSG00000236525	lncRNA	102433957	1	-114258	4139	-114258	3	0	3	101434266	103433903	1999637	34725
ASTCO_Ferreira_30929738_1	Asthma CO (Ferreira, EUR)	IMD	Blood_Lepik	Blood_Lepik	Full_Blood	Bulk blood	ENSG00000281162	LINC01127	4924	3.71701741277511e-124	1.42462512496214e-64	2.60911965375726e-60	1	7.49803278741837e-62	2:102319699	rs72823641	chr2.2		2	102319699	2:101957184	4.90222e-56	2:102319699	1.8325171782497e-70	5419	5572	1	0.957932299767025	100962080	102961915	ENSG00000281162	ENSG00000281162	lncRNA	101962056	1	357643	-4872	357643	6	0	6	100962080	102961915	1999835	34719
ASTCO_Ferreira_30929738_1	Asthma CO (Ferreira, EUR)	IMD	Blood_Lepik	Blood_Lepik	Full_Blood	Bulk blood	ENSG00000234389	AC007278.3	4542	1.04301361019737e-266	1.42462512496226e-64	7.32131977684345e-203	1	5.22859188633767e-36	2:102427407	rs2110659	chr2.2		2	102427407	2:102420542	3.75353e-118	2:102319699	1.8325171782497e-70	5000	5276	0.999999999999976	0.957932299767025	101438727	103438549	ENSG00000234389	ENSG00000234389	lncRNA	102438713	1	-11306	-18171	-119014	2	3	4	101438727	103438549	1999822	34726
ASTCO_Ferreira_30929738_1	Asthma CO (Ferreira, EUR)	IMD	Blood_Lepik	Blood_Lepik	Full_Blood	Bulk blood	ENSG00000115607	IL18RAP	4569	6.71486613383871e-162	1.42462512496214e-64	4.71342672270866e-98	1	4.85200962021973e-36	2:102440033	rs13021177	chr2.2		2	102440033	2:102440033	1.95319e-76	2:102319699	1.8325171782497e-70	5038	5303	1.00000000000001	0.957932299767025	101418730	103418453	ENSG00000115607	ENSG00000115607	protein_coding	102423160	1	16873	16873	-103461	3	3	1	101418730	103418453	1999723	34724
ASTCO_Ferreira_30929738_1	Asthma CO (Ferreira, EUR)	IMD	Blood_Lepik	Blood_Lepik	Full_Blood	Bulk blood	ENSG00000135953	MFSD9	4347	1.20547761873886e-205	1.4246251249621e-64	8.46171808721159e-142	1	2.15126041769195e-65	2:102733348	rs2540317	chr2.2		2	102733348	2:102728124	6.68817e-98	2:102319699	1.8325171782497e-70	4792	5010	1	0.957932299767025	101740535	103736037	ENSG00000135953	ENSG00000135953	protein_coding	102736888	-1	3540	8764	417189	0	0	7	101740535	103736037	1995502	34727
ASTCO_Ferreira_30929738_1	Asthma CO (Ferreira, EUR)	IMD	Blood_Lepik	Blood_Lepik	Full_Blood	Bulk blood	ENSG00000152056	AP1S3	5712	1.87882626181166e-07	0.000229843457706524	0.000392411662877919	0.479010323331161	0.520367233665629	2:223801731	rs7584689	chr2.4		2	223801731	2:223809819	1.36092e-08	2:223799333	8.36858944974645e-09	6240	6366	0.993303468663021	0.929229737190355	222838636	224837848	ENSG00000152056	ENSG00000152056	protein_coding	223837582	-1	35851	27763	38249	0	0	0	222838636	224837848	1999212	34728
ASTCO_Ferreira_30929738_1	Asthma CO (Ferreira, EUR)	IMD	Blood_Lepik	Blood_Lepik	Full_Blood	Bulk blood	ENSG00000085449	WDFY1	5724	2.74672353854585e-08	0.000411896903182929	5.73683122326265e-05	0.860012500679679	0.13951820663767	2:223909431	rs36053433	chr2.4		2	223909431	2:223942117	8.04197e-10	2:223799333	8.36858944974645e-09	6262	6389	0.999061055531261	0.92922955227533	222945468	224945281	ENSG00000085449	ENSG00000085449	protein_coding	223945335	-1	35904	3218	146002	1	1	2	222945468	224945281	1999813	34729
ASTCO_Ferreira_30929738_1	Asthma CO (Ferreira, EUR)	IMD	Blood_Lepik	Blood_Lepik	Full_Blood	Bulk blood	ENSG00000135900	MRPL44	5722	1.2741450883357e-15	0.000464101186373887	2.6611911494706e-12	0.969265465208167	0.0302704336027994	2:223909431	rs36053433	chr2.4		2	223909431	2:223946893	4.932e-18	2:223799333	8.36858944974645e-09	6258	6389	0.999999986707077	0.929229879844982	222958414	224957414	ENSG00000135900	ENSG00000135900	protein_coding	223957463	1	-48032	-10570	-158130	2	0	3	222957594	224957414	1999820	34730
ASTCO_Ferreira_30929738_1	Asthma CO (Ferreira, EUR)	IMD	Blood_Lepik	Blood_Lepik	Full_Blood	Bulk blood	ENSG00000135919	SERPINE2	5566	2.75228397688835e-29	0.00047856055928051	5.74841053795805e-26	0.999519881139428	1.55830129624231e-06	2:224026123	rs10194024	chr2.4		2	224026123	2:224026123	3.23142e-31	2:223799333	8.36858944974645e-09	6093	6239	0.999999998575806	0.929230524060243	223039978	225037454	ENSG00000135919	ENSG00000135919	protein_coding	224039286	-1	13163	13163	239953	0	0	5	223039978	225037454	1997476	34731
ASTCO_Ferreira_30929738_1	Asthma CO (Ferreira, EUR)	IMD	Blood_Lepik	Blood_Lepik	Full_Blood	Bulk blood	ENSG00000168958	MFF	6484	1.67315804381817e-17	1.39076439597334e-10	1.20304908718237e-07	0.999999876421008	3.1350088255473e-09	2:227805721	rs10187276	chr2.5		2	227805721	2:227365400	3.85598e-14	2:227805721	1.92838730182301e-16	6925	7389	0.997787199830065	0.999999999757788	226325239	228325144	ENSG00000168958	ENSG00000168958	protein_coding	227325251	1	480470	40149	480470	6	0	6	226325239	228325144	1999905	34732
ASTCO_Ferreira_30929738_1	Asthma CO (Ferreira, EUR)	IMD	Blood_Lepik	Blood_Lepik	Full_Blood	Bulk blood	ENSG00000173744	AGFG1	6453	4.78982950526196e-12	1.34144296505087e-10	0.034440261249391	0.964534288373317	0.00102545023835757	2:227805721	rs10187276	chr2.5		2	227805721	2:227456898	3.53709e-07	2:227805721	1.92838730182301e-16	6928	7389	0.983523995903439	0.999999999757951	226472413	228470599	ENSG00000173744	ENSG00000173744	protein_coding	227472156	1	333565	-15258	333565	3	0	3	226472413	228471937	1999524	34733
ASTCO_Ferreira_30929738_1	Asthma CO (Ferreira, EUR)	IMD	Blood_Lepik	Blood_Lepik	Full_Blood	Bulk blood	ENSG00000115009	CCL20	6431	5.67637115088769e-24	1.74165940813419e-12	4.08147524188501e-14	0.0105441237664246	0.989455876231795	2:227805859	rs10175070	chr2.5		2	227805859	2:227807863	7.98193e-19	2:227805721	1.92838730182301e-16	6950	7474	0.999999999999814	0.999999999759128	226805859	228805384	ENSG00000115009	ENSG00000115009	protein_coding	227813842	1	-7983	-5979	-8121	0	0	0	226805859	228805384	1999525	34734
ASTCO_Ferreira_30929738_1	Asthma CO (Ferreira, EUR)	IMD	Blood_Lepik	Blood_Lepik	Full_Blood	Bulk blood	ENSG00000115687	PASK	6393	2.81514936960986e-117	3.73002360222284e-36	7.54726958813939e-82	1	1.49373483387029e-38	2:241108335	rs6708265	chr2.6		2	241108335	2:241108335	3.93066e-71	2:241759225	9.49212658240236e-43	7154	7683	1	0.999999137582482	240150717	242141373	ENSG00000115687	ENSG00000115687	protein_coding	241149472	-1	41137	41137	-609753	0	0	22	240150717	242145783	1995066	34736
ASTCO_Ferreira_30929738_1	Asthma CO (Ferreira, EUR)	IMD	Blood_Lepik	Blood_Lepik	Full_Blood	Bulk blood	ENSG00000122085	MTERF4	6643	4.31382270617478e-73	3.7300236022229e-36	1.1565135147145e-37	1	1.76904846328807e-38	2:241108335	rs6708265	chr2.6		2	241108335	2:241108335	1.32907e-42	2:241759225	9.49212658240236e-43	7395	7956	1	0.999999137582482	240102432	242101996	ENSG00000122085	ENSG00000122085	protein_coding	241102287	-1	-6048	-6048	-656938	1	1	24	240102432	242101996	1999564	34735
ASTCO_Ferreira_30929738_1	Asthma CO (Ferreira, EUR)	IMD	Blood_Lepik	Blood_Lepik	Full_Blood	Bulk blood	ENSG00000168385	SEPTIN2	5643	6.45492514085231e-120	3.73002360222284e-36	1.73053198296268e-84	1	3.48457283175536e-38	2:241252274	rs35533015	chr2.6		2	241252274	2:241249816	6.28347e-75	2:241759225	9.49212658240236e-43	6362	6819	1.00000000000001	0.999999137582482	240315213	242141373	ENSG00000168385	ENSG00000168385	protein_coding	241315925	1	-63651	-66109	443300	1	1	18	240315213	242180137	1864924	34737
ASTCO_Ferreira_30929738_1	Asthma CO (Ferreira, EUR)	IMD	Blood_Lepik	Blood_Lepik	Full_Blood	Bulk blood	ENSG00000176720	BOK	4737	1.71533410377672e-88	3.7300236022229e-36	4.59872184925183e-53	1	2.95106515596947e-38	2:241595366	rs62193002	chr2.6		2	241595366	2:241595366	4.81045e-51	2:241759225	9.49212658240236e-43	5399	5777	0.999999999999996	0.999999137582482	240551466	242141373	ENSG00000176720	ENSG00000176720	protein_coding	241558745	1	36621	36621	200480	2	2	10	240551466	242180137	1628671	34740
ASTCO_Ferreira_30929738_1	Asthma CO (Ferreira, EUR)	IMD	Blood_Lepik	Blood_Lepik	Full_Blood	Bulk blood	ENSG00000006607	FARP2	5510	9.37431670101536e-60	3.73002360222284e-36	2.51320573291517e-24	1	9.53144187925714e-26	2:241759225	rs34290285	chr2.6		2	241759225	2:241260929	8.95508e-30	2:241759225	9.49212658240236e-43	6217	6653	0.999999970663047	0.999999137582482	240356380	242141373	ENSG00000006607	ENSG00000006607	protein_coding	241356285	1	402940	-95356	402940	15	4	15	240356380	242180137	1823757	34739
ASTCO_Ferreira_30929738_1	Asthma CO (Ferreira, EUR)	IMD	Blood_Lepik	Blood_Lepik	Full_Blood	Bulk blood	ENSG00000115677	HDLBP	5637	2.90242058461709e-41	3.72999388964064e-36	7.78123919346634e-06	0.999992033840851	1.84919955745837e-07	2:241759225	rs34290285	chr2.6		2	241759225	2:241226517	1.48351e-11	2:241759225	9.49212658240236e-43	6356	6813	0.996448078108041	0.999999137582482	240317118	242141373	ENSG00000115677	ENSG00000115677	protein_coding	241315672	-1	-443553	89155	-443553	19	0	19	240317118	242180137	1863019	34738
ASTCO_Ferreira_30929738_1	Asthma CO (Ferreira, EUR)	IMD	Blood_Lepik	Blood_Lepik	Full_Blood	Bulk blood	ENSG00000168393	DTYMK	4177	1.0086933406618e-39	3.72882919519429e-36	0.000270425457914178	0.999679685887378	4.98886547143949e-05	2:241759225	rs34290285	chr2.6		2	241759225	2:241728478	1.13401e-09	2:241759225	9.49212658240236e-43	4797	5116	0.999979790634569	0.999999137582482	240687192	242141373	ENSG00000168393	ENSG00000168393	protein_coding	241686815	-1	-72410	-41663	-72410	5	2	5	240687192	242180137	1492945	34742
ASTCO_Ferreira_30929738_1	Asthma CO (Ferreira, EUR)	IMD	Blood_Lepik	Blood_Lepik	Full_Blood	Bulk blood	ENSG00000168395	ING5	4177	4.87752726990054e-60	3.73002360222295e-36	1.30763978731766e-24	1	7.44962338338561e-22	2:241759225	rs34290285	chr2.6		2	241759225	2:241725564	6.57602e-30	2:241759225	9.49212658240236e-43	4797	5116	0.999319250374668	0.999999137582482	240687192	242141373	ENSG00000168395	ENSG00000168395	protein_coding	241702039	1	57186	23525	57186	4	0	4	240687192	242180137	1492945	34743
ASTCO_Ferreira_30929738_1	Asthma CO (Ferreira, EUR)	IMD	Blood_Lepik	Blood_Lepik	Full_Blood	Bulk blood	ENSG00000168397	ATG4B	4413	8.27340843895893e-46	3.73002360098938e-36	2.2180579324025e-10	0.999999999669114	1.09077882393763e-10	2:241759225	rs34290285	chr2.6		2	241759225	2:241677519	9.17611e-17	2:241759225	9.49212658240236e-43	5045	5405	0.999999999924888	0.999999137582482	240637400	242141373	ENSG00000168397	ENSG00000168397	protein_coding	241637693	1	121532	39826	121532	6	0	6	240637400	242180137	1542737	34741
