## Supplementary material for "Design and interpretation of eQTL-GWAS colocalisation studies: lessons from a large-scale evaluation": Supp. Table 4 (part 28 of 110)

imd	IMD_label	Trait_class	blood_cell	bc_label	cell_type	exp_type	gid2	gn2	nsnps	H0	H1	H2	H3	H4	bestsnp_pid	bestsnp_rsid	cl	pmstat	CHR38	BP38	lead_eqtl_pid	lead_eqtl_P	lead_imd_pid	lead_imd_P	nSNP_eQTL_pre	nSNP_GWAS_pre	PP_eQTL_GWAS	PP_GWAS_eQTL	bp_lo	bp_hi	Gene_id	Gene_name	gene_biotype	TSS	strand	d_TSS_c	d_TSS_e	d_TSS_i	n_ingenes_c	n_ingenes_e	n_ingenes_i	eqtl_st	eqtl_en	eqtl_len	idx
ASTCO_Ferreira_30929738_1	Asthma CO (Ferreira, EUR)	IMD	Blood_Lepik	Blood_Lepik	Full_Blood	Bulk blood	ENSG00000180902	D2HGDH	4082	1.19443568232202e-58	3.73002360222284e-36	3.20222017257536e-23	1	1.60923324552137e-24	2:241759225	rs34290285	chr2.6		2	241759225	2:241759008	5.00781e-30	2:241759225	9.49212658240236e-43	4688	4972	0.999999999999998	0.999999137582482	240734920	242141373	ENSG00000180902	ENSG00000180902	protein_coding	241734630	1	24595	24378	24595	2	2	2	240734805	242180137	1445332	34744
ASTCO_Ferreira_30929738_1	Asthma CO (Ferreira, EUR)	IMD	Blood_Lepik	Blood_Lepik	Full_Blood	Bulk blood	ENSG00000188011	RTP5	3691	5.61985234489878e-37	2.37002862300711e-36	0.150665329344021	0.634963651079948	0.21437101957603	2:241759225	rs34290285	chr2.6		2	241759225	2:241850169	6.65164e-08	2:241759225	9.49212658240236e-43	4246	4512	0.989166836281368	0.999999137582482	240869946	242141373	ENSG00000188011	ENSG00000188011	protein_coding	241869729	1	-110504	-19560	-110504	6	1	6	240869946	242180137	1310191	34746
ASTCO_Ferreira_30929738_1	Asthma CO (Ferreira, EUR)	IMD	Blood_Lepik	Blood_Lepik	Full_Blood	Bulk blood	ENSG00000188389	PDCD1	3728	3.23601914646151e-40	8.51770259312963e-38	8.67559965179055e-05	0.0208774477002306	0.979035796303253	2:241759225	rs34290285	chr2.6		2	241759225	2:241742614	1.0058e-08	2:241759225	9.49212658240236e-43	4291	4551	0.999691229014098	0.999999137582482	240859445	242141373	ENSG00000188389	ENSG00000188389	protein_coding	241858894	-1	99669	116280	99669	5	6	5	240859445	242180137	1320692	34745
ASTCO_Ferreira_30929738_1	Asthma CO (Ferreira, EUR)	IMD	Blood_Lepik	Blood_Lepik	Full_Blood	Bulk blood	ENSG00000233806	LINC01237	3651	7.95336309236815e-155	3.73002360222263e-36	2.13225543335127e-119	1	5.70809110692897e-34	2:241974607	rs67210632	chr2.6		2	241974607	2:241974607	1.20486e-86	2:241759225	9.49212658240236e-43	4202	4462	0.999999999999986	0.999999137582482	240881489	242141373	ENSG00000233806	ENSG00000233806	lncRNA	241881366	1	93241	93241	-122141	1	1	7	240881489	242180137	1298648	34747
ASTCO_Ferreira_30929738_1	Asthma CO (Ferreira, EUR)	IMD	Blood_Lepik	Blood_Lepik	Full_Blood	Bulk blood	ENSG00000261186	LINC03100	3015	2.88060178306195e-80	3.7300236022229e-36	7.72274411707558e-45	1	4.38640283353847e-36	2:242090077	rs12994689	chr2.6		2	242090077	2:242090077	2.97438e-45	2:241759225	9.49212658240236e-43	3509	3712	0.999999999999998	0.999999137582482	241088511	242141373	ENSG00000261186	ENSG00000261186	lncRNA	242088457	-1	-1620	-1620	329232	0	0	13	241088511	242180137	1091626	34748
ASTCO_Ferreira_30929738_1	Asthma CO (Ferreira, EUR)	IMD	Blood_Lepik	Blood_Lepik	Full_Blood	Bulk blood	ENSG00000173226	IQCB1	5532	1.28089019499401e-35	0.000124298923812766	1.03035071050768e-31	0.999863077510279	1.2623565914384e-05	3:121807357	rs4543051	chr3.2		3	121807357	3:121807357	8.37558e-35	3:121997324	2.93848481496958e-10	6109	6199	0.999999999999998	0.962952095717559	120835109	122834915	ENSG00000173226	ENSG00000173226	protein_coding	121835060	-1	27703	27703	-162264	0	0	2	120835109	122834915	1999806	34782
ASTCO_Ferreira_30929738_1	Asthma CO (Ferreira, EUR)	IMD	Blood_Lepik	Blood_Lepik	Full_Blood	Bulk blood	ENSG00000163406	SLC15A2	5501	4.74485353301055e-18	0.000124299053505186	3.81676528384095e-14	0.999862897309687	1.28036367719517e-05	3:121840064	rs13096164	chr3.2		3	121840064	3:121840064	1.23052e-19	3:121997324	2.93848481496958e-10	6074	6163	0.999999999999985	0.962952765152416	120894866	122893708	ENSG00000163406	ENSG00000163406	protein_coding	121894401	1	-54337	-54337	102923	0	0	0	120894866	122893708	1998842	34784
ASTCO_Ferreira_30929738_1	Asthma CO (Ferreira, EUR)	IMD	Blood_Lepik	Blood_Lepik	Full_Blood	Bulk blood	ENSG00000138463	SLC49A4	5075	5.9020922777703e-10	0.000125581888198891	4.69917936085831e-06	0.999868840255195	8.78087035718422e-07	3:121997324	rs1806656	chr3.2		3	121997324	3:122689682	1.76118e-15	3:121997324	2.93848481496958e-10	5716	5677	0.978585437834134	0.963178771137827	121795314	123794631	ENSG00000138463	ENSG00000138463	protein_coding	122795069	1	-797745	-105387	-797745	16	1	16	121795314	123794631	1999317	34791
ASTCO_Ferreira_30929738_1	Asthma CO (Ferreira, EUR)	IMD	Blood_Lepik	Blood_Lepik	Full_Blood	Bulk blood	ENSG00000145088	EAF2	5532	2.05539294964238e-08	0.000124277151569969	0.000165336231935904	0.999687920365133	2.24456974318893e-05	3:121997324	rs1806656	chr3.2		3	121997324	3:121773920	3.4444e-09	3:121997324	2.93848481496958e-10	6109	6199	0.999987699980663	0.962952095677182	120835189	122835176	ENSG00000145088	ENSG00000145088	protein_coding	121835209	1	162115	-61289	162115	1	1	1	120835189	122835176	1999987	34783
ASTCO_Ferreira_30929738_1	Asthma CO (Ferreira, EUR)	IMD	Blood_Lepik	Blood_Lepik	Full_Blood	Bulk blood	ENSG00000160124	MIX23	5308	3.16651755777957e-06	0.00012106337889694	0.0254715654352111	0.973836438747553	0.000567765920781542	3:121997324	rs1806656	chr3.2		3	121997324	3:122354814	5.03317e-07	3:121997324	2.93848481496958e-10	5871	5934	0.997765719752231	0.962952979236882	121384229	123383197	ENSG00000160124	ENSG00000160124	protein_coding	122383231	-1	385907	28417	385907	4	0	4	121384229	123383197	1998968	34786
ASTCO_Ferreira_30929738_1	Asthma CO (Ferreira, EUR)	IMD	Blood_Lepik	Blood_Lepik	Full_Blood	Bulk blood	ENSG00000121552	CSTA	5323	2.12290714849374e-10	0.000124299940901408	1.70767298230514e-06	0.999872511151754	1.48102207294651e-06	3:122305042	rs4358248	chr3.2		3	122305042	3:122305042	3.6477e-14	3:121997324	2.93848481496958e-10	5906	5950	0.999999884105542	0.962952980470947	121327621	123324207	ENSG00000121552	ENSG00000121552	protein_coding	122325248	1	-20206	-20206	-327924	0	0	3	121327621	123324207	1996586	34785
ASTCO_Ferreira_30929738_1	Asthma CO (Ferreira, EUR)	IMD	Blood_Lepik	Blood_Lepik	Full_Blood	Bulk blood	ENSG00000196981	WDR5B	5290	1.86300804507088e-23	0.000124299869065291	1.49861080297057e-19	0.99987289930566	2.80082527321991e-06	3:122494112	rs6805271	chr3.2		3	122494112	3:122494112	4.16808e-25	3:121997324	2.93848481496958e-10	5849	5914	0.999999998129749	0.962953003743121	121416144	123413785	ENSG00000196981	ENSG00000196981	protein_coding	122416062	-1	-78050	-78050	418738	2	2	6	121416144	123413785	1997641	34787
ASTCO_Ferreira_30929738_1	Asthma CO (Ferreira, EUR)	IMD	Blood_Lepik	Blood_Lepik	Full_Blood	Bulk blood	ENSG00000272758	WDR5B-DT	5288	2.52741420457945e-43	0.000124300136973617	2.0330616563865e-39	0.999875056417415	6.43445606388484e-07	3:122514279	rs116400972	chr3.2		3	122514279	3:122386135	1.3287e-48	3:121997324	2.93848481496958e-10	5847	5910	1	0.962953018158522	121417052	123413785	ENSG00000272758	ENSG00000272758	lncRNA	122416207	1	98072	-30072	-418883	1	1	7	121417052	123413785	1996733	34788
ASTCO_Ferreira_30929738_1	Asthma CO (Ferreira, EUR)	IMD	Blood_Lepik	Blood_Lepik	Full_Blood	Bulk blood	ENSG00000173200	PARP15	5290	7.27067425458711e-21	0.000124300242871279	5.84855435465684e-17	0.999875253139869	4.46617259464904e-07	3:122577987	rs2332240	chr3.2		3	122577987	3:122577987	1.05231e-22	3:121997324	2.93848481496958e-10	5866	5907	0.999999999999998	0.96295305214214	121578188	123577481	ENSG00000173200	ENSG00000173200	protein_coding	122577650	1	337	337	-580326	0	0	13	121578188	123577481	1999293	34789
ASTCO_Ferreira_30929738_1	Asthma CO (Ferreira, EUR)	IMD	Blood_Lepik	Blood_Lepik	Full_Blood	Bulk blood	ENSG00000169087	HSPBAP1	5079	9.68958020171522e-35	0.000125582480666955	7.71473606217799e-31	0.999873751927637	6.65591692242303e-07	3:122754584	rs12496372	chr3.2		3	122754584	3:122754584	2.26939e-35	3:121997324	2.93848481496958e-10	5720	5681	0.999999999996774	0.963178776239913	121794241	123793780	ENSG00000169087	ENSG00000169087	protein_coding	122793831	-1	39247	39247	796507	0	0	15	121794241	123793780	1999539	34790
ASTCO_Ferreira_30929738_1	Asthma CO (Ferreira, EUR)	IMD	Blood_Lepik	Blood_Lepik	Full_Blood	Bulk blood	ENSG00000273033	LINC02035	5035	7.3949792702852e-11	0.00012852078174441	5.75316976954777e-07	0.999870111996887	7.918304415122e-07	3:122757472	rs16833507	chr3.2		3	122757472	3:122757472	2.69421e-17	3:121997324	2.93848481496958e-10	5695	5636	0.978485194629403	0.962969868117315	121887891	123886675	ENSG00000273033	ENSG00000273033	lncRNA	122886941	1	-129469	-129469	-889617	2	2	17	121887891	123886675	1998784	34792
ASTCO_Ferreira_30929738_1	Asthma CO (Ferreira, EUR)	IMD	Blood_Lepik	Blood_Lepik	Full_Blood	Bulk blood	ENSG00000163870	TPRA1	4826	2.77335225933045e-49	5.4773164546579e-05	5.06306054400764e-45	0.999944550780518	6.76054934197759e-07	3:127573490	rs62264113	chr3.3		3	127573490	3:127573490	4.38173e-50	3:128163221	1.62871209272231e-09	5386	5632	1	0.909689879499011	126598306	128598266	ENSG00000163870	ENSG00000163870	protein_coding	127590733	-1	17243	17243	-572488	0	0	8	126598306	128598266	1999960	34793
ASTCO_Ferreira_30929738_1	Asthma CO (Ferreira, EUR)	IMD	Blood_Lepik	Blood_Lepik	Full_Blood	Bulk blood	ENSG00000114631	PODXL2	4847	1.35005748266029e-16	5.47520087803682e-05	2.46467878130952e-12	0.999557510065705	0.000387737923046449	3:127587619	rs79983121	chr3.3		3	127587619	3:127587619	2.87114e-19	3:128163221	1.62871209272231e-09	5407	5642	0.999999999976447	0.909689900108325	126629349	128629171	ENSG00000114631	ENSG00000114631	protein_coding	127629185	1	-41566	-41566	534036	2	2	6	126629349	128629171	1999822	34794
ASTCO_Ferreira_30929738_1	Asthma CO (Ferreira, EUR)	IMD	Blood_Lepik	Blood_Lepik	Full_Blood	Bulk blood	ENSG00000114626	ABTB1	4884	2.12066400022814e-18	5.47371626832209e-05	3.87150568920659e-14	0.999285870115383	0.000659392721898099	3:127678710	rs9859117	chr3.3		3	127678710	3:127678710	8.64608e-21	3:128163221	1.62871209272231e-09	5439	5673	0.999999999999963	0.909689887357204	126673055	128672783	ENSG00000114626	ENSG00000114626	protein_coding	127672952	1	5758	5758	490269	0	0	5	126673055	128672783	1999728	34795
ASTCO_Ferreira_30929738_1	Asthma CO (Ferreira, EUR)	IMD	Blood_Lepik	Blood_Lepik	Full_Blood	Bulk blood	ENSG00000132394	EEFSEC	4796	1.02806276759165e-06	1.48162051884163e-05	0.0187673989472593	0.269047116764274	0.712169640020511	3:128163221	rs2955118	chr3.3		3	128163221	3:128296393	5.95339e-07	3:128163221	1.62871209272231e-09	5470	5332	0.994919100720521	0.909686784775241	127153533	129152900	ENSG00000132394	ENSG00000132394	protein_coding	128153481	1	9740	142912	9740	0	1	0	127153533	129152900	1999367	34796
ASTCO_Ferreira_30929738_1	Asthma CO (Ferreira, EUR)	IMD	Blood_Lepik	Blood_Lepik	Full_Blood	Bulk blood	ENSG00000163902	RPN1	4614	3.56619417527688e-06	5.03258480827828e-05	0.0651003223513721	0.918658187282604	0.0161875983237658	3:128163221	rs2955118	chr3.3		3	128163221	3:128630533	3.73576e-09	3:128163221	1.62871209272231e-09	5240	5222	0.993549975189567	0.909684234166998	127681663	129679462	ENSG00000163902	ENSG00000163902	protein_coding	128650818	-1	487597	20285	487597	4	0	4	127681663	129679462	1997799	34797
ASTCO_Ferreira_30929738_1	Asthma CO (Ferreira, EUR)	IMD	Blood_Lepik	Blood_Lepik	Full_Blood	Bulk blood	ENSG00000155893	PXYLP1	5249	1.1967358706646e-22	0.00132839434068364	8.99687016033761e-20	0.998665750536932	5.85512238329105e-06	3:141266855	rs2292404	chr3.4		3	141266855	3:141266855	7.56647e-26	3:141431184	1.13911985575815e-08	5651	5987	0.999999999999895	0.997309918064713	140229419	142226687	ENSG00000155893	ENSG00000155893	protein_coding	141231825	1	35030	35030	199359	0	0	2	140229419	142227704	1998285	34798
ASTCO_Ferreira_30929738_1	Asthma CO (Ferreira, EUR)	IMD	Blood_Lepik	Blood_Lepik	Full_Blood	Bulk blood	ENSG00000177311	ZBTB38	5291	6.81717191188996e-11	6.31203519144949e-05	5.12502941511942e-08	0.0455439798244612	0.954392848505158	3:141428572	rs7650602	chr3.4		3	141428572	3:141428572	1.65794e-12	3:141431184	1.13911985575815e-08	5702	5954	0.999999950748488	0.997314913870314	140324798	142323973	ENSG00000177311	ENSG00000177311	protein_coding	141368504	1	60068	60068	62680	0	0	0	140324798	142323973	1999175	34799
ASTCO_Ferreira_30929738_1	Asthma CO (Ferreira, EUR)	IMD	Blood_Lepik	Blood_Lepik	Full_Blood	Bulk blood	ENSG00000114125	RNF7	4822	0.000190197078983507	0.00113405113726258	0.142987181532677	0.852555596188376	0.00313297406270092	3:141431184	rs7625643	chr3.4		3	141431184	3:141756066	2.51068e-07	3:141431184	1.13911985575815e-08	5272	5460	0.99256539672272	0.997310007083298	140738300	142737584	ENSG00000114125	ENSG00000114125	protein_coding	141738298	1	-307114	17768	-307114	3	1	3	140738300	142737858	1999558	34800
ASTCO_Ferreira_30929738_1	Asthma CO (Ferreira, EUR)	IMD	Blood_Lepik	Blood_Lepik	Full_Blood	Bulk blood	ENSG00000145012	LPP	5277	1.29027783295589e-26	8.14701169679219e-22	1.58371806810776e-05	0.999983824181326	3.38637991698608e-07	3:188411191	rs9860547	chr3.6		3	188411191	3:188155525	1.22851e-11	3:188411191	2.07680806003644e-27	5911	6160	0.999996350972992	0.906303737952566	187153604	189153033	ENSG00000145012	ENSG00000145012	protein_coding	188154157	1	257034	1368	257034	1	0	1	187153604	189153033	1999429	34804
ASTCO_Ferreira_30929738_1	Asthma CO (Ferreira, EUR)	IMD	Blood_Lepik	Blood_Lepik	Full_Blood	Bulk blood	ENSG00000231160	KLF3-AS1	6333	7.82255202288714e-82	2.08422642149726e-38	3.75321603363406e-44	1	7.69399491834244e-41	4:38654151	rs12331049	chr4.1		4	38654151	4:38654151	8.50469e-47	4:38797027	5.08269448898885e-45	6902	7222	1	0.999577263331649	37665354	39664251	ENSG00000231160	ENSG00000231160	lncRNA	38664223	-1	10072	10072	-132804	1	1	1	37665354	39664251	1998897	34823
ASTCO_Ferreira_30929738_1	Asthma CO (Ferreira, EUR)	IMD	Blood_Lepik	Blood_Lepik	Full_Blood	Bulk blood	ENSG00000035928	RFC1	5769	1.95170326501777e-42	2.08402119073506e-38	9.36416142165464e-05	0.999901521772672	4.83661311667214e-06	4:38797027	rs5743618	chr4.1		4	38797027	4:39318144	8.40959e-10	4:38797027	5.08269448898885e-45	6308	6667	0.991112068438682	0.999577263331649	38366778	40365918	ENSG00000035928	ENSG00000035928	protein_coding	39366362	-1	569335	48218	569335	8	0	8	38366778	40365918	1999140	34829
ASTCO_Ferreira_30929738_1	Asthma CO (Ferreira, EUR)	IMD	Blood_Lepik	Blood_Lepik	Full_Blood	Bulk blood	ENSG00000065882	TBC1D1	7329	1.06792610450094e-47	2.08422642157281e-38	5.12384879534642e-10	0.999999999475179	1.24362448714357e-11	4:38797027	rs5743618	chr4.1		4	38797027	4:37982360	4.1356e-17	4:38797027	5.08269448898885e-45	7882	8159	0.999999999187027	0.999577263331411	36891108	38891028	ENSG00000065882	ENSG00000065882	protein_coding	37891084	1	905943	91276	905943	10	1	10	36891108	38891028	1999920	34822
ASTCO_Ferreira_30929738_1	Asthma CO (Ferreira, EUR)	IMD	Blood_Lepik	Blood_Lepik	Full_Blood	Bulk blood	ENSG00000109790	KLHL5	5999	2.60385379155557e-59	2.08422642149723e-38	1.24931426101252e-21	1	5.63826124365931e-23	4:38797027	rs5743618	chr4.1		4	38797027	4:38952575	4.1488e-27	4:38797027	5.08269448898885e-45	6553	6923	0.999999999999822	0.999577263331649	38045924	40044800	ENSG00000109790	ENSG00000109790	protein_coding	39062232	1	-265205	-109657	-265205	4	1	4	38045924	40044800	1998876	34826
ASTCO_Ferreira_30929738_1	Asthma CO (Ferreira, EUR)	IMD	Blood_Lepik	Blood_Lepik	Full_Blood	Bulk blood	ENSG00000109814	UGDH	5738	1.40867728790909e-69	2.08422642149726e-38	6.75875362378887e-32	1	5.56766310686782e-33	4:38797027	rs5743618	chr4.1		4	38797027	4:39536118	4.94545e-36	4:38797027	5.08269448898885e-45	6255	6664	1	0.999577263331649	38528549	40528239	ENSG00000109814	ENSG00000109814	protein_coding	39527439	-1	730412	-8679	730412	13	1	13	38528549	40528239	1999690	34832
ASTCO_Ferreira_30929738_1	Asthma CO (Ferreira, EUR)	IMD	Blood_Lepik	Blood_Lepik	Full_Blood	Bulk blood	ENSG00000121895	TMEM156	5961	5.20459240480013e-40	2.02257336784566e-38	0.0249713387716357	0.970409977639577	0.00461868358878746	4:38797027	rs5743618	chr4.1		4	38797027	4:38950879	1.3537e-09	4:38797027	5.08269448898885e-45	6516	6858	0.998356573818391	0.999577263331649	38032999	40032397	ENSG00000121895	ENSG00000121895	protein_coding	39032409	-1	235382	81530	235382	3	0	3	38032999	40032397	1999398	34825
ASTCO_Ferreira_30929738_1	Asthma CO (Ferreira, EUR)	IMD	Blood_Lepik	Blood_Lepik	Full_Blood	Bulk blood	ENSG00000121897	LIAS	5777	4.84995782723761e-42	2.08372723769668e-38	0.000232698222094008	0.999760480805609	6.8209722951018e-06	4:38797027	rs5743618	chr4.1		4	38797027	4:39450504	7.74366e-10	4:38797027	5.08269448898885e-45	6319	6692	0.999985296961915	0.999577263331649	38459716	40456821	ENSG00000121897	ENSG00000121897	protein_coding	39459056	1	-662029	-8552	-662029	11	1	11	38459716	40458002	1998286	34831
ASTCO_Ferreira_30929738_1	Asthma CO (Ferreira, EUR)	IMD	Blood_Lepik	Blood_Lepik	Full_Blood	Bulk blood	ENSG00000157796	WDR19	5929	3.03180804702061e-47	2.08422641757948e-38	1.45464428228612e-09	0.999999998119435	4.25925458906974e-10	4:38797027	rs5743618	chr4.1		4	38797027	4:39170914	8.00879e-16	4:38797027	5.08269448898885e-45	6483	6849	0.99999999046375	0.999577263331649	38182612	40181881	ENSG00000157796	ENSG00000157796	protein_coding	39182529	1	-385502	-11615	-385502	7	1	7	38182612	40182305	1999693	34828
ASTCO_Ferreira_30929738_1	Asthma CO (Ferreira, EUR)	IMD	Blood_Lepik	Blood_Lepik	Full_Blood	Bulk blood	ENSG00000169299	PGM2	7262	8.16428726636238e-44	2.08421806673079e-38	3.91717865123975e-06	0.999995988335772	9.44855819841835e-08	4:38797027	rs5743618	chr4.1		4	38797027	4:37823928	1.69924e-11	4:38797027	5.08269448898885e-45	7818	8074	0.999999780114007	0.999577263349012	36826918	38825904	ENSG00000169299	ENSG00000169299	protein_coding	37826686	1	970341	-2758	970341	12	0	12	36826918	38825904	1998986	34821
ASTCO_Ferreira_30929738_1	Asthma CO (Ferreira, EUR)	IMD	Blood_Lepik	Blood_Lepik	Full_Blood	Bulk blood	ENSG00000174125	TLR1	6016	6.86976894890118e-44	8.64983000009811e-39	3.2960761259164e-06	0.413841620704104	0.586155083219767	4:38797027	rs5743618	chr4.1		4	38797027	4:38799664	3.95777e-12	4:38797027	5.08269448898885e-45	6563	6887	0.999975443625229	0.999577263331649	37857167	39856662	ENSG00000174125	ENSG00000174125	protein_coding	38804791	-1	7764	5127	7764	0	0	0	37857167	39856662	1999495	34824
ASTCO_Ferreira_30929738_1	Asthma CO (Ferreira, EUR)	IMD	Blood_Lepik	Blood_Lepik	Full_Blood	Bulk blood	ENSG00000249685	RP11-360F5.3	5953	8.28077395105201e-47	2.08422641301712e-38	3.97306831236858e-09	0.999999995931105	9.58328533894404e-11	4:38797027	rs5743618	chr4.1		4	38797027	4:39118353	9.85234e-15	4:38797027	5.08269448898885e-45	6513	6873	0.999999969969824	0.999577263331649	38135134	40133550	ENSG00000249685	ENSG00000249685	lncRNA	39133913	1	-336886	-15560	-336886	5	0	5	38135134	40133550	1998416	34827
ASTCO_Ferreira_30929738_1	Asthma CO (Ferreira, EUR)	IMD	Blood_Lepik	Blood_Lepik	Full_Blood	Bulk blood	ENSG00000163682	RPL9	5778	4.41512702579234e-213	2.08422642149714e-38	2.11835287195938e-175	1	6.53023069331284e-41	4:39448204	rs2687967	chr4.1		4	39448204	4:39444929	1.4206e-108	4:38797027	5.08269448898885e-45	6320	6693	0.999999999999992	0.999577263331649	38458991	40456821	ENSG00000163682	ENSG00000163682	protein_coding	39458922	-1	10718	13993	661895	0	0	10	38458991	40458002	1999011	34830
ASTCO_Ferreira_30929738_1	Asthma CO (Ferreira, EUR)	IMD	Blood_Lepik	Blood_Lepik	Full_Blood	Bulk blood	ENSG00000164111	ANXA5	5898	1.61946724428747e-51	1.88376180287315e-14	8.59698525480959e-38	0.999999999999972	3.01195382424285e-15	4:121697037	rs28717001	chr4.2		4	121697037	4:121697037	7.89998e-42	4:122219915	1.07477807782223e-20	6324	6579	1	0.998364685995607	120697256	122696586	ENSG00000164111	ENSG00000164111	protein_coding	121696980	-1	-57	-57	-522935	0	0	8	120697256	122696586	1999330	34834
ASTCO_Ferreira_30929738_1	Asthma CO (Ferreira, EUR)	IMD	Blood_Lepik	Blood_Lepik	Full_Blood	Bulk blood	ENSG00000123737	EXOSC9	5677	6.44243158684278e-26	1.88376180286604e-14	3.41998206833612e-12	0.99999999999622	3.40587074044984e-13	4:122219915	rs45613035	chr4.2		4	122219915	4:121801213	1.88909e-18	4:122219915	1.07477807782223e-20	6099	6404	0.99999999999543	0.998364685995605	120801413	122800962	ENSG00000123737	ENSG00000123737	protein_coding	121801323	1	418592	-110	418592	5	0	5	120801413	122800962	1999549	34835
ASTCO_Ferreira_30929738_1	Asthma CO (Ferreira, EUR)	IMD	Blood_Lepik	Blood_Lepik	Full_Blood	Bulk blood	ENSG00000145569	OTULINL	4717	3.90935693007999e-09	4.45377467095374e-09	0.460454991810121	0.524548041888122	0.0149969579386248	5:14610200	rs16903574	chr5.1		5	14610200	5:14574010	6.72525e-07	5:14610200	6.53702959226904e-15	5341	5260	0.948318392801849	0.999999999779052	13581983	15581598	ENSG00000145569	ENSG00000145569	protein_coding	14581792	1	28408	-7782	28408	0	0	0	13581983	15581598	1999615	34836
ASTCO_Ferreira_30929738_1	Asthma CO (Ferreira, EUR)	IMD	Blood_Lepik	Blood_Lepik	Full_Blood	Bulk blood	ENSG00000154122	ANKH	4547	7.95932782731775e-15	8.49019598702026e-09	9.37471889816043e-07	0.999999026186534	2.78513729027708e-08	5:14610200	rs16903574	chr5.1		5	14610200	5:14872580	8.71556e-13	5:14610200	6.53702959226904e-15	5151	5103	0.999999938203994	0.999999999785204	13871816	15870822	ENSG00000154122	ENSG00000154122	protein_coding	14871778	-1	261578	-802	261578	5	1	5	13871816	15871429	1999613	34838
ASTCO_Ferreira_30929738_1	Asthma CO (Ferreira, EUR)	IMD	Blood_Lepik	Blood_Lepik	Full_Blood	Bulk blood	ENSG00000154124	OTULIN	4724	1.99243758352161e-09	6.39789387365609e-09	0.234674870459303	0.753538258489692	0.0117868626606742	5:14610200	rs16903574	chr5.1		5	14610200	5:14664586	2.56734e-07	5:14610200	6.53702959226904e-15	5345	5287	0.984453626565382	0.999999999772898	13664809	15664564	ENSG00000154124	ENSG00000154124	protein_coding	14664718	1	-54518	-132	-54518	3	0	3	13664809	15664564	1999755	34837
ASTCO_Ferreira_30929738_1	Asthma CO (Ferreira, EUR)	IMD	Blood_Lepik	Blood_Lepik	Full_Blood	Bulk blood	ENSG00000134986	NREP	5605	1.96159603049211e-31	1.68930002980809e-30	0.10378125889869	0.893745249417161	0.00247349168414411	5:111066174	rs1837253	chr5.2		5	111066174	5:111766532	3.85518e-07	5:111066174	5.46534780223294e-37	6624	6432	0.988528740836148	0.999999996570707	110997619	112995685	ENSG00000134986	ENSG00000134986	protein_coding	111757194	-1	691020	-9338	691020	9	0	9	110997619	112995685	1998066	34843
ASTCO_Ferreira_30929738_1	Asthma CO (Ferreira, EUR)	IMD	Blood_Lepik	Blood_Lepik	Full_Blood	Bulk blood	ENSG00000134987	WDR36	4998	1.40715439259183e-35	1.89011080717226e-30	7.44476701921661e-06	0.999992230051691	3.25181292417304e-07	5:111066174	rs1837253	chr5.2		5	111066174	5:111136906	8.10606e-12	5:111066174	5.46534780223294e-37	5759	5737	0.9764728656191	0.999999996570698	110092336	112091962	ENSG00000134987	ENSG00000134987	protein_coding	111092348	1	-26174	44558	-26174	1	0	1	110092336	112091962	1999626	34840
ASTCO_Ferreira_30929738_1	Asthma CO (Ferreira, EUR)	IMD	Blood_Lepik	Blood_Lepik	Full_Blood	Bulk blood	ENSG00000152495	CAMK4	4982	4.2870304448609e-34	1.88968247197432e-30	0.000226811947816842	0.999765598189379	7.58986281024721e-06	5:111066174	rs1837253	chr5.2		5	111066174	5:111230662	4.8046e-16	5:111066174	5.46534780223294e-37	5743	5755	0.999980301270002	0.999999996570698	110223739	112222647	ENSG00000152495	ENSG00000152495	protein_coding	111224384	1	-158210	6278	-158210	3	0	3	110223739	112222647	1998908	34841
ASTCO_Ferreira_30929738_1	Asthma CO (Ferreira, EUR)	IMD	Blood_Lepik	Blood_Lepik	Full_Blood	Bulk blood	ENSG00000164209	SLC25A46	5163	8.99368548623831e-36	1.89011625643045e-30	4.75824781144507e-06	0.999995113459436	1.2829275035362e-07	5:111066174	rs1837253	chr5.2		5	111066174	5:110748453	4.14097e-13	5:111066174	5.46534780223294e-37	5832	5874	0.952879352045678	0.999999996570698	109738320	111738104	ENSG00000164209	ENSG00000164209	protein_coding	110739007	1	327167	9446	327167	0	0	0	109738320	111738104	1999784	34839
ASTCO_Ferreira_30929738_1	Asthma CO (Ferreira, EUR)	IMD	Blood_Lepik	Blood_Lepik	Full_Blood	Bulk blood	ENSG00000164211	STARD4	5005	2.34243186623467e-43	1.89012549212013e-30	1.23929965285368e-13	0.999999999999872	2.69919231751773e-15	5:111066174	rs1837253	chr5.2		5	111066174	5:111511166	7.71871e-21	5:111066174	5.46534780223294e-37	5923	5730	0.999999999999989	0.999999996570698	110512750	112512004	ENSG00000164211	ENSG00000164211	protein_coding	111512535	-1	446361	1369	446361	8	1	8	110512750	112512004	1999254	34842
ASTCO_Ferreira_30929738_1	Asthma CO (Ferreira, EUR)	IMD	Blood_Lepik	Blood_Lepik	Full_Blood	Bulk blood	ENSG00000197375	SLC22A5	3617	2.23050814255464e-144	5.73018242560555e-27	3.8925604402879e-118	1	3.25020466283382e-19	5:132369766	rs2631367	chr5.3		5	132369766	5:132369766	4.68354e-87	5:132581248	1.31179423560435e-32	4327	4163	1.00000000000001	0.970079478907839	131370213	133369096	ENSG00000197375	ENSG00000197375	protein_coding	132369710	1	56	56	211538	0	0	8	131370213	133369096	1998883	34847
ASTCO_Ferreira_30929738_1	Asthma CO (Ferreira, EUR)	IMD	Blood_Lepik	Blood_Lepik	Full_Blood	Bulk blood	ENSG00000164398	ACSL6	3522	1.23438170500869e-31	5.7300556756253e-27	2.15417523095381e-05	0.999977879130542	5.79117148599495e-07	5:132581248	rs2299012	chr5.3		5	132581248	5:131785472	9.3614e-16	5:132581248	1.31179423560435e-32	4188	4011	0.993489835727179	0.970079478907839	131013874	133011947	ENSG00000164398	ENSG00000164398	protein_coding	132011658	-1	-569590	226186	-569590	16	5	16	131012775	133011947	1999172	34845
ASTCO_Ferreira_30929738_1	Asthma CO (Ferreira, EUR)	IMD	Blood_Lepik	Blood_Lepik	Full_Blood	Bulk blood	ENSG00000197208	SLC22A4	3519	7.20719645933563e-34	5.73018166727596e-27	1.25776038597473e-07	0.99999986764727	6.57668462412547e-09	5:132581248	rs2299012	chr5.3		5	132581248	5:132316836	3.58195e-13	5:132581248	1.31179423560435e-32	4214	4054	0.999872596147737	0.970079478907839	131294397	133293728	ENSG00000197208	ENSG00000197208	protein_coding	132294394	1	286854	22442	286854	10	0	10	131294397	133293728	1999331	34846
ASTCO_Ferreira_30929738_1	Asthma CO (Ferreira, EUR)	IMD	Blood_Lepik	Blood_Lepik	Full_Blood	Bulk blood	ENSG00000288758		4843	8.8015361099058e-28	4.82541260761855e-27	0.153599579492886	0.842095926122672	0.00430449438444248	5:132581248	rs2299012	chr5.3		5	132581248	5:133239682	4.62333e-07	5:132581248	1.31179423560435e-32	5464	5465	0.988501738921639	0.970079478907839	132240227	134239692	ENSG00000288758	ENSG00000288758	lncRNA	133239981	1	-658733	-299	-658733	23	0	23	132240227	134239692	1999465	34853
ASTCO_Ferreira_30929738_1	Asthma CO (Ferreira, EUR)	IMD	Blood_Lepik	Blood_Lepik	Full_Blood	Bulk blood	ENSG00000072364	AFF4	4652	2.82601051359734e-29	5.69731621428956e-27	0.00493179850779105	0.994262758225099	0.00080544326711082	5:132584189	rs6898898	chr5.3		5	132584189	5:132895747	6.34398e-09	5:132581248	1.31179423560435e-32	5379	5274	0.953569054885388	0.970079478907839	131965922	133963255	ENSG00000072364	ENSG00000072364	protein_coding	132963634	-1	379445	67887	382386	14	2	14	131965922	133963255	1997333	34851
ASTCO_Ferreira_30929738_1	Asthma CO (Ferreira, EUR)	IMD	Blood_Lepik	Blood_Lepik	Full_Blood	Bulk blood	ENSG00000131437	KIF3A	4280	1.71768753236163e-28	5.54529207099401e-27	0.0299761404573437	0.967729360660523	0.00229449888213032	5:132584189	rs6898898	chr5.3		5	132584189	5:132678417	2.04157e-07	5:132581248	1.31179423560435e-32	4997	4881	0.933721280751193	0.970079478907839	131738504	133737628	ENSG00000131437	ENSG00000131437	protein_coding	132737546	-1	153357	59129	156298	4	1	4	131738504	133737628	1999124	34848
ASTCO_Ferreira_30929738_1	Asthma CO (Ferreira, EUR)	IMD	Blood_Lepik	Blood_Lepik	Full_Blood	Bulk blood	ENSG00000164402	SEPTIN8	4403	3.115958898263e-32	5.73014535512571e-27	5.43780052156638e-06	0.999993528595972	1.0336035095893e-06	5:132584189	rs6898898	chr5.3		5	132584189	5:132764780	4.4279e-12	5:132581248	1.31179423560435e-32	5121	5018	0.92433430426069	0.970079478907839	131807556	133806951	ENSG00000164402	ENSG00000164402	protein_coding	132777239	-1	193050	12459	195991	6	0	6	131807526	133806951	1999425	34849
ASTCO_Ferreira_30929738_1	Asthma CO (Ferreira, EUR)	IMD	Blood_Lepik	Blood_Lepik	Full_Blood	Bulk blood	ENSG00000170606	HSPA4	4713	3.16085153029999e-39	5.73018242559981e-27	5.51614468009856e-13	0.999999999998948	4.96031696008046e-13	5:132584189	rs6898898	chr5.3		5	132584189	5:133108436	4.17028e-23	5:132581248	1.31179423560435e-32	5447	5340	0.999999999986159	0.970079478907839	132052335	134051462	ENSG00000170606	ENSG00000170606	protein_coding	133052013	1	-467824	56423	-470765	20	0	20	132052335	134051462	1999127	34852
ASTCO_Ferreira_30929738_1	Asthma CO (Ferreira, EUR)	IMD	Blood_Lepik	Blood_Lepik	Full_Blood	Bulk blood	ENSG00000164403	SHROOM1	4473	4.36523710795848e-98	5.73018242560588e-27	7.61797231524775e-72	1	1.30696338365047e-28	5:132844029	rs254290	chr5.3		5	132844029	5:132843089	4.72872e-68	5:132581248	1.31179423560435e-32	5191	5080	0.999999999999989	0.970079478907839	131832007	133830614	ENSG00000164403	ENSG00000164403	protein_coding	132830647	-1	-13382	-12442	249399	0	0	8	131832007	133830614	1998607	34850
ASTCO_Ferreira_30929738_1	Asthma CO (Ferreira, EUR)	IMD	Blood_Lepik	Blood_Lepik	Full_Blood	Bulk blood	ENSG00000120318	ARAP3	5108	5.48457058701866e-17	6.02013539178767e-07	9.11037196109921e-11	0.999999394753564	3.14179094588578e-09	5:141676669	rs11744405	chr5.4		5	141676669	5:141676669	4.41477e-18	5:142153497	1.22366024995119e-11	5785	5992	0.999999952487402	0.985910856789028	140682962	142682171	ENSG00000120318	ENSG00000120318	protein_coding	141682230	-1	5561	5561	-471267	0	0	13	140682962	142682171	1999209	34854
ASTCO_Ferreira_30929738_1	Asthma CO (Ferreira, EUR)	IMD	Blood_Lepik	Blood_Lepik	Full_Blood	Bulk blood	ENSG00000131507	NDFIP1	5233	4.10239199876341e-15	7.04342930289569e-08	6.81444710490775e-09	0.115228238501707	0.884771684249546	5:142135017	rs10041497	chr5.4		5	142135017	5:142135017	3.59341e-13	5:142153497	1.22366024995119e-11	5922	6110	0.965502315442732	0.985910856077356	141108844	143108740	ENSG00000131507	ENSG00000131507	protein_coding	142108779	1	26238	26238	44718	0	0	1	141108844	143108740	1999896	34859
ASTCO_Ferreira_30929738_1	Asthma CO (Ferreira, EUR)	IMD	Blood_Lepik	Blood_Lepik	Full_Blood	Bulk blood	ENSG00000113552	GNPDA1	5166	3.55079793672695e-07	2.33135459500171e-07	0.589819908485099	0.387213319883873	0.022966183415775	5:142150592	rs413214	chr5.4		5	142150592	5:142015929	6.34831e-07	5:142153497	1.22366024995119e-11	5855	6067	0.940317491318377	0.98591085580372	141013122	143012970	ENSG00000113552	ENSG00000113552	protein_coding	142013027	-1	-137565	-2902	-140470	2	0	2	141013122	143012970	1999848	34858
ASTCO_Ferreira_30929738_1	Asthma CO (Ferreira, EUR)	IMD	Blood_Lepik	Blood_Lepik	Full_Blood	Bulk blood	ENSG00000081791	DELE1	5137	2.16093741425243e-10	6.01792347624479e-07	0.000358951404779903	0.999631935021769	8.51156500863755e-06	5:142153497	rs449454	chr5.4		5	142153497	5:141931084	2.0736e-10	5:142153497	1.22366024995119e-11	5807	6032	0.999974678015734	0.985910855786829	140924578	142923052	ENSG00000081791	ENSG00000081791	protein_coding	141923871	1	229626	7213	229626	7	0	7	140924578	142923052	1998474	34857
ASTCO_Ferreira_30929738_1	Asthma CO (Ferreira, EUR)	IMD	Blood_Lepik	Blood_Lepik	Full_Blood	Bulk blood	ENSG00000156453	PCDH1	5114	2.31850218712286e-08	5.78315991732778e-07	0.0385124350387467	0.960633879477776	0.000853083982463598	5:142153497	rs449454	chr5.4		5	142153497	5:141893823	7.32697e-07	5:142153497	1.22366024995119e-11	5785	6005	0.913375051665824	0.985910858512783	140879337	142877553	ENSG00000156453	ENSG00000156453	protein_coding	141878410	-1	-275087	-15413	-275087	8	0	8	140879337	142877553	1998216	34856
ASTCO_Ferreira_30929738_1	Asthma CO (Ferreira, EUR)	IMD	Blood_Lepik	Blood_Lepik	Full_Blood	Bulk blood	ENSG00000289478		5108	9.62372362459577e-09	5.9218772651222e-07	0.0159858826647985	0.983677151036022	0.000336364487729835	5:142153497	rs449454	chr5.4		5	142153497	5:141478678	1.89522e-08	5:142153497	1.22366024995119e-11	5785	5992	0.997924858722457	0.985910856789028	140682962	142682171	ENSG00000289478	ENSG00000289478	lncRNA	141682288	1	471209	-203610	471209	12	8	12	140682962	142682171	1999209	34855
ASTCO_Ferreira_30929738_1	Asthma CO (Ferreira, EUR)	IMD	Blood_Lepik	Blood_Lepik	Full_Blood	Bulk blood	ENSG00000287265		3641	3.62130565085184e-14	5.94138316828369e-05	6.09467748443841e-10	0.999938075701038	2.50985777409504e-06	6:290895	rs1849044	chr6.1		6	290895	6:290895	2.8375e-18	6:409119	1.41451951733653e-10	4046	4346	0.999999999568159	0.999860307264794	202452	1291899	ENSG00000287265	ENSG00000287265	lncRNA	292013	-1	1118	1118	-117106	0	0	2	202452	1291899	1089447	34876
ASTCO_Ferreira_30929738_1	Asthma CO (Ferreira, EUR)	IMD	Blood_Lepik	Blood_Lepik	Full_Blood	Bulk blood	ENSG00000112685	EXOC2	5246	2.07112095025363e-23	5.94127764677342e-05	3.48575436046129e-19	0.999933594982946	6.99224058510662e-06	6:534527	rs4960043	chr6.1		6	534527	6:534527	6.39637e-25	6:409119	1.41451951733653e-10	5769	6169	0.999999999999998	0.999858712292063	202452	1692798	ENSG00000112685	ENSG00000112685	protein_coding	693139	-1	158612	158612	284020	3	3	5	202452	1692798	1490346	34874
ASTCO_Ferreira_30929738_1	Asthma CO (Ferreira, EUR)	IMD	Blood_Lepik	Blood_Lepik	Full_Blood	Bulk blood	ENSG00000272463	AL357054.4	5328	4.17909898444491e-50	5.94131706318249e-05	7.03354082181037e-46	0.999940327642181	2.59187181465916e-07	6:711150	rs2244443	chr6.1		6	711150	6:711150	6.82602e-48	6:409119	1.41451951733653e-10	5854	6257	1	0.999858677666105	202452	1711370	ENSG00000272463	ENSG00000272463	lncRNA	711811	-1	661	661	302692	0	0	6	202452	1711370	1508918	34875
ASTCO_Ferreira_30929738_1	Asthma CO (Ferreira, EUR)	IMD	Blood_Lepik	Blood_Lepik	Full_Blood	Bulk blood	ENSG00000111886	GABRR2	4815	1.63267087048771e-28	5.93527963681779e-14	2.75079014029905e-15	0.999999999999936	2.47690749027719e-16	6:89328249	rs6552	chr6.2		6	89328249	6:89328249	1.63059e-21	6:90266890	6.52613384359611e-19	5364	5524	0.999999999999997	0.999999997885662	88317874	90314575	ENSG00000111886	ENSG00000111886	protein_coding	89315299	-1	-12950	-12950	-951591	0	0	10	88315703	90314575	1998872	34884
ASTCO_Ferreira_30929738_1	Asthma CO (Ferreira, EUR)	IMD	Blood_Lepik	Blood_Lepik	Full_Blood	Bulk blood	ENSG00000025039	RRAGD	4786	1.65867323287541e-19	5.9352626127519e-14	2.7945999756887e-06	0.999997131568783	7.38311785284185e-08	6:90266890	rs62408233	chr6.2		6	90266890	6:89412231	4.03994e-15	6:90266890	6.52613384359611e-19	5332	5466	0.99999978799061	0.999999997885655	88413059	90412198	ENSG00000025039	ENSG00000025039	protein_coding	89412273	-1	-854617	42	-854617	8	0	8	88413059	90412198	1999139	34886
ASTCO_Ferreira_30929738_1	Asthma CO (Ferreira, EUR)	IMD	Blood_Lepik	Blood_Lepik	Full_Blood	Bulk blood	ENSG00000198833	UBE2J1	4827	4.43107999958536e-15	5.48223621575216e-14	0.0746566340716025	0.92366605123056	0.00167731469777671	6:90266890	rs62408233	chr6.2		6	90266890	6:89357353	7.8572e-10	6:90266890	6.52613384359611e-19	5364	5521	0.995252653932404	0.999999997885654	88352856	90352615	ENSG00000198833	ENSG00000198833	protein_coding	89352722	-1	-914168	-4631	-914168	9	0	9	88352856	90352615	1999759	34885
ASTCO_Ferreira_30929738_1	Asthma CO (Ferreira, EUR)	IMD	Blood_Lepik	Blood_Lepik	Full_Blood	Bulk blood	ENSG00000083099	LYRM2	4808	1.19125051143768e-16	5.9230454904039e-14	0.00200706720547466	0.997938632763183	5.43000312799438e-05	6:90270429	rs62408236	chr6.2		6	90270429	6:89612236	1.12847e-08	6:90266890	6.52613384359611e-19	5355	5480	0.999827239663156	0.999999997885654	88639719	90638690	ENSG00000083099	ENSG00000083099	protein_coding	89638747	-1	-631682	26511	-628143	5	1	5	88639719	90638690	1998971	34887
ASTCO_Ferreira_30929738_1	Asthma CO (Ferreira, EUR)	IMD	Blood_Lepik	Blood_Lepik	Full_Blood	Bulk blood	ENSG00000135341	MAP3K7	4815	1.0435596152304e-16	5.92456473233534e-14	0.00175823158989365	0.998194615102668	4.71533073777949e-05	6:90270429	rs62408236	chr6.2		6	90270429	6:90545615	1.04054e-08	6:90266890	6.52613384359611e-19	5355	5493	0.999899080515267	0.999999997885654	89587092	91586723	ENSG00000135341	ENSG00000135341	protein_coding	90587072	-1	316643	41457	320182	2	0	2	89587092	91586723	1999631	34888
ASTCO_Ferreira_30929738_1	Asthma CO (Ferreira, EUR)	IMD	Blood_Lepik	Blood_Lepik	Full_Blood	Bulk blood	ENSG00000112297	CRYBG1	5286	1.33821692281542e-11	6.0616511926385e-07	2.20762556850855e-05	0.999976604166829	7.13398986226772e-07	6:106219660	rs9372120	chr6.3		6	106219660	6:106570051	1.2187e-10	6:106219660	2.15534997189924e-12	5874	6031	0.999962325967596	0.989633638980346	105362044	107360194	ENSG00000112297	ENSG00000112297	protein_coding	106360717	1	-141057	209334	-141057	1	1	1	105362044	107360194	1998150	34889
ASTCO_Ferreira_30929738_1	Asthma CO (Ferreira, EUR)	IMD	Blood_Lepik	Blood_Lepik	Full_Blood	Bulk blood	ENSG00000130348	QRSL1	5209	4.45369801766502e-12	6.0617463169274e-07	7.34715950377325e-06	0.999991846492446	2.00168963883318e-07	6:106219660	rs9372120	chr6.3		6	106219660	6:106668562	5.10883e-12	6:106219660	2.15534997189924e-12	5930	5959	0.99999941588916	0.989633625407448	105631356	107629533	ENSG00000130348	ENSG00000130348	protein_coding	106629578	1	-409918	38984	-409918	4	0	4	105631356	107629533	1998177	34891
ASTCO_Ferreira_30929738_1	Asthma CO (Ferreira, EUR)	IMD	Blood_Lepik	Blood_Lepik	Full_Blood	Bulk blood	ENSG00000229654	LINC02526	5236	9.90077453643199e-09	5.96035364873995e-07	0.0163330716844939	0.983264526323054	0.000401796056312562	6:106219660	rs9372120	chr6.3		6	106219660	6:106690055	8.17694e-08	6:106219660	2.15534997189924e-12	5977	5992	0.998847134414015	0.989633625188416	105695562	107695326	ENSG00000229654	ENSG00000229654	lncRNA	106693745	1	-474085	-3690	-474085	5	0	5	105695562	107695326	1999764	34892
ASTCO_Ferreira_30929738_1	Asthma CO (Ferreira, EUR)	IMD	Blood_Lepik	Blood_Lepik	Full_Blood	Bulk blood	ENSG00000130347	RTN4IP1	5208	7.65644578636753e-18	6.06179205269206e-07	1.2630656187185e-11	0.999999391777536	2.03063085720844e-09	6:106629627	rs2054365	chr6.3		6	106629627	6:106629627	3.94342e-18	6:106219660	2.15534997189924e-12	5930	5958	0.999999999998954	0.989633625407747	105631356	107628838	ENSG00000130347	ENSG00000130347	protein_coding	106629498	-1	-129	-129	409838	1	1	3	105629565	107629256	1999691	34890
ASTCO_Ferreira_30929738_1	Asthma CO (Ferreira, EUR)	IMD	Blood_Lepik	Blood_Lepik	Full_Blood	Bulk blood	ENSG00000093144	ECHDC1	3593	1.34209720573922e-21	8.54574095364947e-08	1.57048651239471e-14	0.999999914218183	3.24394897474467e-10	6:127255218	rs9388555	chr6.4		6	127255218	6:127255218	7.49227e-21	6:127972417	1.69521313445431e-13	4201	4045	0.999999999999983	0.99870717704223	126344034	128341473	ENSG00000093144	ENSG00000093144	protein_coding	127343609	-1	88391	88391	-628808	1	1	8	126344034	128341545	1997511	34893
ASTCO_Ferreira_30929738_1	Asthma CO (Ferreira, EUR)	IMD	Blood_Lepik	Blood_Lepik	Full_Blood	Bulk blood	ENSG00000078399	HOXA9	4999	5.13801851637425e-14	5.08488034861366e-11	0.0010094032139436	0.998963758940507	2.68377946497823e-05	7:28116987	rs4722758	chr7.2		7	28116987	7:27156450	4.92881e-10	7:28116987	1.69445667785241e-16	5460	5737	0.999923828764538	0.999999996190696	26175233	28173390	ENSG00000078399	ENSG00000078399	protein_coding	27165537	-1	-951450	9087	-951450	8	1	8	26175233	28173390	1998157	34905
ASTCO_Ferreira_30929738_1	Asthma CO (Ferreira, EUR)	IMD	Blood_Lepik	Blood_Lepik	Full_Blood	Bulk blood	ENSG00000106049	HIBADH	5040	4.76014464971631e-14	5.0712763503744e-11	0.000937742706310103	0.999035218838669	2.70384042605781e-05	7:28116987	rs4722758	chr7.2		7	28116987	7:27690574	2.26334e-09	7:28116987	1.69445667785241e-16	5549	5750	0.999628208659263	0.999999986242955	26662887	28662750	ENSG00000106049	ENSG00000106049	protein_coding	27662883	-1	-454104	-27691	-454104	3	0	3	26662887	28662750	1999863	34907
ASTCO_Ferreira_30929738_1	Asthma CO (Ferreira, EUR)	IMD	Blood_Lepik	Blood_Lepik	Full_Blood	Bulk blood	ENSG00000153814	JAZF1	5517	4.08179903941369e-13	5.03438455266158e-11	0.00804109446143394	0.991767250329736	0.000191655158077374	7:28116987	rs4722758	chr7.2		7	28116987	7:28148427	1.18172e-08	7:28116987	1.69445667785241e-16	6031	6320	0.999580142649785	0.999999986242497	27181175	29180776	ENSG00000153814	ENSG00000153814	protein_coding	28180795	-1	63808	32368	63808	1	1	1	27181175	29180776	1999601	34908
ASTCO_Ferreira_30929738_1	Asthma CO (Ferreira, EUR)	IMD	Blood_Lepik	Blood_Lepik	Full_Blood	Bulk blood	ENSG00000253293	HOXA10	4990	8.8339016346209e-13	4.99966667811508e-11	0.0173548789125617	0.982222110387932	0.000423010648626335	7:28116987	rs4722758	chr7.2		7	28116987	7:27161286	2.66167e-08	7:28116987	1.69445667785241e-16	5450	5729	0.998991784591836	0.999999995546908	26180378	28177188	ENSG00000253293	ENSG00000253293	protein_coding	27174320	-1	-942667	13034	-942667	6	2	6	26180378	28177261	1996883	34906
ASTCO_Ferreira_30929738_1	Asthma CO (Ferreira, EUR)	IMD	Blood_Lepik	Blood_Lepik	Full_Blood	Bulk blood	ENSG00000234336	JAZF1-AS1	5515	5.64571815388679e-40	5.07617347212083e-11	1.112199609527e-29	0.999999999946397	2.84539749536926e-12	7:28237488	rs2158799	chr7.2		7	28237488	7:28237488	5.62667e-34	7:28116987	1.69445667785241e-16	6029	6318	1.00000000000001	0.999999986242495	27181175	29180277	ENSG00000234336	ENSG00000234336	lncRNA	28180322	1	57166	57166	-63335	1	1	0	27181175	29180277	1999102	34909
ASTCO_Ferreira_30929738_1	Asthma CO (Ferreira, EUR)	IMD	Blood_Lepik	Blood_Lepik	Full_Blood	Bulk blood	ENSG00000146592	CREB5	5576	2.75764447756464e-37	5.07617347208703e-11	5.43252608005166e-27	0.999999999939533	9.70730120727081e-12	7:28684757	rs56388170	chr7.2		7	28684757	7:28684757	1.13998e-32	7:28116987	1.69445667785241e-16	6095	6389	1	0.999999986242496	27299653	29299210	ENSG00000146592	ENSG00000146592	protein_coding	28412518	1	272239	272239	-295531	0	0	2	27299653	29299210	1999557	34910
ASTCO_Ferreira_30929738_1	Asthma CO (Ferreira, EUR)	IMD	Blood_Lepik	Blood_Lepik	Full_Blood	Bulk blood	ENSG00000076554	TPD52	4394	6.73921690915072e-26	1.63049487303636e-13	4.13323403869203e-13	0.999999999999403	1.92341163399256e-14	8:80382467	rs2221641	chr8.1		8	80382467	8:80139892	2.41778e-18	8:80382467	5.39354000237475e-19	4764	5129	0.999999870202	0.977035053195486	79232821	81230264	ENSG00000076554	ENSG00000076554	protein_coding	80171564	-1	-210903	31672	-210903	1	0	1	79232821	81230937	1998116	34916
ASTCO_Ferreira_30929738_1	Asthma CO (Ferreira, EUR)	IMD	Blood_Lepik	Blood_Lepik	Full_Blood	Bulk blood	ENSG00000164683	HEY1	4876	1.40694921494214e-25	1.63049487303563e-13	8.62897049360993e-13	0.999999999998956	1.94996900660661e-14	8:80382467	rs2221641	chr8.1		8	80382467	8:79830667	1.54061e-19	8:80382467	5.39354000237475e-19	5272	5637	0.999999999999942	0.977035053195485	78767974	80767849	ENSG00000164683	ENSG00000164683	protein_coding	79767767	-1	-614700	-62900	-614700	9	0	9	78767973	80767849	1999876	34915
ASTCO_Ferreira_30929738_1	Asthma CO (Ferreira, EUR)	IMD	Blood_Lepik	Blood_Lepik	Full_Blood	Bulk blood	ENSG00000164687	FABP5	4743	2.63128336455883e-14	1.36171496734468e-13	0.161379431973416	0.835147453710456	0.00347311431596613	8:80382467	rs2221641	chr8.1		8	80382467	8:81280973	9.711e-09	8:80382467	5.39354000237475e-19	5268	5364	0.990664479219736	0.977035053194733	80280988	82279506	ENSG00000164687	ENSG00000164687	protein_coding	81280536	1	-898069	437	-898069	11	0	11	80280988	82279506	1998518	34919
ASTCO_Ferreira_30929738_1	Asthma CO (Ferreira, EUR)	IMD	Blood_Lepik	Blood_Lepik	Full_Blood	Bulk blood	ENSG00000076641	PAG1	4921	5.56534666605251e-28	1.63049487303705e-13	3.41328682357964e-15	0.999999999999829	1.26055470535441e-15	8:81122218	rs80141261	chr8.1		8	81122218	8:81122218	7.7094e-23	8:80382467	5.39354000237475e-19	5389	5548	0.999999999952589	0.977035053195488	80112107	82111760	ENSG00000076641	ENSG00000076641	protein_coding	81112068	-1	-10150	-10150	729601	0	0	8	80112107	82111760	1999653	34917
ASTCO_Ferreira_30929738_1	Asthma CO (Ferreira, EUR)	IMD	Blood_Lepik	Blood_Lepik	Full_Blood	Bulk blood	ENSG00000253214	RP11-1149M10.2	4831	2.95631108502093e-38	1.63049487303709e-13	1.81313730813136e-25	0.999999999999829	6.12182445842113e-16	8:81154718	rs1863650	chr8.1		8	81154718	8:81154718	2.15546e-31	8:80382467	5.39354000237475e-19	5320	5452	0.998381746443741	0.977035053195489	80149132	82149019	ENSG00000253214	ENSG00000253214	lncRNA	81154293	1	425	425	-771826	0	0	9	80149132	82149019	1999887	34918
ASTCO_Ferreira_30929738_1	Asthma CO (Ferreira, EUR)	IMD	Blood_Lepik	Blood_Lepik	Full_Blood	Bulk blood	ENSG00000177570	SAMD12	5365	3.25963984360075e-68	0.000407910146405686	7.9855514928802e-65	0.999308446863436	0.000283642990166596	8:118618462	rs2460971	chr8.2		8	118618462	8:118617215	5.39379e-64	8:118935412	4.8990030710029e-09	5849	6118	0.999999999999992	0.995462487331575	117622374	119620830	ENSG00000177570	ENSG00000177570	protein_coding	118621963	-1	3501	4748	-313449	1	1	0	117622374	119620830	1998456	34921
ASTCO_Ferreira_30929738_1	Asthma CO (Ferreira, EUR)	IMD	Blood_Lepik	Blood_Lepik	Full_Blood	Bulk blood	ENSG00000182197	EXT1	5166	8.73662269861902e-07	0.000407268751460773	0.00213960107084531	0.997402084467027	5.01720483983738e-05	8:118935412	rs4319131	chr8.2		8	118935412	8:117850822	4.10694e-09	8:118935412	4.8990030710029e-09	5653	5858	0.999891687134406	0.995573141357434	117113283	119111583	ENSG00000182197	ENSG00000182197	protein_coding	118111826	-1	-823586	261004	-823586	3	0	3	117113283	119111583	1998300	34920
ASTCO_Ferreira_30929738_1	Asthma CO (Ferreira, EUR)	IMD	Blood_Lepik	Blood_Lepik	Full_Blood	Bulk blood	ENSG00000136960	ENPP2	5674	3.3300129842431e-09	0.000408032821684997	8.15770516328883e-06	0.99957911297784	4.69316529826221e-06	8:119631399	rs4871419	chr8.2		8	119631399	8:119631399	6.01297e-12	8:118935412	4.8990030710029e-09	6160	6408	0.99999947314572	0.995465735281952	118673894	120673036	ENSG00000136960	ENSG00000136960	protein_coding	119638839	-1	7440	7440	703427	0	0	5	118673713	120673036	1999323	34922
ASTCO_Ferreira_30929738_1	Asthma CO (Ferreira, EUR)	IMD	Blood_Lepik	Blood_Lepik	Full_Blood	Bulk blood	ENSG00000064313	TAF2	5679	2.88826575688779e-11	0.000408052367317919	7.075275297595e-08	0.99959043567916	1.44117188776474e-06	8:119822159	rs56180159	chr8.2		8	119822159	8:119822159	3.11493e-14	8:118935412	4.8990030710029e-09	6181	6388	0.999999995773076	0.995479032900581	118832961	120832750	ENSG00000064313	ENSG00000064313	protein_coding	119832841	-1	10682	10682	897429	1	1	7	118832961	120832750	1999789	34923
ASTCO_Ferreira_30929738_1	Asthma CO (Ferreira, EUR)	IMD	Blood_Lepik	Blood_Lepik	Full_Blood	Bulk blood	ENSG00000136982	DSCC1	5704	7.28574045206827e-17	0.00040805760070727	1.78473270039428e-13	0.999587814585296	4.12781381811423e-06	8:119858354	rs28700049	chr8.2		8	119858354	8:119852600	5.44899e-21	8:118935412	4.8990030710029e-09	6214	6415	0.99999999999961	0.995479347415493	118856946	120855673	ENSG00000136982	ENSG00000136982	protein_coding	119855894	-1	-2460	3294	920482	0	0	8	118856946	120855673	1998727	34924
ASTCO_Ferreira_30929738_1	Asthma CO (Ferreira, EUR)	IMD	Blood_Lepik	Blood_Lepik	Full_Blood	Bulk blood	ENSG00000155792	DEPTOR	5702	8.63796982681213e-09	0.00040805185740776	2.11596660032217e-05	0.999568318172899	2.46166571827475e-06	8:119897596	rs7818471	chr8.2		8	119897596	8:119897596	1.42353e-10	8:118935412	4.8990030710029e-09	6245	6419	0.999998807181993	0.995479312223594	118873852	120873133	ENSG00000155792	ENSG00000155792	protein_coding	119873722	1	23874	23874	-938310	1	1	9	118873852	120873221	1999369	34925
ASTCO_Ferreira_30929738_1	Asthma CO (Ferreira, EUR)	IMD	Blood_Lepik	Blood_Lepik	Full_Blood	Bulk blood	ENSG00000246228	CASC8	6108	6.53466330089313e-116	3.81245851968423e-08	1.71402862910612e-108	0.999999961608126	2.67262234227553e-10	8:127435302	rs74673821	chr8.3		8	127435302	8:127435302	4.19907e-84	8:127765473	4.65995500176641e-14	6705	6915	0.999809174885613	0.999999392337848	126482225	128480989	ENSG00000246228	ENSG00000246228	lncRNA	127482139	-1	46837	46837	-283334	0	0	4	126482225	128481411	1999186	34926
ASTCO_Ferreira_30929738_1	Asthma CO (Ferreira, EUR)	IMD	Blood_Lepik	Blood_Lepik	Full_Blood	Bulk blood	ENSG00000286010		6092	5.07702142485932e-17	3.81245851421759e-08	1.33169218845428e-09	0.99999996008004	4.63683421365614e-10	8:127674443	rs13268237	chr8.3		8	127674443	8:127674443	1.03932e-15	8:127765473	4.65995500176641e-14	6664	6895	0.999999999923687	0.999999392368394	126671074	128669685	ENSG00000286010	ENSG00000286010	lncRNA	127668823	-1	-5620	-5620	-96650	0	0	2	126671074	128669685	1998611	34927
ASTCO_Ferreira_30929738_1	Asthma CO (Ferreira, EUR)	IMD	Blood_Lepik	Blood_Lepik	Full_Blood	Bulk blood	ENSG00000249859	PVT1	6263	4.89079445584449e-20	3.81245851942623e-08	1.2828452411552e-12	0.99999996174482	1.29308354378303e-10	8:127996764	rs2303490	chr8.3		8	127996764	8:127996764	1.04657e-18	8:127765473	4.65995500176641e-14	6842	7164	0.999999999999918	0.999999392249111	126794826	128793728	ENSG00000249859	ENSG00000249859	lncRNA	127794541	1	202223	202223	-29068	0	0	0	126794826	128794469	1999643	34928
ASTCO_Ferreira_30929738_1	Asthma CO (Ferreira, EUR)	IMD	Blood_Lepik	Blood_Lepik	Full_Blood	Bulk blood	ENSG00000099219	ERMP1	5630	2.68475652235404e-91	5.07180620049953e-59	5.29349193604759e-33	1	2.78353396861917e-33	9:6213468	rs7848215	chr9.1		9	6213468	9:5842176	5.72683e-40	9:6213468	1.66760519680795e-65	6282	6555	0.999999999999996	0.999999999896315	4879855	6879202	ENSG00000099219	ENSG00000099219	protein_coding	5833117	-1	-380351	-9059	-380351	3	0	3	4879855	6879202	1999347	34938
ASTCO_Ferreira_30929738_1	Asthma CO (Ferreira, EUR)	IMD	Blood_Lepik	Blood_Lepik	Full_Blood	Bulk blood	ENSG00000107014	RLN2	5924	7.9919228874215e-60	4.25181890393226e-59	0.157575478468289	0.838316186085956	0.00410833544575326	9:6213468	rs7848215	chr9.1		9	6213468	9:4974697	1.28278e-11	9:6213468	1.66760519680795e-65	6659	6750	0.986983123974545	0.999999999896315	4304742	6304510	ENSG00000107014	ENSG00000107014	protein_coding	5304716	-1	-908752	330019	-908752	13	11	13	4304742	6304516	1999774	34931
ASTCO_Ferreira_30929738_1	Asthma CO (Ferreira, EUR)	IMD	Blood_Lepik	Blood_Lepik	Full_Blood	Bulk blood	ENSG00000107018	RLN1	5808	5.26148818069283e-74	5.07180620049967e-59	1.0373992957725e-15	1	3.58578943477047e-17	9:6213468	rs7848215	chr9.1		9	6213468	9:5332829	2.05795e-22	9:6213468	1.66760519680795e-65	6528	6626	0.996714635944809	0.999999999896315	4340081	6339711	ENSG00000107018	ENSG00000107018	protein_coding	5339876	-1	-873592	7047	-873592	12	0	12	4340081	6339711	1999630	34932
ASTCO_Ferreira_30929738_1	Asthma CO (Ferreira, EUR)	IMD	Blood_Lepik	Blood_Lepik	Full_Blood	Bulk blood	ENSG00000107020	PLGRKT	5692	4.8422088591023e-87	5.07180620049967e-59	9.54730655644016e-29	1	2.73899552929691e-30	9:6213468	rs7848215	chr9.1		9	6213468	9:5381870	2.29577e-33	9:6213468	1.66760519680795e-65	6381	6493	1	0.999999999896315	4438021	6437689	ENSG00000107020	ENSG00000107020	protein_coding	5437925	-1	-775543	56055	-775543	10	0	10	4438021	6437689	1999668	34933
ASTCO_Ferreira_30929738_1	Asthma CO (Ferreira, EUR)	IMD	Blood_Lepik	Blood_Lepik	Full_Blood	Bulk blood	ENSG00000107036	RIC1	5543	8.16208551840712e-60	4.23569694349193e-59	0.16093054812708	0.835137798029815	0.00393165384310445	9:6213468	rs7848215	chr9.1		9	6213468	9:5629133	4.16527e-07	9:6213468	1.66760519680795e-65	6240	6347	0.987087702519239	0.999999999896315	4629273	6628916	ENSG00000107036	ENSG00000107036	protein_coding	5629107	1	584361	26	584361	6	0	6	4629273	6628916	1999643	34936
ASTCO_Ferreira_30929738_1	Asthma CO (Ferreira, EUR)	IMD	Blood_Lepik	Blood_Lepik	Full_Blood	Bulk blood	ENSG00000120217	CD274	5660	2.51773325499208e-59	2.46231744844768e-59	0.496417480372989	0.485454978436196	0.0181275411908036	9:6213468	rs7848215	chr9.1		9	6213468	9:5465130	6.84194e-08	9:6213468	1.66760519680795e-65	6350	6462	0.952099199560322	0.999999999896315	4450979	6450183	ENSG00000120217	ENSG00000120217	protein_coding	5450542	1	762926	14588	762926	9	0	9	4450979	6450423	1999444	34934
ASTCO_Ferreira_30929738_1	Asthma CO (Ferreira, EUR)	IMD	Blood_Lepik	Blood_Lepik	Full_Blood	Bulk blood	ENSG00000197646	PDCD1LG2	5569	7.8840760555958e-63	5.07099858352674e-59	0.000155449079557087	0.99984075584977	3.79507066929285e-06	9:6213468	rs7848215	chr9.1		9	6213468	9:5510644	3.71237e-11	9:6213468	1.66760519680795e-65	6256	6369	0.999986078883964	0.999999999896315	4510565	6510453	ENSG00000197646	ENSG00000197646	protein_coding	5510531	1	702937	113	702937	8	0	8	4510565	6510453	1999888	34935
ASTCO_Ferreira_30929738_1	Asthma CO (Ferreira, EUR)	IMD	Blood_Lepik	Blood_Lepik	Full_Blood	Bulk blood	ENSG00000286162		5539	2.30169863234607e-62	5.06939081334328e-59	0.000453822275803712	0.999523717016487	2.24607077004286e-05	9:6213468	rs7848215	chr9.1		9	6213468	9:5601234	1.03704e-13	9:6213468	1.66760519680795e-65	6237	6343	0.999959617202675	0.999999999896315	4629997	6629695	ENSG00000286162	ENSG00000286162	lncRNA	5629748	-1	-583720	28514	-583720	5	1	5	4629997	6629695	1999698	34937
ASTCO_Ferreira_30929738_1	Asthma CO (Ferreira, EUR)	IMD	Blood_Lepik	Blood_Lepik	Full_Blood	Bulk blood	ENSG00000057608	GDI2	7998	2.80552947337423e-43	9.12592058265876e-10	3.07424269737249e-34	0.999999999083869	3.53575939478368e-12	10:5813440	rs3736461	chr10.1		10	5813440	10:5813440	1.21852e-39	10:6589261	1.32853662550576e-15	8800	9411	1.00000000000001	0.999982384983385	4842255	6842087	ENSG00000057608	ENSG00000057608	protein_coding	5813434	-1	-6	-6	-775827	0	0	20	4842255	6842087	1999832	34334
ASTCO_Ferreira_30929738_1	Asthma CO (Ferreira, EUR)	IMD	Blood_Lepik	Blood_Lepik	Full_Blood	Bulk blood	ENSG00000057608	GDI2	7998	2.80552947337423e-43	9.12592058265876e-10	3.07424269737249e-34	0.999999999083869	3.53575939478368e-12	10:5813440	rs3736461	chr10.2		10	5813440	10:5813440	1.21852e-39	10:6589261	1.32853662550576e-15	8800	9411	1.00000000000001	0.999982384983385	4842255	6842087	ENSG00000057608	ENSG00000057608	protein_coding	5813434	-1	-6	-6	-775827	0	0	20	4842255	6842087	1999832	34334
ASTCO_Ferreira_30929738_1	Asthma CO (Ferreira, EUR)	IMD	Blood_Lepik	Blood_Lepik	Full_Blood	Bulk blood	ENSG00000134470	IL15RA	7957	6.73198837556886e-20	9.12592058187701e-10	7.37677728892639e-11	0.999999999008423	5.2162358953096e-12	10:5975875	rs8177637	chr10.1		10	5975875	10:5946256	1.30357e-17	10:6589261	1.32853662550576e-15	8771	9349	0.999999999994121	0.999982384983707	4978512	6977855	ENSG00000134470	ENSG00000134470	protein_coding	5977543	-1	1668	31287	-611718	0	0	14	4978512	6977855	1999343	34338
ASTCO_Ferreira_30929738_1	Asthma CO (Ferreira, EUR)	IMD	Blood_Lepik	Blood_Lepik	Full_Blood	Bulk blood	ENSG00000134470	IL15RA	7957	6.73198837556886e-20	9.12592058187701e-10	7.37677728892639e-11	0.999999999008423	5.2162358953096e-12	10:5975875	rs8177637	chr10.2		10	5975875	10:5946256	1.30357e-17	10:6589261	1.32853662550576e-15	8771	9349	0.999999999994121	0.999982384983707	4978512	6977855	ENSG00000134470	ENSG00000134470	protein_coding	5977543	-1	1668	31287	-611718	0	0	14	4978512	6977855	1999343	34338
ASTCO_Ferreira_30929738_1	Asthma CO (Ferreira, EUR)	IMD	Blood_Lepik	Blood_Lepik	Full_Blood	Bulk blood	ENSG00000134452	FBH1	7885	2.14355322017258e-14	9.12569925702951e-10	2.34886245042043e-05	0.999975745138258	7.65324645686171e-07	10:6589261	rs10737105	chr10.1		10	6589261	10:5896581	5.05394e-11	10:6589261	1.32853662550576e-15	8682	9302	0.999998191542205	0.999982384983064	4890457	6889751	ENSG00000134452	ENSG00000134452	protein_coding	5890243	1	699018	6338	699018	16	0	16	4890457	6889870	1999413	34335
ASTCO_Ferreira_30929738_1	Asthma CO (Ferreira, EUR)	IMD	Blood_Lepik	Blood_Lepik	Full_Blood	Bulk blood	ENSG00000134452	FBH1	7885	2.14355322017258e-14	9.12569925702951e-10	2.34886245042043e-05	0.999975745138258	7.65324645686171e-07	10:6589261	rs10737105	chr10.2		10	6589261	10:5896581	5.05394e-11	10:6589261	1.32853662550576e-15	8682	9302	0.999998191542205	0.999982384983064	4890457	6889751	ENSG00000134452	ENSG00000134452	protein_coding	5890243	1	699018	6338	699018	16	0	16	4890457	6889870	1999413	34335
ASTCO_Ferreira_30929738_1	Asthma CO (Ferreira, EUR)	IMD	Blood_Lepik	Blood_Lepik	Full_Blood	Bulk blood	ENSG00000134461	ANKRD16	7885	4.75209252419143e-10	3.98660573836068e-10	0.520724728733268	0.43675919617972	0.042516074213142	10:6589261	rs10737105	chr10.1		10	6589261	10:5882645	3.44326e-08	10:6589261	1.32853662550576e-15	8682	9302	0.922319050442996	0.999982384983064	4890457	6889751	ENSG00000134461	ENSG00000134461	protein_coding	5889893	-1	-699368	7248	-699368	17	0	17	4890457	6889870	1999413	34336
ASTCO_Ferreira_30929738_1	Asthma CO (Ferreira, EUR)	IMD	Blood_Lepik	Blood_Lepik	Full_Blood	Bulk blood	ENSG00000134461	ANKRD16	7885	4.75209252419143e-10	3.98660573836068e-10	0.520724728733268	0.43675919617972	0.042516074213142	10:6589261	rs10737105	chr10.2		10	6589261	10:5882645	3.44326e-08	10:6589261	1.32853662550576e-15	8682	9302	0.922319050442996	0.999982384983064	4890457	6889751	ENSG00000134461	ENSG00000134461	protein_coding	5889893	-1	-699368	7248	-699368	17	0	17	4890457	6889870	1999413	34336
ASTCO_Ferreira_30929738_1	Asthma CO (Ferreira, EUR)	IMD	Blood_Lepik	Blood_Lepik	Full_Blood	Bulk blood	ENSG00000196372	ASB13	7879	6.99038181006135e-13	9.1179585492599e-10	0.000765991960559951	0.99912732146509	0.000106685661854432	10:6589261	rs10737105	chr10.1		10	6589261	10:5660296	1.02291e-09	10:6589261	1.32853662550576e-15	8654	9176	0.999924349243951	0.999982384982867	4668376	6666140	ENSG00000196372	ENSG00000196372	protein_coding	5666595	-1	-922666	6299	-922666	24	0	24	4668376	6666140	1997764	34333
ASTCO_Ferreira_30929738_1	Asthma CO (Ferreira, EUR)	IMD	Blood_Lepik	Blood_Lepik	Full_Blood	Bulk blood	ENSG00000196372	ASB13	7879	6.99038181006135e-13	9.1179585492599e-10	0.000765991960559951	0.99912732146509	0.000106685661854432	10:6589261	rs10737105	chr10.2		10	6589261	10:5660296	1.02291e-09	10:6589261	1.32853662550576e-15	8654	9176	0.999924349243951	0.999982384982867	4668376	6666140	ENSG00000196372	ENSG00000196372	protein_coding	5666595	-1	-922666	6299	-922666	24	0	24	4668376	6666140	1997764	34333
ASTCO_Ferreira_30929738_1	Asthma CO (Ferreira, EUR)	IMD	Blood_Lepik	Blood_Lepik	Full_Blood	Bulk blood	ENSG00000198879	SFMBT2	7378	1.07162304098512e-17	9.12592260261796e-10	1.1742626731704e-08	0.999999986995206	3.4957792927868e-10	10:6589261	rs10737105	chr10.2		10	6589261	10:7178872	1.63888e-15	10:6589261	1.32853662550576e-15	8031	8571	0.999999999197274	0.999999999007636	6411525	8411275	ENSG00000198879	ENSG00000198879	protein_coding	7411034	-1	821773	232162	821773	2	0	2	6411517	8411275	1999758	34342
ASTCO_Ferreira_30929738_1	Asthma CO (Ferreira, EUR)	IMD	Blood_Lepik	Blood_Lepik	Full_Blood	Bulk blood	ENSG00000215244	LINC02649	7298	4.29492197425822e-11	8.68159295263682e-10	0.0470628900548424	0.951308214409045	0.00162889462500335	10:6589261	rs10737105	chr10.1		10	6589261	10:6402334	1.42662e-07	10:6589261	1.32853662550576e-15	8069	8630	0.996231819881354	0.99998238506047	5271529	7271093	ENSG00000215244	ENSG00000215244	lncRNA	6271198	1	318063	131136	318063	4	1	4	5271529	7271093	1999564	34339
ASTCO_Ferreira_30929738_1	Asthma CO (Ferreira, EUR)	IMD	Blood_Lepik	Blood_Lepik	Full_Blood	Bulk blood	ENSG00000215244	LINC02649	7298	4.29492197425822e-11	8.68159295263682e-10	0.0470628900548424	0.951308214409045	0.00162889462500335	10:6589261	rs10737105	chr10.2		10	6589261	10:6402334	1.42662e-07	10:6589261	1.32853662550576e-15	8069	8630	0.996231819881354	0.99998238506047	5271529	7271093	ENSG00000215244	ENSG00000215244	lncRNA	6271198	1	318063	131136	318063	4	1	4	5271529	7271093	1999564	34339
ASTCO_Ferreira_30929738_1	Asthma CO (Ferreira, EUR)	IMD	Blood_Lepik	Blood_Lepik	Full_Blood	Bulk blood	ENSG00000225948	LINC02648	7165	8.03115915866907e-17	7.86532408823196e-12	8.80038241455975e-08	0.00663192771665758	0.993367984271651	10:6589261	rs10737105	chr10.1	H3	10	6589261	10:6586262	3.14491e-12	10:6589261	1.32853662550576e-15	7897	8463	0.999998802047777	0.999982386077745	5619001	7618527	ENSG00000225948	ENSG00000225948	lncRNA	6618716	1	-29455	-32454	-29455	0	0	0	5618719	7618527	1999808	34341
ASTCO_Ferreira_30929738_1	Asthma CO (Ferreira, EUR)	IMD	Blood_Lepik	Blood_Lepik	Full_Blood	Bulk blood	ENSG00000225948	LINC02648	7165	8.03115915866907e-17	7.86532408823196e-12	8.80038241455975e-08	0.00663192771665758	0.993367984271651	10:6589261	rs10737105	chr10.2		10	6589261	10:6586262	3.14491e-12	10:6589261	1.32853662550576e-15	7897	8463	0.999998802047777	0.999982386077745	5619001	7618527	ENSG00000225948	ENSG00000225948	lncRNA	6618716	1	-29455	-32454	-29455	0	0	0	5618719	7618527	1999808	34341
ASTCO_Ferreira_30929738_1	Asthma CO (Ferreira, EUR)	IMD	Blood_Lepik	Blood_Lepik	Full_Blood	Bulk blood	ENSG00000232807	RP11-536K7.3	7919	2.97186387029124e-12	9.09507767981332e-10	0.00325650857977945	0.996620049024811	0.000123441482931875	10:6589261	rs10737105	chr10.1		10	6589261	10:5946256	1.74082e-09	10:6589261	1.32853662550576e-15	8741	9339	0.999663845364086	0.99998238498253	4946027	6944361	ENSG00000232807	ENSG00000232807	lncRNA	5945913	-1	-643348	-343	-643348	15	0	15	4946027	6944361	1998334	34337
ASTCO_Ferreira_30929738_1	Asthma CO (Ferreira, EUR)	IMD	Blood_Lepik	Blood_Lepik	Full_Blood	Bulk blood	ENSG00000232807	RP11-536K7.3	7919	2.97186387029124e-12	9.09507767981332e-10	0.00325650857977945	0.996620049024811	0.000123441482931875	10:6589261	rs10737105	chr10.2		10	6589261	10:5946256	1.74082e-09	10:6589261	1.32853662550576e-15	8741	9339	0.999663845364086	0.99998238498253	4946027	6944361	ENSG00000232807	ENSG00000232807	lncRNA	5945913	-1	-643348	-343	-643348	15	0	15	4946027	6944361	1998334	34337
ASTCO_Ferreira_30929738_1	Asthma CO (Ferreira, EUR)	IMD	Blood_Lepik	Blood_Lepik	Full_Blood	Bulk blood	ENSG00000237943	PRKCQ-AS1	7233	7.48047434356961e-34	7.7483313071092e-12	8.19695313905751e-25	0.00650347235014333	0.993496527642104	10:6589261	rs10737105	chr10.1	H3	10	6589261	10:6584252	3.03139e-29	10:6589261	1.32853662550576e-15	7961	8554	0.999999999999998	0.999982385061803	5580463	7580254	ENSG00000237943	ENSG00000237943	lncRNA	6580506	1	8755	3746	8755	0	0	0	5580463	7580254	1999791	34340
ASTCO_Ferreira_30929738_1	Asthma CO (Ferreira, EUR)	IMD	Blood_Lepik	Blood_Lepik	Full_Blood	Bulk blood	ENSG00000237943	PRKCQ-AS1	7233	7.48047434356961e-34	7.7483313071092e-12	8.19695313905751e-25	0.00650347235014333	0.993496527642104	10:6589261	rs10737105	chr10.2		10	6589261	10:6584252	3.03139e-29	10:6589261	1.32853662550576e-15	7961	8554	0.999999999999998	0.999982385061803	5580463	7580254	ENSG00000237943	ENSG00000237943	lncRNA	6580506	1	8755	3746	8755	0	0	0	5580463	7580254	1999791	34340
ASTCO_Ferreira_30929738_1	Asthma CO (Ferreira, EUR)	IMD	Blood_Lepik	Blood_Lepik	Full_Blood	Bulk blood	ENSG00000182010	RTKN2	5338	1.76908148134402e-16	0.00595327555788392	2.95385024740171e-14	0.994023386668292	2.33377737934011e-05	10:62266555	rs55832840	chr10.4		10	62266555	10:62266555	7.1078e-21	10:62631615	6.98633773862098e-09	6023	6032	0.999999999999998	0.946406152798207	61269241	63268497	ENSG00000182010	ENSG00000182010	protein_coding	62268844	-1	2289	2289	-362771	0	0	5	61269241	63268497	1999256	34344
ASTCO_Ferreira_30929738_1	Asthma CO (Ferreira, EUR)	IMD	Blood_Lepik	Blood_Lepik	Full_Blood	Bulk blood	ENSG00000138311	ZNF365	5347	5.02670553295233e-09	0.0059530961709856	8.393328639859e-07	0.994016643762701	2.94157067446865e-05	10:62403270	rs10821992	chr10.4		10	62403270	10:62403270	1.8686e-12	10:62631615	6.98633773862098e-09	6004	6050	0.99992830857552	0.946399251843984	61374372	63374062	ENSG00000138311	ENSG00000138311	protein_coding	62374369	1	28901	28901	257246	1	1	2	61374372	63374062	1999690	34345
ASTCO_Ferreira_30929738_1	Asthma CO (Ferreira, EUR)	IMD	Blood_Lepik	Blood_Lepik	Full_Blood	Bulk blood	ENSG00000148572	NRBF2	5376	1.13158747070978e-09	0.00595334534727241	1.88931858533161e-07	0.993981006259077	6.54583302035922e-05	10:63586540	rs16918645	chr10.4		10	63586540	10:63586540	4.60385e-16	10:62631615	6.98633773862098e-09	5765	6141	0.999888292450076	0.946402441566116	62133611	64132310	ENSG00000148572	ENSG00000148572	protein_coding	63133328	1	453212	453212	-501713	4	4	4	62133611	64132310	1998699	34346
ASTCO_Ferreira_30929738_1	Asthma CO (Ferreira, EUR)	IMD	Blood_Lepik	Blood_Lepik	Full_Blood	Bulk blood	ENSG00000246273	SBF2-AS1	5684	5.98191734227537e-13	0.00138292749601727	4.3195467798506e-10	0.998612923039437	4.14903199452963e-06	11:9778903	rs1045634	chr11.1		11	9778903	11:9778903	1.71606e-15	11:10642486	7.9555196531097e-09	6178	6413	0.999999895859261	0.999929305299319	8759085	10758098	ENSG00000246273	ENSG00000246273	lncRNA	9758267	1	20636	20636	884219	1	1	13	8759085	10758098	1999013	34365
ASTCO_Ferreira_30929738_1	Asthma CO (Ferreira, EUR)	IMD	Blood_Lepik	Blood_Lepik	Full_Blood	Bulk blood	ENSG00000148926	ADM	6417	3.38787724670892e-14	0.00138272433844501	2.44674543750628e-11	0.998611869149834	5.40648721769411e-06	11:10265211	rs2044143	chr11.1		11	10265211	11:10265211	1.4568e-16	11:10642486	7.9555196531097e-09	6948	7186	0.96119685388659	0.999927024722752	9305150	11305011	ENSG00000148926	ENSG00000148926	protein_coding	10305073	1	-39862	-39862	337413	3	3	4	9305150	11305011	1999861	34366
ASTCO_Ferreira_30929738_1	Asthma CO (Ferreira, EUR)	IMD	Blood_Lepik	Blood_Lepik	Full_Blood	Bulk blood	ENSG00000133805	AMPD3	6426	7.41282144216293e-08	0.00138264640979213	5.35358482875466e-05	0.998555648579244	8.09503446020797e-06	11:10504372	rs11826750	chr11.1		11	10504372	11:10504372	4.51397e-12	11:10642486	7.9555196531097e-09	6955	7194	0.999991785226413	0.999927041116757	9308497	11308285	ENSG00000133805	ENSG00000133805	protein_coding	10455264	1	49108	49108	187222	0	0	3	9308497	11308285	1999788	34367
ASTCO_Ferreira_30929738_1	Asthma CO (Ferreira, EUR)	IMD	Blood_Lepik	Blood_Lepik	Full_Blood	Bulk blood	ENSG00000177112	IRAG1-AS1	6872	1.79540633171989e-18	0.00138269766164671	1.29666987579253e-15	0.998605346644804	1.19556935496446e-05	11:10540593	rs4909942	chr11.1		11	10540593	11:10544019	1.27315e-24	11:10642486	7.9555196531097e-09	7395	7628	1	0.999929835777111	9544810	11541109	ENSG00000177112	ENSG00000177112	lncRNA	10541262	1	-669	2757	101224	1	0	1	9544810	11541109	1996299	34369
ASTCO_Ferreira_30929738_1	Asthma CO (Ferreira, EUR)	IMD	Blood_Lepik	Blood_Lepik	Full_Blood	Bulk blood	ENSG00000072952	IRAG1	7058	2.98521718456949e-08	0.00138266815708108	2.15598310718317e-05	0.998590378244756	5.36391491894342e-06	11:10555304	rs7102759	chr11.1		11	10555304	11:10555304	2.27757e-12	11:10642486	7.9555196531097e-09	7589	7792	0.99999201799492	0.999932034546989	9694081	11693292	ENSG00000072952	ENSG00000072952	protein_coding	10693755	-1	138451	138451	51269	1	1	0	9694081	11693292	1999211	34370
ASTCO_Ferreira_30929738_1	Asthma CO (Ferreira, EUR)	IMD	Blood_Lepik	Blood_Lepik	Full_Blood	Bulk blood	ENSG00000110315	RNF141	6872	4.24832064582102e-06	0.00137803414044304	0.00306820205923336	0.995236678638623	0.00031283684105461	11:10670625	rs12363520	chr11.1		11	10670625	11:10613793	6.96197e-09	11:10642486	7.9555196531097e-09	7395	7628	0.999812524430001	0.999929835777111	9544810	11541109	ENSG00000110315	ENSG00000110315	protein_coding	10541187	-1	-129438	-72606	-101299	2	2	2	9544810	11541109	1996299	34368
ASTCO_Ferreira_30929738_1	Asthma CO (Ferreira, EUR)	IMD	Blood_Lepik	Blood_Lepik	Full_Blood	Bulk blood	ENSG00000247271	ZBED5-AS1	7151	1.46653589990568e-27	0.00138269494758278	1.05916289233876e-24	0.998611191219954	6.11383246605653e-06	11:10858824	rs771372	chr11.1		11	10858824	11:10858824	1.39255e-32	11:10642486	7.9555196531097e-09	7687	7861	1	0.999933088635392	9858291	11857743	ENSG00000247271	ENSG00000247271	lncRNA	10898916	1	-40092	-40092	-256430	0	0	5	9858291	11857743	1999452	34371
ASTCO_Ferreira_30929738_1	Asthma CO (Ferreira, EUR)	IMD	Blood_Lepik	Blood_Lepik	Full_Blood	Bulk blood	ENSG00000135362	PRR5L	5586	1.46734857509625e-06	1.46213507519978e-05	0.0889922761795784	0.886712301242388	0.024279333878707	11:36343703	rs10836538	chr11.2		11	36343703	11:36408757	4.3817e-07	11:36343703	5.1675543366141e-11	6057	6550	0.995447317087375	0.976127528092095	35296313	37296213	ENSG00000135362	ENSG00000135362	protein_coding	36296288	1	47415	112469	47415	0	1	0	35296313	37296213	1999900	34372
ASTCO_Ferreira_30929738_1	Asthma CO (Ferreira, EUR)	IMD	Blood_Lepik	Blood_Lepik	Full_Blood	Bulk blood	ENSG00000204710	SPDYC	3350	3.68850621442047e-70	5.98931104679197e-15	6.15848164438893e-56	1	3.93637043220363e-17	11:65170212	rs17743381	chr11.3		11	65170212	11:65170212	3.20941e-56	11:65784486	2.62133390591273e-21	3788	3905	1	0.999999999982119	64173586	66169699	ENSG00000204710	ENSG00000204710	protein_coding	65170233	1	-21	-21	614253	0	0	41	64173586	66169699	1996113	34376
ASTCO_Ferreira_30929738_1	Asthma CO (Ferreira, EUR)	IMD	Blood_Lepik	Blood_Lepik	Full_Blood	Bulk blood	ENSG00000254614	CAPN1-AS1	3351	2.16271449457648e-71	5.98931104679205e-15	3.61095704945038e-57	1	1.97150112640681e-17	11:65183372	rs2277307	chr11.3		11	65183372	11:65183372	1.15257e-53	11:65784486	2.62133390591273e-21	3788	3906	0.999999999999996	0.999999999982119	64182431	66181650	ENSG00000254614	ENSG00000254614	lncRNA	65180884	-1	-2488	-2488	-603602	1	1	39	64182431	66181650	1999219	34378
ASTCO_Ferreira_30929738_1	Asthma CO (Ferreira, EUR)	IMD	Blood_Lepik	Blood_Lepik	Full_Blood	Bulk blood	ENSG00000014216	CAPN1	3353	5.36503986126124e-53	5.98931104679197e-15	8.9576911590439e-39	1	1.96784249221576e-17	11:65184368	rs17886894	chr11.3		11	65184368	11:65184368	6.56855e-41	11:65784486	2.62133390591273e-21	3790	3906	0.999999999999995	0.999999999982119	64180882	66179885	ENSG00000014216	ENSG00000014216	protein_coding	65181928	1	2440	2440	602558	0	0	38	64180882	66180360	1999478	34377
ASTCO_Ferreira_30929738_1	Asthma CO (Ferreira, EUR)	IMD	Blood_Lepik	Blood_Lepik	Full_Blood	Bulk blood	ENSG00000245532	NEAT1	3360	2.01713276815279e-37	5.98931104679205e-15	3.36788781279477e-23	1	3.44617142859327e-17	11:65404726	rs694243	chr11.3		11	65404726	11:65404726	8.09637e-31	11:65784486	2.62133390591273e-21	3796	3864	0.999999999999997	0.999999999982121	64423295	66421943	ENSG00000245532	ENSG00000245532	lncRNA	65422278	1	-17552	-17552	362208	0	0	25	64423295	66421943	1998648	34382
ASTCO_Ferreira_30929738_1	Asthma CO (Ferreira, EUR)	IMD	Blood_Lepik	Blood_Lepik	Full_Blood	Bulk blood	ENSG00000014138	POLA2	3337	3.05240597171993e-16	5.67659153436743e-15	0.0509642252317962	0.947784561899116	0.00125121286907877	11:65784486	rs479844	chr11.3		11	65784486	11:65324138	9.1175e-08	11:65784486	2.62133390591273e-21	3772	3855	0.997163737519132	0.999999999982121	64263769	66261659	ENSG00000014138	ENSG00000014138	protein_coding	65261962	1	522524	62176	522524	34	2	34	64263138	66261659	1998521	34379
ASTCO_Ferreira_30929738_1	Asthma CO (Ferreira, EUR)	IMD	Blood_Lepik	Blood_Lepik	Full_Blood	Bulk blood	ENSG00000087365	SF3B2	3010	1.57074135709904e-16	5.82894227815107e-15	0.0262257435759721	0.973223068586878	0.000551187837145067	11:65784486	rs479844	chr11.3		11	65784486	11:66026471	2.22052e-07	11:65784486	2.62133390591273e-21	3470	3564	0.996760306074247	0.999999999982121	65051696	67049835	ENSG00000087365	ENSG00000087365	protein_coding	66052364	1	-267878	-25893	-267878	19	2	19	65051371	67049835	1998464	34393
ASTCO_Ferreira_30929738_1	Asthma CO (Ferreira, EUR)	IMD	Blood_Lepik	Blood_Lepik	Full_Blood	Bulk blood	ENSG00000110047	EHD1	3351	1.38115340203142e-15	4.55047572229735e-15	0.230603051200388	0.759746837580693	0.00965011121891228	11:65784486	rs479844	chr11.3		11	65784486	11:64855030	4.15206e-07	11:65784486	2.62133390591273e-21	3795	3891	0.988378366951135	0.999999999982134	63888374	65887922	ENSG00000110047	ENSG00000110047	protein_coding	64878621	-1	-905865	23591	-905865	64	0	64	63888374	65887922	1999548	34373
ASTCO_Ferreira_30929738_1	Asthma CO (Ferreira, EUR)	IMD	Blood_Lepik	Blood_Lepik	Full_Blood	Bulk blood	ENSG00000133884	DPF2	3380	1.65247867413239e-16	5.81909694473898e-15	0.0275904634309732	0.971578691923465	0.000830844645555334	11:65784486	rs479844	chr11.3		11	65784486	11:65214001	3.64904e-08	11:65784486	2.62133390591273e-21	3816	3895	0.997672770398568	0.999999999982121	64334081	66333224	ENSG00000133884	ENSG00000133884	protein_coding	65333852	1	450634	-119851	450634	31	5	31	64334081	66333224	1999143	34380
ASTCO_Ferreira_30929738_1	Asthma CO (Ferreira, EUR)	IMD	Blood_Lepik	Blood_Lepik	Full_Blood	Bulk blood	ENSG00000149809	TM7SF2	3397	1.06196898667162e-17	5.97839941852861e-15	0.001773107087568	0.99817805199546	4.88409169652645e-05	11:65784486	rs479844	chr11.3		11	65784486	11:65080620	5.83666e-11	11:65784486	2.62133390591273e-21	3833	3954	0.999914569999415	0.999999999982118	64112098	66110948	ENSG00000149809	ENSG00000149809	protein_coding	65111872	1	672614	-31252	672614	47	5	47	64112009	66110948	1998939	34375
ASTCO_Ferreira_30929738_1	Asthma CO (Ferreira, EUR)	IMD	Blood_Lepik	Blood_Lepik	Full_Blood	Bulk blood	ENSG00000168056	LTBP3	3332	7.22807850538041e-17	5.91460225606984e-15	0.0120682970861096	0.987525500699278	0.000406202214606094	11:65784486	rs479844	chr11.3		11	65784486	11:65569780	5.68428e-09	11:65784486	2.62133390591273e-21	3780	3845	0.995928319056033	0.999999999982121	64559323	66558891	ENSG00000168056	ENSG00000168056	protein_coding	65558359	-1	-226127	-11421	-226127	17	0	17	64559323	66558891	1999568	34383
ASTCO_Ferreira_30929738_1	Asthma CO (Ferreira, EUR)	IMD	Blood_Lepik	Blood_Lepik	Full_Blood	Bulk blood	ENSG00000168060	NAALADL1	3438	5.01121554981244e-18	5.98416394651292e-15	0.000836693153964101	0.99914057350621	2.27333398173588e-05	11:65784486	rs479844	chr11.3		11	65784486	11:65041969	3.26633e-09	11:65784486	2.62133390591273e-21	3878	3989	0.973318962291736	0.999999999982118	64058679	66058480	ENSG00000168060	ENSG00000168060	protein_coding	65058553	-1	-725933	16584	-725933	53	0	53	64058679	66058480	1999801	34374
ASTCO_Ferreira_30929738_1	Asthma CO (Ferreira, EUR)	IMD	Blood_Lepik	Blood_Lepik	Full_Blood	Bulk blood	ENSG00000172500	FIBP	3180	1.03030919092707e-17	5.97870146485401e-15	0.00172024659076426	0.998228478022999	5.12753862320929e-05	11:65784486	rs479844	chr11.3		11	65784486	11:65894185	3.54555e-09	11:65784486	2.62133390591273e-21	3626	3726	0.999921538019966	0.999999999982121	64888597	66887377	ENSG00000172500	ENSG00000172500	protein_coding	65888471	-1	103985	-5714	103985	7	1	7	64888597	66887377	1998780	34391
ASTCO_Ferreira_30929738_1	Asthma CO (Ferreira, EUR)	IMD	Blood_Lepik	Blood_Lepik	Full_Blood	Bulk blood	ENSG00000172638	EFEMP2	3167	4.44808621034163e-34	5.98931104678163e-15	7.42670763897645e-20	0.999999999998266	1.73042999122306e-12	11:65784486	rs479844	chr11.3		11	65784486	11:65883044	1.94368e-28	11:65784486	2.62133390591273e-21	3617	3682	0.999999999999997	0.999999999982121	64873878	66868692	ENSG00000172638	ENSG00000172638	protein_coding	65872800	-1	88314	-10244	88314	5	1	5	64873878	66868692	1994814	34389
ASTCO_Ferreira_30929738_1	Asthma CO (Ferreira, EUR)	IMD	Blood_Lepik	Blood_Lepik	Full_Blood	Bulk blood	ENSG00000173327	MAP3K11	3324	3.75912166386568e-26	5.98931104675294e-15	6.27638410244053e-12	0.999999999993484	2.33494984247409e-13	11:65784486	rs479844	chr11.3		11	65784486	11:65622419	2.61894e-18	11:65784486	2.62133390591273e-21	3769	3832	0.999999964012154	0.999999999982121	64619054	66614046	ENSG00000173327	ENSG00000173327	protein_coding	65614221	-1	-170265	-8198	-170265	10	1	10	64616422	66614330	1997908	34387
ASTCO_Ferreira_30929738_1	Asthma CO (Ferreira, EUR)	IMD	Blood_Lepik	Blood_Lepik	Full_Blood	Bulk blood	ENSG00000173338	KCNK7	3344	2.99712731345043e-19	5.98897065178104e-15	5.00412700231315e-05	0.999943152637093	6.80609287754251e-06	11:65784486	rs479844	chr11.3		11	65784486	11:65597606	8.86188e-12	11:65784486	2.62133390591273e-21	3792	3850	0.999997453875163	0.999999999982121	64596731	66595942	ENSG00000173338	ENSG00000173338	protein_coding	65595800	-1	-188686	-1806	-188686	11	0	11	64596171	66595942	1999771	34386
ASTCO_Ferreira_30929738_1	Asthma CO (Ferreira, EUR)	IMD	Blood_Lepik	Blood_Lepik	Full_Blood	Bulk blood	ENSG00000173715	TOP6BL	3159	2.23146298686477e-18	5.98703184074381e-15	0.000372574235869592	0.999619438312375	7.98745175012351e-06	11:65784486	rs479844	chr11.3		11	65784486	11:66802038	8.70231e-13	11:65784486	2.62133390591273e-21	3764	3768	0.999972966942514	0.999999999996753	65744494	67744390	ENSG00000173715	ENSG00000173715	protein_coding	66744769	1	-960283	57269	-960283	60	1	60	65744494	67744390	1999896	34404
ASTCO_Ferreira_30929738_1	Asthma CO (Ferreira, EUR)	IMD	Blood_Lepik	Blood_Lepik	Full_Blood	Bulk blood	ENSG00000173825	TIGD3	3375	1.31283405572133e-15	4.58541751928556e-15	0.219196172224935	0.765569695671437	0.0152341321036245	11:65784486	rs479844	chr11.3		11	65784486	11:65214001	9.55362e-07	11:65784486	2.62133390591273e-21	3806	3889	0.986377425471689	0.999999999982121	64356366	66353761	ENSG00000173825	ENSG00000173825	protein_coding	65354751	1	429735	-140750	429735	30	6	30	64356366	66353761	1997395	34381
ASTCO_Ferreira_30929738_1	Asthma CO (Ferreira, EUR)	IMD	Blood_Lepik	Blood_Lepik	Full_Blood	Bulk blood	ENSG00000174516	PELI3	2867	4.92847648256605e-24	5.98931104168594e-15	8.22878699079393e-10	0.999999999147413	2.97060644196644e-11	11:65784486	rs479844	chr11.3		11	65784486	11:66474636	2.99358e-15	11:65784486	2.62133390591273e-21	3371	3396	0.997362423334946	0.999999999982122	65467389	67464543	ENSG00000174516	ENSG00000174516	protein_coding	66466905	1	-682419	7731	-682419	42	0	42	65467389	67464543	1997154	34399
ASTCO_Ferreira_30929738_1	Asthma CO (Ferreira, EUR)	IMD	Blood_Lepik	Blood_Lepik	Full_Blood	Bulk blood	ENSG00000174903	RAB1B	2860	1.0519181603361e-16	5.84274395877786e-15	0.0175632581463528	0.975514712252352	0.00692202960128744	11:65784486	rs479844	chr11.3		11	65784486	11:66288986	3.70143e-07	11:65784486	2.62133390591273e-21	3351	3410	0.997956084228074	0.999999999982122	65269364	67267273	ENSG00000174903	ENSG00000174903	protein_coding	66268639	1	-484153	20347	-484153	27	3	27	65269364	67267273	1997909	34397
ASTCO_Ferreira_30929738_1	Asthma CO (Ferreira, EUR)	IMD	Blood_Lepik	Blood_Lepik	Full_Blood	Bulk blood	ENSG00000174996	KLC2	2868	2.05847600104854e-16	5.77876731892749e-15	0.034369161744423	0.964845182142444	0.000785656113126756	11:65784486	rs479844	chr11.3		11	65784486	11:66038758	4.6323e-07	11:65784486	2.62133390591273e-21	3360	3423	0.990243588284023	0.999999999982122	65257635	67257063	ENSG00000174996	ENSG00000174996	protein_coding	66257703	1	-473217	-218945	-473217	22	4	22	65257635	67257212	1999577	34395
ASTCO_Ferreira_30929738_1	Asthma CO (Ferreira, EUR)	IMD	Blood_Lepik	Blood_Lepik	Full_Blood	Bulk blood	ENSG00000175115	PACS1	2995	3.27087393248204e-17	5.95372777103822e-15	0.00546118561371759	0.994057908151741	0.000480906234532998	11:65784486	rs479844	chr11.3		11	65784486	11:66190940	2.93513e-08	11:65784486	2.62133390591273e-21	3455	3557	0.999641471124722	0.999999999982121	65070274	67069548	ENSG00000175115	ENSG00000175115	protein_coding	66070272	1	-285786	120668	-285786	20	1	20	65070274	67069548	1999274	34394
ASTCO_Ferreira_30929738_1	Asthma CO (Ferreira, EUR)	IMD	Blood_Lepik	Blood_Lepik	Full_Blood	Bulk blood	ENSG00000176973	FAM89B	3352	2.79681704374239e-15	3.13341763866148e-15	0.466968073939059	0.523148526545795	0.00988339951513921	11:65784486	rs479844	chr11.3		11	65784486	11:65552515	5.80298e-08	11:65784486	2.62133390591273e-21	3800	3863	0.972928388793228	0.999999999982121	64575002	66572212	ENSG00000176973	ENSG00000176973	protein_coding	65572538	1	211948	-20023	211948	14	3	14	64575002	66572212	1997210	34384
ASTCO_Ferreira_30929738_1	Asthma CO (Ferreira, EUR)	IMD	Blood_Lepik	Blood_Lepik	Full_Blood	Bulk blood	ENSG00000254986	DPP3	2844	3.72067097110317e-19	5.98835084648767e-15	6.21218524473868e-05	0.999839484221062	9.83939264825068e-05	11:65784486	rs479844	chr11.3		11	65784486	11:66562261	1.8528e-10	11:65784486	2.62133390591273e-21	3350	3374	0.998864879499528	0.999999999982122	65480256	67479286	ENSG00000254986	ENSG00000254986	protein_coding	66480434	1	-695948	81827	-695948	44	6	44	65480256	67479286	1999030	34400
ASTCO_Ferreira_30929738_1	Asthma CO (Ferreira, EUR)	IMD	Blood_Lepik	Blood_Lepik	Full_Blood	Bulk blood	ENSG00000285533	RELA-DT	3315	8.69730263912605e-24	5.98931103610494e-15	1.45213741132788e-09	0.999999998214975	3.32881403199956e-10	11:65784486	rs479844	chr11.3		11	65784486	11:65690022	2.11684e-15	11:65784486	2.62133390591273e-21	3761	3823	0.999971991764379	0.999999999982121	64664718	66660031	ENSG00000285533	ENSG00000285533	lncRNA	65663304	1	121182	26718	121182	5	0	5	64664718	66660170	1995452	34388
ASTCO_Ferreira_30929738_1	Asthma CO (Ferreira, EUR)	IMD	Blood_Lepik	Blood_Lepik	Full_Blood	Bulk blood	ENSG00000289339		3359	3.3324844935115e-17	5.95527965997684e-15	0.00556405313979551	0.994317743315568	0.000118203544628016	11:65784486	rs479844	chr11.3		11	65784486	11:65569780	6.94492e-09	11:65784486	2.62133390591273e-21	3809	3869	0.999175259844461	0.999999999982121	64576638	66575220	ENSG00000289339	ENSG00000289339	lncRNA	65575964	-1	-208522	6184	-208522	13	3	13	64576638	66575220	1998582	34385
ASTCO_Ferreira_30929738_1	Asthma CO (Ferreira, EUR)	IMD	Blood_Lepik	Blood_Lepik	Full_Blood	Bulk blood	ENSG00000172543	CTSW	3169	3.77411444715398e-76	5.98931104679222e-15	6.30141666991138e-62	1	5.79734331475008e-17	11:65879086	rs601863	chr11.3		11	65879086	11:65877883	9.12778e-59	11:65784486	2.62133390591273e-21	3617	3700	1.00000000000001	0.999999999982121	64880577	66878894	ENSG00000172543	ENSG00000172543	protein_coding	65879837	1	-751	-1954	-95351	0	0	6	64880577	66878894	1998317	34390
ASTCO_Ferreira_30929738_1	Asthma CO (Ferreira, EUR)	IMD	Blood_Lepik	Blood_Lepik	Full_Blood	Bulk blood	ENSG00000175334	BANF1	3082	4.39066404634898e-35	5.98931104679095e-15	7.33083323281516e-21	0.999999999999815	1.74410992872896e-13	11:66002942	rs12794370	chr11.3		11	66002942	11:66002309	3.05319e-26	11:65784486	2.62133390591273e-21	3541	3640	0.999999999788804	0.999999999982121	65002259	67000942	ENSG00000175334	ENSG00000175334	protein_coding	66002503	1	439	-194	-218017	0	0	15	65002259	67000942	1998683	34392
ASTCO_Ferreira_30929738_1	Asthma CO (Ferreira, EUR)	IMD	Blood_Lepik	Blood_Lepik	Full_Blood	Bulk blood	ENSG00000255320	RP11-755F10.1	2868	6.03923097225187e-59	5.98931104679205e-15	1.00833483602201e-44	1	3.29390279896761e-16	11:66240999	rs10791861	chr11.3		11	66240999	11:66240999	1.56337e-46	11:65784486	2.62133390591273e-21	3360	3423	1.00000000000001	0.999999999982122	65257635	67257063	ENSG00000255320	ENSG00000255320	lncRNA	66258438	-1	17439	17439	473952	1	1	23	65257635	67257212	1999577	34396
ASTCO_Ferreira_30929738_1	Asthma CO (Ferreira, EUR)	IMD	Blood_Lepik	Blood_Lepik	Full_Blood	Bulk blood	ENSG00000174791	RIN1	2888	8.93695872362262e-42	5.98931104679201e-15	1.49215137664447e-27	1	9.3689854016273e-16	11:66323570	rs1190623	chr11.3		11	66323570	11:66322836	5.59415e-42	11:65784486	2.62133390591273e-21	3394	3433	0.999999999999998	0.999999999982122	65336906	67336589	ENSG00000174791	ENSG00000174791	protein_coding	66336434	-1	12864	13598	551948	0	0	36	65336906	67336589	1999683	34398
ASTCO_Ferreira_30929738_1	Asthma CO (Ferreira, EUR)	IMD	Blood_Lepik	Blood_Lepik	Full_Blood	Bulk blood	ENSG00000255517	DPP3-DT	2843	1.48995768158639e-41	5.98931104679201e-15	2.48769461119313e-27	1	3.35113268806026e-17	11:66489189	rs17147644	chr11.3		11	66489189	11:66489189	9.12871e-32	11:65784486	2.62133390591273e-21	3349	3373	0.998333384207909	0.999999999982122	65480603	67479286	ENSG00000255517	ENSG00000255517	lncRNA	66480246	-1	-8943	-8943	695760	1	1	43	65480603	67479286	1998683	34401
ASTCO_Ferreira_30929738_1	Asthma CO (Ferreira, EUR)	IMD	Blood_Lepik	Blood_Lepik	Full_Blood	Bulk blood	ENSG00000174080	CTSF	2858	9.52078484237285e-61	5.98931104679214e-15	1.58962938608311e-46	1	2.01386545895886e-17	11:66567837	rs2242663	chr11.3		11	66567837	11:66567837	7.13485e-48	11:65784486	2.62133390591273e-21	3373	3401	1.00000000000001	0.999999999982121	65569012	67568765	ENSG00000174080	ENSG00000174080	protein_coding	66568606	-1	769	769	784120	0	0	51	65569012	67568765	1999753	34402
ASTCO_Ferreira_30929738_1	Asthma CO (Ferreira, EUR)	IMD	Blood_Lepik	Blood_Lepik	Full_Blood	Bulk blood	ENSG00000173992	CCS	2907	4.60335233595118e-70	5.98931104679197e-15	7.68594634672845e-56	1	3.98434892534607e-17	11:66604595	rs503250	chr11.3		11	66604595	11:66604595	3.08264e-53	11:65784486	2.62133390591273e-21	3423	3458	1.00000000000001	0.999999999982121	65594294	67592793	ENSG00000173992	ENSG00000173992	protein_coding	66593185	1	11410	11410	-808699	0	0	53	65594294	67592793	1998499	34403
ASTCO_Ferreira_30929738_1	Asthma CO (Ferreira, EUR)	IMD	Blood_Lepik	Blood_Lepik	Full_Blood	Bulk blood	ENSG00000062282	DGAT2	4573	4.20181239167633e-58	3.84790576902276e-56	0.0107985161435019	0.988898199283736	0.000303284572755245	11:76588605	rs11236797	chr11.4		11	76588605	11:75747970	1.11137e-07	11:76588605	1.2706006802478e-62	5113	5126	0.970786190810815	0.989862646927054	74762634	76758334	ENSG00000062282	ENSG00000062282	protein_coding	75768778	1	819827	-20808	819827	12	0	12	74761615	76758334	1996719	34408
ASTCO_Ferreira_30929738_1	Asthma CO (Ferreira, EUR)	IMD	Blood_Lepik	Blood_Lepik	Full_Blood	Bulk blood	ENSG00000085741	WNT11	4880	3.03904029509137e-60	3.89079044131204e-56	7.81023106893273e-05	0.999920018246872	1.87944245160079e-06	11:76588605	rs11236797	chr11.4		11	76588605	11:76186330	4.6645e-11	11:76588605	1.2706006802478e-62	5443	5505	0.999995168777986	0.989862646927054	75211731	77210681	ENSG00000085741	ENSG00000085741	protein_coding	76206502	-1	-382103	20172	-382103	5	1	5	75211731	77210681	1998950	34410
ASTCO_Ferreira_30929738_1	Asthma CO (Ferreira, EUR)	IMD	Blood_Lepik	Blood_Lepik	Full_Blood	Bulk blood	ENSG00000137474	MYO7A	5336	8.15285123342915e-57	3.05911506626617e-56	0.209525527208584	0.786173653746385	0.00430081904502702	11:76588605	rs11236797	chr11.4		11	76588605	11:77175260	5.86561e-09	11:76588605	1.2706006802478e-62	5896	6034	0.984532404965631	0.989862646927054	76128363	78128231	ENSG00000137474	ENSG00000137474	protein_coding	77128246	1	-539641	47014	-539641	11	0	11	76128363	78128231	1999868	34417
ASTCO_Ferreira_30929738_1	Asthma CO (Ferreira, EUR)	IMD	Blood_Lepik	Blood_Lepik	Full_Blood	Bulk blood	ENSG00000137492	THAP12	4986	2.19193524326386e-56	1.65371329151689e-56	0.563319965374574	0.42497532948022	0.0117047051452113	11:76588605	rs11236797	chr11.4		11	76588605	11:75837995	3.66398e-07	11:76588605	1.2706006802478e-62	5549	5628	0.952434481028756	0.989862646927054	75381143	77380529	ENSG00000137492	ENSG00000137492	protein_coding	76381132	-1	-207473	543137	-207473	3	6	3	75381143	77380529	1999386	34411
ASTCO_Ferreira_30929738_1	Asthma CO (Ferreira, EUR)	IMD	Blood_Lepik	Blood_Lepik	Full_Blood	Bulk blood	ENSG00000149269	PAK1	5040	1.25415416045735e-58	3.87815821260854e-56	0.00322313389692675	0.99667337484776	0.000103491255308753	11:76588605	rs11236797	chr11.4		11	76588605	11:77248284	8.39231e-08	11:76588605	1.2706006802478e-62	5584	5700	0.999616636827783	0.989862646927054	76474944	78474590	ENSG00000149269	ENSG00000149269	protein_coding	77474094	-1	885489	225810	885489	14	2	14	76474944	78474590	1999646	34418
ASTCO_Ferreira_30929738_1	Asthma CO (Ferreira, EUR)	IMD	Blood_Lepik	Blood_Lepik	Full_Blood	Bulk blood	ENSG00000254810	RP11-672A2.4	4913	6.10343639942912e-91	3.89110164381686e-56	1.56856257125222e-35	1	3.65577108804723e-37	11:76588605	rs11236797	chr11.4		11	76588605	11:76654727	5.09706e-40	11:76588605	1.2706006802478e-62	5469	5547	0.999999999999997	0.989862646927054	75657959	77656734	ENSG00000254810	ENSG00000254810	lncRNA	76656902	-1	68297	2175	68297	1	0	1	75657151	77656734	1999583	34415
ASTCO_Ferreira_30929738_1	Asthma CO (Ferreira, EUR)	IMD	Blood_Lepik	Blood_Lepik	Full_Blood	Bulk blood	ENSG00000254933		4838	4.24098573409489e-58	3.84779613265226e-56	0.0108991903124248	0.988870168392821	0.000230641294748804	11:76588605	rs11236797	chr11.4		11	76588605	11:76186330	1.26709e-08	11:76588605	1.2706006802478e-62	5386	5456	0.999318843804253	0.989862646927054	75191003	77190603	ENSG00000254933	ENSG00000254933	lncRNA	76190725	1	397880	-4395	397880	6	0	6	75191003	77190603	1999600	34409
ASTCO_Ferreira_30929738_1	Asthma CO (Ferreira, EUR)	IMD	Blood_Lepik	Blood_Lepik	Full_Blood	Bulk blood	ENSG00000254975		4909	5.95411657558682e-57	3.28198842471381e-56	0.153018788009514	0.843452900257651	0.00352831173284937	11:76588605	rs11236797	chr11.4		11	76588605	11:76658869	1.18531e-07	11:76588605	1.2706006802478e-62	5465	5545	0.991081913293238	0.989862646927054	75676136	77674923	ENSG00000254975	ENSG00000254975	lncRNA	76675079	1	-86474	-16210	-86474	4	1	4	75676136	77674923	1998787	34416
ASTCO_Ferreira_30929738_1	Asthma CO (Ferreira, EUR)	IMD	Blood_Lepik	Blood_Lepik	Full_Blood	Bulk blood	ENSG00000255135	EMSY-DT	4996	1.84791457038416e-56	2.00131167188442e-56	0.474907812629511	0.514308783586812	0.0107834037836749	11:76588605	rs11236797	chr11.4		11	76588605	11:76364065	2.02541e-09	11:76588605	1.2706006802478e-62	5558	5631	0.965364586316701	0.989862646927054	75444698	77444583	ENSG00000255135	ENSG00000255135	lncRNA	76444681	-1	-143924	80616	-143924	1	2	1	75444698	77444583	1999885	34412
ASTCO_Ferreira_30929738_1	Asthma CO (Ferreira, EUR)	IMD	Blood_Lepik	Blood_Lepik	Full_Blood	Bulk blood	ENSG00000255363	LINC02757	4909	1.01372767984928e-58	3.88075897161559e-56	0.00260524594997445	0.997341862340768	5.28917092464059e-05	11:76588605	rs11236797	chr11.4		11	76588605	11:76658869	6.6437e-10	11:76588605	1.2706006802478e-62	5463	5540	0.999851364209894	0.989862646927054	75630716	77630261	ENSG00000255363	ENSG00000255363	lncRNA	76630427	-1	41822	-28442	41822	0	2	0	75630716	77630261	1999545	34413
ASTCO_Ferreira_30929738_1	Asthma CO (Ferreira, EUR)	IMD	Blood_Lepik	Blood_Lepik	Full_Blood	Bulk blood	ENSG00000236304	AP001189.4	4913	1.59595971688187e-116	3.8911016438168e-56	4.10156264979084e-61	1	4.34140520989086e-55	11:76655984	rs2155218	chr11.4		11	76655984	11:76655984	3.56509e-56	11:76588605	1.2706006802478e-62	5469	5547	1.00000000000001	0.989862646927054	75657959	77656734	ENSG00000236304	ENSG00000236304	lncRNA	76656984	1	-1000	-1000	-68379	1	1	2	75657151	77656734	1999583	34414
ASTCO_Ferreira_30929738_1	Asthma CO (Ferreira, EUR)	IMD	Blood_Lepik	Blood_Lepik	Full_Blood	Bulk blood	ENSG00000137726	FXYD6	5665	3.28976834739086e-25	2.61085693162642e-11	1.26003394037185e-14	0.99999999997371	1.70324764148994e-13	11:117848601	rs623796	chr11.5		11	117848601	11:117842172	1.67491e-20	11:118872577	1.52757444466456e-17	6123	6442	1	0.997248122213567	116877505	118877461	ENSG00000137726	ENSG00000137726	protein_coding	117876658	-1	28057	34486	-995919	1	1	33	116877505	118877461	1999956	34421
ASTCO_Ferreira_30929738_1	Asthma CO (Ferreira, EUR)	IMD	Blood_Lepik	Blood_Lepik	Full_Blood	Bulk blood	ENSG00000160588	MPZL3	5203	2.38526046046902e-40	2.61085693120833e-11	9.13592940269857e-30	0.999999999973809	7.67648330297178e-14	11:118228902	rs11216825	chr11.5		11	118228902	11:118228902	1.2178e-33	11:118872577	1.52757444466456e-17	5656	5920	0.999860427250911	0.997248122206195	117252457	119251972	ENSG00000160588	ENSG00000160588	protein_coding	118252365	-1	23463	23463	-620212	0	0	24	117252457	119251972	1999515	34426
ASTCO_Ferreira_30929738_1	Asthma CO (Ferreira, EUR)	IMD	Blood_Lepik	Blood_Lepik	Full_Blood	Bulk blood	ENSG00000149573	MPZL2	5175	7.92788464748357e-61	2.61085693120836e-11	3.03650673175989e-50	0.999999999973824	7.68177206764801e-14	11:118250838	rs12577061	chr11.5		11	118250838	11:118250838	9.09839e-49	11:118872577	1.52757444466456e-17	5627	5888	0.999996676996006	0.997248122206186	117265090	119259979	ENSG00000149573	ENSG00000149573	protein_coding	118264297	-1	13459	13459	-608280	1	1	23	117265090	119264152	1999062	34427
ASTCO_Ferreira_30929738_1	Asthma CO (Ferreira, EUR)	IMD	Blood_Lepik	Blood_Lepik	Full_Blood	Bulk blood	ENSG00000255422	AP002954.4	4790	1.59844539552375e-154	2.61085693119571e-11	6.12230174843016e-144	0.999999999970157	3.7503505596325e-12	11:118701558	rs573905	chr11.5		11	118701558	11:118701558	2.53598e-97	11:118872577	1.52757444466456e-17	5249	5489	1	0.997248122206156	117700711	119699418	ENSG00000255422	ENSG00000255422	lncRNA	118704608	1	-3050	-3050	167969	0	0	3	117700711	119699772	1999061	34431
ASTCO_Ferreira_30929738_1	Asthma CO (Ferreira, EUR)	IMD	Blood_Lepik	Blood_Lepik	Full_Blood	Bulk blood	ENSG00000110324	IL10RA	5544	2.57795160716243e-13	2.58385929295945e-11	0.00987396734175241	0.989658537417099	0.00046749521505402	11:118872577	rs12365699	chr11.5		11	118872577	11:118008054	5.01237e-09	11:118872577	1.52757444466456e-17	6016	6319	0.974309052382092	0.997248122204697	116986684	118986210	ENSG00000110324	ENSG00000110324	protein_coding	117986394	1	886183	21660	886183	31	0	31	116986684	118986210	1999526	34423
ASTCO_Ferreira_30929738_1	Asthma CO (Ferreira, EUR)	IMD	Blood_Lepik	Blood_Lepik	Full_Blood	Bulk blood	ENSG00000110344	UBE4A	5094	6.10556447917523e-13	2.14103493001735e-11	0.0233852893509217	0.819736896849534	0.156877813777523	11:118872577	rs12365699	chr11.5		11	118872577	11:118347139	2.98419e-08	11:118872577	1.52757444466456e-17	5545	5793	0.984317950506832	0.997248122206174	117360341	119359254	ENSG00000110344	ENSG00000110344	protein_coding	118359600	1	512977	-12461	512977	19	0	19	117360341	119359254	1998913	34429
ASTCO_Ferreira_30929738_1	Asthma CO (Ferreira, EUR)	IMD	Blood_Lepik	Blood_Lepik	Full_Blood	Bulk blood	ENSG00000110367	DDX6	4708	4.84794197715851e-15	2.6100572838834e-11	0.000185683938445065	0.99969348057689	0.00012083545856068	11:118872577	rs12365699	chr11.5		11	118872577	11:118789187	1.44189e-09	11:118872577	1.52757444466456e-17	5170	5412	0.999659206420328	0.997248122206116	117791423	119791100	ENSG00000110367	ENSG00000110367	protein_coding	118791164	-1	-81413	1977	-81413	0	1	0	117791423	119791100	1999677	34432
ASTCO_Ferreira_30929738_1	Asthma CO (Ferreira, EUR)	IMD	Blood_Lepik	Blood_Lepik	Full_Blood	Bulk blood	ENSG00000110395	CBL	4726	3.52875046514491e-19	2.61085689261077e-11	1.35156791736521e-08	0.999999985187579	1.27063114404579e-09	11:118872577	rs12365699	chr11.5		11	118872577	11:119242420	6.33368e-15	11:118872577	1.52757444466456e-17	5145	5412	0.999999999361725	0.997248122206247	118206974	120206223	ENSG00000110395	ENSG00000110395	protein_coding	119206339	1	-333762	36081	-333762	26	0	26	118206974	120206223	1999249	34440
ASTCO_Ferreira_30929738_1	Asthma CO (Ferreira, EUR)	IMD	Blood_Lepik	Blood_Lepik	Full_Blood	Bulk blood	ENSG00000118096	IFT46	4869	1.03052708880406e-12	2.36873308925183e-11	0.0394708371975379	0.907155946086263	0.0533732166914813	11:118872577	rs12365699	chr11.5		11	118872577	11:118570148	2.81088e-07	11:118872577	1.52757444466456e-17	5310	5563	0.998155259031902	0.997248122206157	117573221	119572958	ENSG00000118096	ENSG00000118096	protein_coding	118565931	-1	-306646	-4217	-306646	8	0	8	117573221	119572958	1999737	34430
ASTCO_Ferreira_30929738_1	Asthma CO (Ferreira, EUR)	IMD	Blood_Lepik	Blood_Lepik	Full_Blood	Bulk blood	ENSG00000118181	RPS25	4803	5.83547422903658e-15	2.61025969993411e-11	0.000223508004560953	0.999771240332091	5.25163723704589e-06	11:118872577	rs12365699	chr11.5		11	118872577	11:119002031	6.94782e-10	11:118872577	1.52757444466456e-17	5272	5492	0.999989886703873	0.997248122206243	118018733	120018088	ENSG00000118181	ENSG00000118181	protein_coding	119018343	-1	145766	16312	145766	10	3	10	118018733	120018088	1999355	34434
ASTCO_Ferreira_30929738_1	Asthma CO (Ferreira, EUR)	IMD	Blood_Lepik	Blood_Lepik	Full_Blood	Bulk blood	ENSG00000137747	TMPRSS13	5596	6.28008584882301e-14	2.60442590395529e-11	0.00240537341372328	0.99753669784079	5.79287193806408e-05	11:118872577	rs12365699	chr11.5		11	118872577	11:117959714	5.65629e-09	11:118872577	1.52757444466456e-17	6075	6373	0.999537447733668	0.99724812220189	116929554	118929352	ENSG00000137747	ENSG00000137747	protein_coding	117929402	-1	-943175	-30312	-943175	32	0	32	116929554	118929352	1999798	34422
ASTCO_Ferreira_30929738_1	Asthma CO (Ferreira, EUR)	IMD	Blood_Lepik	Blood_Lepik	Full_Blood	Bulk blood	ENSG00000160593	JAML	5232	2.89722744347454e-14	2.60784048131267e-11	0.00110968449047023	0.998844559864342	4.57556190816297e-05	11:118872577	rs12365699	chr11.5		11	118872577	11:118244073	4.19848e-09	11:118872577	1.52757444466456e-17	5687	5952	0.999532961769984	0.9972481222062	117225936	119225087	ENSG00000160593	ENSG00000160593	protein_coding	118225011	-1	-647566	-19062	-647566	25	0	25	117225936	119225087	1999151	34425
ASTCO_Ferreira_30929738_1	Asthma CO (Ferreira, EUR)	IMD	Blood_Lepik	Blood_Lepik	Full_Blood	Bulk blood	ENSG00000198851	CD3E	5139	1.76535462601697e-11	7.79994766552304e-12	0.67615908205045	0.29870020052706	0.0251407173970377	11:118872577	rs12365699	chr11.5		11	118872577	11:117955618	7.73233e-07	11:118872577	1.52757444466456e-17	5588	5839	0.952703437559425	0.997248122206191	117304942	119304365	ENSG00000198851	ENSG00000198851	protein_coding	118304730	1	567847	-349112	567847	22	9	22	117304942	119304712	1999770	34428
ASTCO_Ferreira_30929738_1	Asthma CO (Ferreira, EUR)	IMD	Blood_Lepik	Blood_Lepik	Full_Blood	Bulk blood	ENSG00000255274	SMIM35	5438	1.74622273053713e-14	2.60905318281149e-11	0.000668831259833858	0.999309091339429	2.20773746271391e-05	11:118872577	rs12365699	chr11.5		11	118872577	11:118011679	1.00799e-10	11:118872577	1.52757444466456e-17	5906	6212	0.974328638664666	0.997248122204535	117088323	119088159	ENSG00000255274	ENSG00000255274	protein_coding	118086963	-1	-785614	75284	-785614	29	1	29	117088323	119088159	1999836	34424
ASTCO_Ferreira_30929738_1	Asthma CO (Ferreira, EUR)	IMD	Blood_Lepik	Blood_Lepik	Full_Blood	Bulk blood	ENSG00000256269	HMBS	4774	2.28399396654129e-13	2.5872028057648e-11	0.0087480625199341	0.990939466324835	0.00031247112912913	11:118872577	rs12365699	chr11.5		11	118872577	11:119076444	8.50703e-08	11:118872577	1.52757444466456e-17	5207	5454	0.999618313273045	0.997248122206255	118085044	120082381	ENSG00000256269	ENSG00000256269	protein_coding	119084881	1	-212304	-8437	-212304	17	0	17	118085044	120082381	1997337	34437
ASTCO_Ferreira_30929738_1	Asthma CO (Ferreira, EUR)	IMD	Blood_Lepik	Blood_Lepik	Full_Blood	Bulk blood	ENSG00000278376		4708	3.75793233111444e-20	2.61085692668753e-11	1.43934824083922e-09	0.999999998242103	2.924414300114e-10	11:118872577	rs12365699	chr11.5		11	118872577	11:118791336	2.52247e-15	11:118872577	1.52757444466456e-17	5170	5412	0.999999996180022	0.997248122206116	117791423	119791100	ENSG00000278376	ENSG00000278376	lncRNA	118791025	1	81552	311	81552	1	1	1	117791423	119791100	1999677	34433
ASTCO_Ferreira_30929738_1	Asthma CO (Ferreira, EUR)	IMD	Blood_Lepik	Blood_Lepik	Full_Blood	Bulk blood	ENSG00000196655	TRAPPC4	4802	2.03058434987834e-71	2.61085693120766e-11	7.77746312160361e-61	0.999999999973767	1.16335188238608e-13	11:119023577	rs569	chr11.5		11	119023577	11:119023577	4.46738e-58	11:118872577	1.52757444466456e-17	5271	5491	1	0.997248122206242	118018854	120018088	ENSG00000196655	ENSG00000196655	protein_coding	119018766	1	4811	4811	-146189	0	0	11	118018854	120018088	1999234	34435
ASTCO_Ferreira_30929738_1	Asthma CO (Ferreira, EUR)	IMD	Blood_Lepik	Blood_Lepik	Full_Blood	Bulk blood	ENSG00000160695	VPS11	4759	3.40165005586509e-30	2.61085693117293e-11	1.30288642595273e-19	0.99999999996021	1.36807161223938e-11	11:119068169	rs584115	chr11.5		11	119068169	11:119068169	6.26032e-25	11:118872577	1.52757444466456e-17	5205	5433	0.977528918999641	0.997248122206261	118067959	120067073	ENSG00000160695	ENSG00000160695	protein_coding	119067818	1	351	351	-195241	0	0	16	118067959	120067073	1999114	34436
ASTCO_Ferreira_30929738_1	Asthma CO (Ferreira, EUR)	IMD	Blood_Lepik	Blood_Lepik	Full_Blood	Bulk blood	ENSG00000172375	C2CD2L	4801	6.00158724413517e-43	2.61085693120844e-11	2.29870398957482e-32	0.999999999973809	7.55322003887069e-14	11:119115949	rs608793	chr11.5		11	119115949	11:119115949	8.50893e-36	11:118872577	1.52757444466456e-17	5233	5489	0.957642344370057	0.997248122206246	118102221	120102153	ENSG00000172375	ENSG00000172375	protein_coding	119107344	1	8605	8605	-234767	0	0	21	118102221	120102153	1999932	34438
ASTCO_Ferreira_30929738_1	Asthma CO (Ferreira, EUR)	IMD	Blood_Lepik	Blood_Lepik	Full_Blood	Bulk blood	ENSG00000172273	HINFP	4782	5.42562497351142e-31	2.6108569312084e-11	2.07810121976225e-20	0.999999999973724	1.71635230591474e-13	11:119136054	rs200907799	chr11.5		11	119136054	11:119134422	1.16681e-25	11:118872577	1.52757444466456e-17	5212	5473	0.999264678680954	0.997248122206246	118121905	120121441	ENSG00000172273	ENSG00000172273	protein_coding	119121580	1	14474	12842	-249003	0	0	22	118121850	120121441	1999591	34439
ASTCO_Ferreira_30929738_1	Asthma CO (Ferreira, EUR)	IMD	Blood_Lepik	Blood_Lepik	Full_Blood	Bulk blood	ENSG00000134909	ARHGAP32	5260	0.000248389683822469	0.000418399440864483	0.368342231421572	0.620432120524159	0.0105588589295824	11:128308903	rs61907721	chr11.6		11	128308903	11:129347117	1.59398e-05	11:128308903	3.92474586629195e-09	5667	6032	0.972410189508189	0.999941060744055	128280144	130279242	ENSG00000134909	ENSG00000134909	protein_coding	129192325	-1	883422	-154792	883422	8	0	8	128280144	130279242	1999098	34442
ASTCO_Ferreira_30929738_1	Asthma CO (Ferreira, EUR)	IMD	Blood_Lepik	Blood_Lepik	Full_Blood	Bulk blood	ENSG00000174370	KCNJ5-AS1	5596	7.87914193954224e-06	0.000551331606606326	0.0140774141020936	0.98504613753669	0.000317237612669903	11:128308903	rs61907721	chr11.6		11	128308903	11:128905868	1.36936e-08	11:128308903	3.92474586629195e-09	6070	6345	0.999304671693935	0.99994729749083	127906551	129905704	ENSG00000174370	ENSG00000174370	lncRNA	128906042	-1	597139	174	597139	6	0	6	127906551	129905870	1999319	34441
ASTCO_Ferreira_30929738_1	Asthma CO (Ferreira, EUR)	IMD	Blood_Lepik	Blood_Lepik	Full_Blood	Bulk blood	ENSG00000123415	SMUG1	4557	7.81941215706586e-19	0.00684625338868654	1.13425186941633e-16	0.993089319384763	6.44272265494394e-05	12:54182016	rs2233921	chr12.1		12	54182016	12:54182016	5.04024e-23	12:54974507	9.11622968745538e-09	5205	5360	1	0.999528814686246	53189025	55188666	ENSG00000123415	ENSG00000123415	protein_coding	54188985	-1	6969	6969	-785522	0	0	17	53189025	55188666	1999641	34443
ASTCO_Ferreira_30929738_1	Asthma CO (Ferreira, EUR)	IMD	Blood_Lepik	Blood_Lepik	Full_Blood	Bulk blood	ENSG00000123405	NFE2	4571	2.47237721236339e-17	0.00684704262802885	3.58600080710605e-15	0.993112955807848	4.00015641217735e-05	12:54292096	rs35979828	chr12.1		12	54292096	12:54292096	1.17775e-29	12:54974507	9.11622968745538e-09	5220	5380	0.999999999999997	0.999536909990325	53301219	55300650	ENSG00000123405	ENSG00000123405	protein_coding	54301015	-1	8919	8919	-673492	0	0	11	53301219	55300650	1999431	34444
ASTCO_Ferreira_30929738_1	Asthma CO (Ferreira, EUR)	IMD	Blood_Lepik	Blood_Lepik	Full_Blood	Bulk blood	ENSG00000123360	PDE1B	4973	1.27688184771407e-30	0.00684618032525143	1.85229144520304e-28	0.993131879129866	2.19405448753906e-05	12:54559316	rs4759092	chr12.1		12	54559316	12:54559316	6.20218e-34	12:54974507	9.11622968745538e-09	5616	5843	0.999999999999998	0.999523580429917	53551761	55549242	ENSG00000123360	ENSG00000123360	protein_coding	54549601	1	9715	9715	424906	0	0	2	53551761	55549242	1997481	34447
ASTCO_Ferreira_30929738_1	Asthma CO (Ferreira, EUR)	IMD	Blood_Lepik	Blood_Lepik	Full_Blood	Bulk blood	ENSG00000139572	GPR84	4691	1.03651123681798e-05	0.00683645037829982	0.00150337074166175	0.991568390438903	8.14233287677165e-05	12:54974507	rs62623446	chr12.1		12	54974507	12:54362018	1.56513e-09	12:54974507	9.11622968745538e-09	5337	5492	0.999901201195983	0.999541282144398	53366019	55364234	ENSG00000139572	ENSG00000139572	protein_coding	54364486	-1	-610021	2468	-610021	8	0	8	53364737	55364234	1999497	34445
ASTCO_Ferreira_30929738_1	Asthma CO (Ferreira, EUR)	IMD	Blood_Lepik	Blood_Lepik	Full_Blood	Bulk blood	ENSG00000170627	GTSF1	4820	0.000594802497267564	0.00623108029450414	0.0862675584690402	0.903722324839306	0.00318423389988265	12:54974507	rs62623446	chr12.1		12	54974507	12:54436165	4.95436e-07	12:54974507	9.11622968745538e-09	5456	5641	0.969026424211107	0.999545973482717	53473938	55473506	ENSG00000170627	ENSG00000170627	protein_coding	54473602	-1	-500905	37437	-500905	5	0	5	53473938	55473506	1999568	34446
ASTCO_Ferreira_30929738_1	Asthma CO (Ferreira, EUR)	IMD	Blood_Lepik	Blood_Lepik	Full_Blood	Bulk blood	ENSG00000258311	RP11-644F5.10	4155	7.17271341317288e-38	1.27517913125967e-12	5.62486731262476e-26	0.999999999998721	4.34557240963824e-15	12:55721801	rs3138142	chr12.1		12	55721801	12:55721801	4.10444e-33	12:55995509	1.87960106172475e-18	4722	5047	1	0.997085995471156	54716834	56716008	ENSG00000258311	ENSG00000258311	protein_coding	55716036	1	5765	5765	279473	2	2	20	54716834	56716008	1999174	34450
ASTCO_Ferreira_30929738_1	Asthma CO (Ferreira, EUR)	IMD	Blood_Lepik	Blood_Lepik	Full_Blood	Bulk blood	ENSG00000258311	RP11-644F5.10	4155	7.17271341317288e-38	1.27517913125967e-12	5.62486731262476e-26	0.999999999998721	4.34557240963824e-15	12:55721801	rs3138142	chr12.2		12	55721801	12:55721801	4.10444e-33	12:55995509	1.87960106172475e-18	4722	5047	1	0.997085995471156	54716834	56716008	ENSG00000258311	ENSG00000258311	protein_coding	55716036	1	5765	5765	279473	2	2	20	54716834	56716008	1999174	34450
ASTCO_Ferreira_30929738_1	Asthma CO (Ferreira, EUR)	IMD	Blood_Lepik	Blood_Lepik	Full_Blood	Bulk blood	ENSG00000135426	TESPA1	4629	2.59663925223666e-14	3.54785505215447e-09	7.31884411460992e-06	0.999992510970839	1.66637164880908e-07	12:55975722	rs773107	chr12.1		12	55975722	12:54732665	7.04896e-12	12:55975722	7.28400549175933e-15	5288	5469	0.999999217068423	0.999999999630371	53984804	55983268	ENSG00000135426	ENSG00000135426	protein_coding	54984762	-1	-990960	252097	-990960	27	0	27	53984804	55983268	1998464	34448
ASTCO_Ferreira_30929738_1	Asthma CO (Ferreira, EUR)	IMD	Blood_Lepik	Blood_Lepik	Full_Blood	Bulk blood	ENSG00000135437	RDH5	4156	2.3780709990277e-23	1.27517913123523e-12	1.86489171656654e-11	0.999999999979558	5.17738594987442e-13	12:55995509	rs705700	chr12.1		12	55995509	12:55721801	3.08335e-19	12:55995509	1.87960106172475e-18	4723	5053	0.999999999998674	0.997085995471155	54720684	56720329	ENSG00000135437	ENSG00000135437	protein_coding	55720393	1	275116	1408	275116	18	0	18	54720684	56720329	1999645	34451
ASTCO_Ferreira_30929738_1	Asthma CO (Ferreira, EUR)	IMD	Blood_Lepik	Blood_Lepik	Full_Blood	Bulk blood	ENSG00000135437	RDH5	4156	2.3780709990277e-23	1.27517913123523e-12	1.86489171656654e-11	0.999999999979558	5.17738594987442e-13	12:55995509	rs705700	chr12.2		12	55995509	12:55721801	3.08335e-19	12:55995509	1.87960106172475e-18	4723	5053	0.999999999998674	0.997085995471155	54720684	56720329	ENSG00000135437	ENSG00000135437	protein_coding	55720393	1	275116	1408	275116	18	0	18	54720684	56720329	1999645	34451
ASTCO_Ferreira_30929738_1	Asthma CO (Ferreira, EUR)	IMD	Blood_Lepik	Blood_Lepik	Full_Blood	Bulk blood	ENSG00000170439	TMT1B	4236	4.55090755347622e-15	1.27049238911536e-12	0.00356883785335634	0.996324426701733	0.000106735443632619	12:55995509	rs705700	chr12.1		12	55995509	12:55674419	2.36064e-09	12:55995509	1.87960106172475e-18	4796	5123	0.999797314109932	0.997085995472963	54681990	56680909	ENSG00000170439	ENSG00000170439	protein_coding	55681736	1	313773	-7317	313773	22	0	22	54681990	56681573	1999583	34449
ASTCO_Ferreira_30929738_1	Asthma CO (Ferreira, EUR)	IMD	Blood_Lepik	Blood_Lepik	Full_Blood	Bulk blood	ENSG00000170439	TMT1B	4236	4.55090755347622e-15	1.27049238911536e-12	0.00356883785335634	0.996324426701733	0.000106735443632619	12:55995509	rs705700	chr12.2		12	55995509	12:55674419	2.36064e-09	12:55995509	1.87960106172475e-18	4796	5123	0.999797314109932	0.997085995472963	54681990	56680909	ENSG00000170439	ENSG00000170439	protein_coding	55681736	1	313773	-7317	313773	22	0	22	54681990	56681573	1999583	34449
ASTCO_Ferreira_30929738_1	Asthma CO (Ferreira, EUR)	IMD	Blood_Lepik	Blood_Lepik	Full_Blood	Bulk blood	ENSG00000197728	RPS26	3619	0	2.75769035522684e-14	0	0.0196666725286357	0.980333327471261	12:56042145	rs1131017	chr12.2		12	56042145	12:56042145	8.99137e-213	12:55995509	1.87960106172475e-18	4130	4477	1	0.992303572114848	55042158	57041338	ENSG00000197728	ENSG00000197728	protein_coding	56041918	1	227	227	-46409	0	0	3	55042158	57041338	1999180	34452
ASTCO_Ferreira_30929738_1	Asthma CO (Ferreira, EUR)	IMD	Blood_Lepik	Blood_Lepik	Full_Blood	Bulk blood	ENSG00000176422	SPRYD4	3107	6.98382864079257e-99	7.98154022359021e-23	8.74997612635139e-77	1	2.91886882915402e-25	12:56467674	rs7302925	chr12.2		12	56467674	12:56467674	7.43712e-68	12:57115319	7.19697977292863e-29	3599	3813	0.999999999999989	0.999999999237262	55469028	57468002	ENSG00000176422	ENSG00000176422	protein_coding	56468578	1	-904	-904	646741	0	0	20	55469028	57468002	1998974	34454
ASTCO_Ferreira_30929738_1	Asthma CO (Ferreira, EUR)	IMD	Blood_Lepik	Blood_Lepik	Full_Blood	Bulk blood	ENSG00000176422	SPRYD4	3107	6.98382864079257e-99	7.98154022359021e-23	8.74997612635139e-77	1	2.91886882915402e-25	12:56467674	rs7302925	chr12.3		12	56467674	12:56467674	7.43712e-68	12:57115319	7.19697977292863e-29	3599	3813	0.999999999999989	0.999999999237262	55469028	57468002	ENSG00000176422	ENSG00000176422	protein_coding	56468578	1	-904	-904	646741	0	0	20	55469028	57468002	1998974	34454
ASTCO_Ferreira_30929738_1	Asthma CO (Ferreira, EUR)	IMD	Blood_Lepik	Blood_Lepik	Full_Blood	Bulk blood	ENSG00000076067	RBMS2	2975	1.24979868621077e-160	7.98154022358999e-23	1.56586153950199e-138	1	3.68730204537968e-25	12:56522830	rs12814413	chr12.2		12	56522830	12:56522830	3.72975e-95	12:57115319	7.19697977292863e-29	3464	3639	0.999999999999973	0.999999999237262	55522599	57518773	ENSG00000076067	ENSG00000076067	protein_coding	56521820	1	1010	1010	593499	0	0	16	55522599	57520822	1998223	34455
ASTCO_Ferreira_30929738_1	Asthma CO (Ferreira, EUR)	IMD	Blood_Lepik	Blood_Lepik	Full_Blood	Bulk blood	ENSG00000076067	RBMS2	2975	1.24979868621077e-160	7.98154022358999e-23	1.56586153950199e-138	1	3.68730204537968e-25	12:56522830	rs12814413	chr12.3		12	56522830	12:56522830	3.72975e-95	12:57115319	7.19697977292863e-29	3464	3639	0.999999999999973	0.999999999237262	55522599	57518773	ENSG00000076067	ENSG00000076067	protein_coding	56521820	1	1010	1010	593499	0	0	16	55522599	57520822	1998223	34455
ASTCO_Ferreira_30929738_1	Asthma CO (Ferreira, EUR)	IMD	Blood_Lepik	Blood_Lepik	Full_Blood	Bulk blood	ENSG00000123329	ARHGAP9	3923	1.24961159852702e-24	7.85399296911158e-23	0.0156562713892674	0.984019069759434	0.000324658851298565	12:57115319	rs3122929	chr12.3		12	57115319	12:57476865	1.53717e-11	12:57115319	7.19697977292863e-29	4403	4679	0.99916080888341	0.999999999237447	56488926	58488721	ENSG00000123329	ENSG00000123329	protein_coding	57479866	-1	364547	3001	364547	14	0	14	56488926	58488721	1999795	34460
ASTCO_Ferreira_30929738_1	Asthma CO (Ferreira, EUR)	IMD	Blood_Lepik	Blood_Lepik	Full_Blood	Bulk blood	ENSG00000135407	AVIL	4194	7.10690503782169e-28	7.98145585514883e-23	8.9041774372969e-06	0.999989426151904	1.66967065834232e-06	12:57115319	rs3122929	chr12.3		12	57115319	12:57792811	1.97143e-11	12:57115319	7.19697977292863e-29	4661	4804	0.999999134199393	0.999999999237447	56819039	58818544	ENSG00000135407	ENSG00000135407	protein_coding	57818734	-1	703415	25923	703415	40	2	40	56818794	58818544	1999750	34464
ASTCO_Ferreira_30929738_1	Asthma CO (Ferreira, EUR)	IMD	Blood_Lepik	Blood_Lepik	Full_Blood	Bulk blood	ENSG00000135452	TSPAN31	4138	3.13675789851525e-28	7.98150691109708e-23	3.93001577445913e-06	0.999995825756657	2.44227571109273e-07	12:57115319	rs3122929	chr12.3		12	57115319	12:57672160	2.5866e-16	12:57115319	7.19697977292863e-29	4610	4782	0.999998076251371	0.999999999237447	56738699	58736576	ENSG00000135452	ENSG00000135452	protein_coding	57745039	1	-629720	-72879	-629720	30	4	30	56738699	58736576	1997877	34462
ASTCO_Ferreira_30929738_1	Asthma CO (Ferreira, EUR)	IMD	Blood_Lepik	Blood_Lepik	Full_Blood	Bulk blood	ENSG00000166881	NEMP1	3204	4.82109528006868e-28	7.98149084261149e-23	6.04030693915173e-06	0.999993812745102	1.46947959214786e-07	12:57115319	rs3122929	chr12.3		12	57115319	12:57078761	6.42682e-26	12:57115319	7.19697977292863e-29	3636	3886	0.999999699737052	0.999999999237442	56088396	58086924	ENSG00000166881	ENSG00000166881	protein_coding	57078791	-1	-36528	30	-36528	2	0	2	56088396	58086924	1998528	34457
ASTCO_Ferreira_30929738_1	Asthma CO (Ferreira, EUR)	IMD	Blood_Lepik	Blood_Lepik	Full_Blood	Bulk blood	ENSG00000166908	PIP4K2C	4040	1.52515473262864e-23	6.42191823205556e-23	0.191085265476137	0.80458770852387	0.00432702599999533	12:57115319	rs3122929	chr12.3		12	57115319	12:57586758	4.47009e-07	12:57115319	7.19697977292863e-29	4549	4751	0.989140168408987	0.999999999237447	56591774	58591048	ENSG00000166908	ENSG00000166908	protein_coding	57591192	1	-475873	-4434	-475873	23	0	23	56591774	58591048	1999274	34461
ASTCO_Ferreira_30929738_1	Asthma CO (Ferreira, EUR)	IMD	Blood_Lepik	Blood_Lepik	Full_Blood	Bulk blood	ENSG00000166986	MARS1	3849	4.56113226433753e-25	7.93479965306864e-23	0.00571460161357232	0.994143632340187	0.000141766046243992	12:57115319	rs3122929	chr12.3		12	57115319	12:57479259	2.03035e-08	12:57115319	7.19697977292863e-29	4319	4593	0.999572255094165	0.999999999237447	56475495	58475364	ENSG00000166986	ENSG00000166986	protein_coding	57488068	1	-372749	-8809	-372749	15	1	15	56475495	58475419	1999924	34459
ASTCO_Ferreira_30929738_1	Asthma CO (Ferreira, EUR)	IMD	Blood_Lepik	Blood_Lepik	Full_Blood	Bulk blood	ENSG00000196531	NACA	2849	1.3789300656825e-34	7.98154022357592e-23	1.72764908407899e-12	0.999999999998224	4.59305748405311e-14	12:57115319	rs3122929	chr12.2		12	57115319	12:56712876	2.63943e-20	12:57115319	7.19697977292863e-29	3307	3481	0.999999999998541	0.999999999237262	55732585	57731209	ENSG00000196531	ENSG00000196531	protein_coding	56725299	-1	-390020	12423	-390020	10	0	10	55732585	57731209	1998624	34456
ASTCO_Ferreira_30929738_1	Asthma CO (Ferreira, EUR)	IMD	Blood_Lepik	Blood_Lepik	Full_Blood	Bulk blood	ENSG00000196531	NACA	2849	1.3789300656825e-34	7.98154022357592e-23	1.72764908407899e-12	0.999999999998224	4.59305748405311e-14	12:57115319	rs3122929	chr12.3		12	57115319	12:56712876	2.63943e-20	12:57115319	7.19697977292863e-29	3307	3481	0.999999999998541	0.999999999237262	55732585	57731209	ENSG00000196531	ENSG00000196531	protein_coding	56725299	-1	-390020	12423	-390020	10	0	10	55732585	57731209	1998624	34456
ASTCO_Ferreira_30929738_1	Asthma CO (Ferreira, EUR)	IMD	Blood_Lepik	Blood_Lepik	Full_Blood	Bulk blood	ENSG00000257303	CNPY2-AS1	3353	4.67828063440341e-23	3.12299468291672e-23	0.586137575373781	0.391231935581854	0.0226304890443654	12:57115319	rs3122929	chr12.2		12	57115319	12:56166056	7.27279e-07	12:57115319	7.19697977292863e-29	3842	4099	0.961229947115511	0.999999999237262	55300245	57298829	ENSG00000257303	ENSG00000257303	lncRNA	56300075	1	815244	-134019	815244	32	8	32	55300245	57298829	1998584	34453
ASTCO_Ferreira_30929738_1	Asthma CO (Ferreira, EUR)	IMD	Blood_Lepik	Blood_Lepik	Full_Blood	Bulk blood	ENSG00000257303	CNPY2-AS1	3353	4.67828063440341e-23	3.12299468291672e-23	0.586137575373781	0.391231935581854	0.0226304890443654	12:57115319	rs3122929	chr12.3		12	57115319	12:56166056	7.27279e-07	12:57115319	7.19697977292863e-29	3842	4099	0.961229947115511	0.999999999237262	55300245	57298829	ENSG00000257303	ENSG00000257303	lncRNA	56300075	1	815244	-134019	815244	32	8	32	55300245	57298829	1998584	34453
ASTCO_Ferreira_30929738_1	Asthma CO (Ferreira, EUR)	IMD	Blood_Lepik	Blood_Lepik	Full_Blood	Bulk blood	ENSG00000257698	GIHCG	4241	3.75560242662688e-27	7.98115259417849e-23	4.7053605208827e-05	0.999951431166412	1.51522837703376e-06	12:57115319	rs3122929	chr12.3		12	57115319	12:58084815	1.1559e-10	12:57115319	7.19697977292863e-29	4716	4901	0.999731101949427	0.999999999237447	56936647	58934794	ENSG00000257698	ENSG00000257698	lncRNA	57942198	-1	826879	-142617	826879	44	0	44	56936647	58934794	1998147	34466
ASTCO_Ferreira_30929738_1	Asthma CO (Ferreira, EUR)	IMD	Blood_Lepik	Blood_Lepik	Full_Blood	Bulk blood	ENSG00000287200		3802	1.1078730824712e-24	7.86345890982979e-23	0.013880442262603	0.985203866899026	0.000915690838372255	12:57115319	rs3122929	chr12.3		12	57115319	12:57467043	5.90367e-08	12:57115319	7.19697977292863e-29	4259	4511	0.99923972461353	0.999999999237447	56462834	58462503	ENSG00000287200	ENSG00000287200	lncRNA	57462826	-1	347507	-4217	347507	13	0	13	56462834	58462503	1999669	34458
ASTCO_Ferreira_30929738_1	Asthma CO (Ferreira, EUR)	IMD	Blood_Lepik	Blood_Lepik	Full_Blood	Bulk blood	ENSG00000123427	EEF1AKMT3	4191	3.02830631150018e-109	7.98154022408973e-23	3.79413775596871e-87	1	2.74738942204347e-25	12:57779683	rs8181644	chr12.3		12	57779683	12:57779683	1.4457e-71	12:57115319	7.19697977292863e-29	4666	4825	0.999999999999991	0.999999999237447	56772629	58771455	ENSG00000123427	ENSG00000123427	protein_coding	57772614	1	7069	7069	-657295	1	1	35	56772588	58771455	1998867	34463
ASTCO_Ferreira_30929738_1	Asthma CO (Ferreira, EUR)	IMD	Blood_Lepik	Blood_Lepik	Full_Blood	Bulk blood	ENSG00000166896	ATP23	4245	5.45105269716589e-198	7.98154022408951e-23	6.82957492429065e-176	1	9.56135026370837e-25	12:57941843	rs3751325	chr12.3		12	57941843	12:57936037	1.24825e-109	12:57115319	7.19697977292863e-29	4719	4892	1.00000000000002	0.999999999237447	56906674	58905624	ENSG00000166896	ENSG00000166896	protein_coding	57941567	1	276	-5530	-826248	0	0	43	56906674	58905624	1998950	34465
ASTCO_Ferreira_30929738_1	Asthma CO (Ferreira, EUR)	IMD	Blood_Lepik	Blood_Lepik	Full_Blood	Bulk blood	ENSG00000234608	MAPKAPK5-AS1	2510	1.34254713732334e-12	8.01162029518702e-07	1.6757431952325e-06	0.999996035839649	1.48725378293245e-06	12:111466567	rs4766578	chr12.4		12	111466567	12:111769091	4.25607e-12	12:111621753	2.53870462724504e-12	2878	2963	0.992904230409302	0.998148325306119	110843304	112842680	ENSG00000234608	ENSG00000234608	lncRNA	111842902	-1	376335	73811	221149	8	1	6	110843304	112842680	1999376	34475
ASTCO_Ferreira_30929738_1	Asthma CO (Ferreira, EUR)	IMD	Blood_Lepik	Blood_Lepik	Full_Blood	Bulk blood	ENSG00000257595	LINC02356	2778	2.7676164211467e-08	7.74229730793501e-07	0.0344058479403487	0.962483748157211	0.00310960199654468	12:111472415	rs10774625	chr12.4		12	111472415	12:111345375	5.86491e-07	12:111621753	2.53870462724504e-12	3160	3227	0.997909038449379	0.998141094194261	110369317	112366683	ENSG00000257595	ENSG00000257595	lncRNA	111369063	1	103352	-23688	252690	3	0	5	110369317	112366849	1997532	34472
ASTCO_Ferreira_30929738_1	Asthma CO (Ferreira, EUR)	IMD	Blood_Lepik	Blood_Lepik	Full_Blood	Bulk blood	ENSG00000111252	SH2B3	2724	1.11037559126353e-08	5.06345187151105e-07	0.0138290995650156	0.629911756413658	0.356258626572382	12:111621753	rs11065979	chr12.4		12	111621753	12:111424771	4.69187e-07	12:111621753	2.53870462724504e-12	3105	3165	0.991692510426943	0.99814448364494	110405992	112405589	ENSG00000111252	ENSG00000111252	protein_coding	111405923	1	215830	18848	215830	2	0	2	110405992	112405589	1999597	34473
ASTCO_Ferreira_30929738_1	Asthma CO (Ferreira, EUR)	IMD	Blood_Lepik	Blood_Lepik	Full_Blood	Bulk blood	ENSG00000111275	ALDH2	2530	3.78847835846557e-08	7.58869110584735e-07	0.0472870902927322	0.947195437352251	0.0055166756011244	12:111621753	rs11065979	chr12.4		12	111621753	12:111610080	1.66337e-09	12:111621753	2.53870462724504e-12	2905	2970	0.996832483518393	0.998148324707645	110767075	112766880	ENSG00000111275	ENSG00000111275	protein_coding	111766933	1	-145180	-156853	-145180	4	4	4	110767075	112766880	1999805	34474
ASTCO_Ferreira_30929738_1	Asthma CO (Ferreira, EUR)	IMD	Blood_Lepik	Blood_Lepik	Full_Blood	Bulk blood	ENSG00000186298	PPP1CC	3412	5.85158806156257e-08	7.80788776885737e-07	0.0696107942547824	0.928827245385005	0.00156112105555561	12:111621753	rs11065979	chr12.4		12	111621753	12:110817872	5.11751e-08	12:111621753	2.53870462724504e-12	3854	3908	0.996799881213703	0.999399073336849	109743206	111742373	ENSG00000186298	ENSG00000186298	protein_coding	110742891	-1	-878862	-74981	-878862	10	0	10	109743206	111742373	1999167	34471
ASTCO_Ferreira_30929738_1	Asthma CO (Ferreira, EUR)	IMD	Blood_Lepik	Blood_Lepik	Full_Blood	Bulk blood	ENSG00000198270	TMEM116	2573	2.06974927847823e-17	8.01163039997942e-07	2.583423866183e-11	0.99999730978845	1.88902267817572e-06	12:111852639	rs57502306	chr12.4		12	111852639	12:112178363	9.44751e-18	12:111621753	2.53870462724504e-12	2919	2999	0.997392542023993	0.998148323184822	111013959	113013095	ENSG00000198270	ENSG00000198270	protein_coding	112013165	-1	160526	-165198	391412	5	5	12	111013959	113013095	1999136	34477
ASTCO_Ferreira_30929738_1	Asthma CO (Ferreira, EUR)	IMD	Blood_Lepik	Blood_Lepik	Full_Blood	Bulk blood	ENSG00000089248	ERP29	2575	1.18103821363583e-12	8.01157806546989e-07	1.47415068089932e-06	0.999990767411015	6.95727931540624e-06	12:112178363	rs7973898	chr12.4		12	112178363	12:112178363	5.40528e-13	12:111621753	2.53870462724504e-12	2921	3001	0.999991834896552	0.998148323184635	111013959	113013304	ENSG00000089248	ENSG00000089248	protein_coding	112013426	1	164937	164937	-391673	4	4	13	111013959	113013304	1999345	34476
ASTCO_Ferreira_30929738_1	Asthma CO (Ferreira, EUR)	IMD	Blood_Lepik	Blood_Lepik	Full_Blood	Bulk blood	ENSG00000089169	RPH3A	3332	4.61372630332454e-212	2.7658262503575e-06	1.66811400505073e-206	0.999997225747035	8.42671716820892e-09	12:112889213	rs7966149	chr12.4		12	112889213	12:112887655	1.06062e-119	12:111621753	2.53870462724504e-12	3792	3852	1.00000000000001	0.993943284934756	111570438	113567600	ENSG00000089169	ENSG00000089169	protein_coding	112791748	1	97465	95907	-1169995	0	0	22	111570438	113569377	1998939	34478
ASTCO_Ferreira_30929738_1	Asthma CO (Ferreira, EUR)	IMD	Blood_Lepik	Blood_Lepik	Full_Blood	Bulk blood	ENSG00000139722	VPS37B	4419	4.05816680803706e-17	7.0439677375338e-05	5.76078615018442e-13	0.999929122401344	4.37920706532767e-07	12:122869998	rs7972447	chr12.6		12	122869998	12:122869998	5.95048e-21	12:123150549	1.06920629973739e-09	5030	5172	0.994707372498261	0.951702459186199	121896364	123896067	ENSG00000139722	ENSG00000139722	protein_coding	122896124	-1	26126	26126	-254425	0	0	5	121896364	123896067	1999703	34487
ASTCO_Ferreira_30929738_1	Asthma CO (Ferreira, EUR)	IMD	Blood_Lepik	Blood_Lepik	Full_Blood	Bulk blood	ENSG00000150967	ABCB9	4350	1.46800000780423e-08	2.51728195236586e-05	0.000208390592834814	0.356054453172285	0.643711968735357	12:123034319	rs641760	chr12.6		12	123034319	12:123158873	4.47199e-09	12:123150549	1.06920629973739e-09	4960	5104	0.94920899531153	0.951702459023016	121982122	123981555	ENSG00000150967	ENSG00000150967	protein_coding	122966463	-1	-67856	-192410	-184086	3	5	4	121982122	123981555	1999433	34488
ASTCO_Ferreira_30929738_1	Asthma CO (Ferreira, EUR)	IMD	Blood_Lepik	Blood_Lepik	Full_Blood	Bulk blood	ENSG00000119242	CCDC92	5527	1.80124620820889e-05	5.20675738477319e-05	0.255328556436452	0.738050267885664	0.00655109564195345	12:123150549	rs1716183	chr12.6		12	123150549	12:123956899	5.65169e-07	12:123150549	1.06920629973739e-09	6076	6445	0.982487466723166	0.951658519138174	122973072	124972657	ENSG00000119242	ENSG00000119242	protein_coding	123972831	-1	822282	15932	822282	30	6	30	122973072	124972657	1999585	34500
ASTCO_Ferreira_30929738_1	Asthma CO (Ferreira, EUR)	IMD	Blood_Lepik	Blood_Lepik	Full_Blood	Bulk blood	ENSG00000158113	LRRC43	4153	6.77595647204269e-07	0.000218274417137585	0.00309376585139176	0.996597039048685	9.02430871389436e-05	12:123150549	rs1716183	chr12.6		12	123150549	12:122099234	4.24209e-08	12:123150549	1.06920629973739e-09	4809	4768	0.995425541656784	0.970227830936863	121167796	123167419	ENSG00000158113	ENSG00000158113	protein_coding	122183123	1	967426	-83889	967426	26	1	26	121167796	123167419	1999623	34485
ASTCO_Ferreira_30929738_1	Asthma CO (Ferreira, EUR)	IMD	Blood_Lepik	Blood_Lepik	Full_Blood	Bulk blood	ENSG00000179195	ZNF664	5520	3.51798553917987e-08	7.05031158271578e-05	0.000498690586537003	0.999413971745009	1.67993727718087e-05	12:123150549	rs1716183	chr12.6		12	123150549	12:123946265	3.84771e-09	12:123150549	1.06920629973739e-09	6069	6439	0.999972366857558	0.951659664421721	122972596	124971502	ENSG00000179195	ENSG00000179195	protein_coding	123973215	1	-822666	-26950	-822666	32	8	32	122972596	124971502	1998906	34499
ASTCO_Ferreira_30929738_1	Asthma CO (Ferreira, EUR)	IMD	Blood_Lepik	Blood_Lepik	Full_Blood	Bulk blood	ENSG00000182782	HCAR2	4369	1.21965623535435e-06	6.91813914680255e-05	0.0173136651239889	0.982065328631606	0.000550605196701569	12:123150549	rs1716183	chr12.6		12	123150549	12:122707623	2.72824e-07	12:123150549	1.06920629973739e-09	5000	5084	0.958648286642329	0.951702713044234	121703857	123703339	ENSG00000182782	ENSG00000182782	protein_coding	122703357	-1	-447192	-4266	-447192	12	0	12	121703857	123703339	1999482	34486
ASTCO_Ferreira_30929738_1	Asthma CO (Ferreira, EUR)	IMD	Blood_Lepik	Blood_Lepik	Full_Blood	Bulk blood	ENSG00000188026	RILPL1	4834	2.60718771469762e-05	4.32820827014432e-05	0.370127460569418	0.614420094726263	0.0153830907444703	12:123150549	rs1716183	chr12.6		12	123150549	12:123531285	1.51194e-08	12:123150549	1.06920629973739e-09	5337	5684	0.976662020881797	0.95170342442746	122533928	124532732	ENSG00000188026	ENSG00000188026	protein_coding	123533719	-1	383170	2434	383170	12	0	12	122533928	124533054	1999126	34494
ASTCO_Ferreira_30929738_1	Asthma CO (Ferreira, EUR)	IMD	Blood_Lepik	Blood_Lepik	Full_Blood	Bulk blood	ENSG00000051825	MPHOSPH9	4435	3.61666629370395e-07	1.80443819858546e-05	0.00513417099949618	0.254675284061174	0.740172138890714	12:123179658	rs1727300	chr12.6		12	123179658	12:123179658	4.05621e-07	12:123150549	1.06920629973739e-09	4972	5202	0.990895303074223	0.951703003124799	122244789	124243468	ENSG00000051825	ENSG00000051825	protein_coding	123233141	-1	53483	53483	82592	0	0	1	122244789	124243468	1998679	34489
ASTCO_Ferreira_30929738_1	Asthma CO (Ferreira, EUR)	IMD	Blood_Lepik	Blood_Lepik	Full_Blood	Bulk blood	ENSG00000256092	SBNO1-AS1	4661	1.08466469288077e-07	7.03195354622147e-05	0.00153980836875517	0.998267791351368	0.000121972277946576	12:123254131	rs1568427	chr12.6		12	123254131	12:123324955	6.65708e-19	12:123150549	1.06920629973739e-09	5173	5473	0.999753815578244	0.951703250410534	122364845	124363411	ENSG00000256092	ENSG00000256092	lncRNA	123363868	1	-109737	-38913	-213319	2	0	5	122364206	124363411	1999205	34491
ASTCO_Ferreira_30929738_1	Asthma CO (Ferreira, EUR)	IMD	Blood_Lepik	Blood_Lepik	Full_Blood	Bulk blood	ENSG00000183955	KMT5A	4706	7.05723996563012e-20	5.54985683781821e-05	1.00185951397091e-15	0.787443470772767	0.212501030658853	12:123334578	rs11057275	chr12.6		12	123334578	12:123334578	3.20069e-21	12:123150549	1.06920629973739e-09	5211	5528	0.999999999988691	0.951703236310432	122384149	124383939	ENSG00000183955	ENSG00000183955	protein_coding	123384132	1	-49554	-49554	-233583	2	2	7	122384149	124383939	1999790	34492
ASTCO_Ferreira_30929738_1	Asthma CO (Ferreira, EUR)	IMD	Blood_Lepik	Blood_Lepik	Full_Blood	Bulk blood	ENSG00000111328	CDK2AP1	4492	3.60377450077577e-36	7.04380472285265e-05	5.11587045460834e-32	0.99992916964253	3.92310247264937e-07	12:123375925	rs28786830	chr12.6		12	123375925	12:123333102	9.00695e-39	12:123150549	1.06920629973739e-09	5015	5262	1	0.951703026609335	122274476	124271889	ENSG00000111328	ENSG00000111328	protein_coding	123271856	-1	-104069	-61246	121307	2	0	4	122274476	124271889	1997413	34490
ASTCO_Ferreira_30929738_1	Asthma CO (Ferreira, EUR)	IMD	Blood_Lepik	Blood_Lepik	Full_Blood	Bulk blood	ENSG00000150977	RILPL2	4728	7.57008232677274e-13	7.04364136809578e-05	1.0746637435263e-08	0.999929151079502	4.01759423823784e-07	12:123430341	rs61953486	chr12.6		12	123430341	12:123430341	3.9163e-15	12:123150549	1.06920629973739e-09	5226	5554	0.999999999293791	0.951703057745799	122436688	124436267	ENSG00000150977	ENSG00000150977	protein_coding	123436684	-1	6343	6343	286135	0	0	8	122436688	124436267	1999579	34493
ASTCO_Ferreira_30929738_1	Asthma CO (Ferreira, EUR)	IMD	Blood_Lepik	Blood_Lepik	Full_Blood	Bulk blood	ENSG00000111361	EIF2B1	4970	8.07732358913344e-15	7.04341618929837e-05	1.1467092413122e-10	0.999929040487765	5.25235661355213e-07	12:123621292	rs9919	chr12.6		12	123621292	12:123621292	3.08106e-17	12:123150549	1.06920629973739e-09	5487	5856	0.940303305724186	0.951703082042821	122633929	124633159	ENSG00000111361	ENSG00000111361	protein_coding	123633686	-1	12394	12394	483137	0	0	16	122633929	124633159	1999230	34496
ASTCO_Ferreira_30929738_1	Asthma CO (Ferreira, EUR)	IMD	Blood_Lepik	Blood_Lepik	Full_Blood	Bulk blood	ENSG00000111364	DDX55	4918	2.07901618783913e-21	7.04343763068112e-05	2.95149796225816e-17	0.999929289843004	2.75780686186537e-07	12:123644418	rs7966882	chr12.6		12	123644418	12:123644418	6.20956e-23	12:123150549	1.06920629973739e-09	5433	5788	0.999999999618943	0.951703110404712	122602249	124601871	ENSG00000111364	ENSG00000111364	protein_coding	123602099	1	42319	42319	-451550	2	2	15	122602249	124601946	1999697	34495
ASTCO_Ferreira_30929738_1	Asthma CO (Ferreira, EUR)	IMD	Blood_Lepik	Blood_Lepik	Full_Blood	Bulk blood	ENSG00000168778	TCTN2	5043	6.17009213306641e-27	7.04323466191703e-05	8.75968746133385e-23	0.999928898013554	6.69639823779883e-07	12:123671186	rs78846567	chr12.6		12	123671186	12:123671186	8.76925e-37	12:123150549	1.06920629973739e-09	5580	5918	0.999999999999997	0.951704255724003	122671136	124670959	ENSG00000168778	ENSG00000168778	protein_coding	123671113	1	73	73	-520564	0	0	18	122671136	124670959	1999823	34497
ASTCO_Ferreira_30929738_1	Asthma CO (Ferreira, EUR)	IMD	Blood_Lepik	Blood_Lepik	Full_Blood	Bulk blood	ENSG00000185344	ATP6V0A2	5115	7.03402221552108e-26	7.04324691865107e-05	9.98619637550579e-22	0.999929267402709	3.00128102082136e-07	12:123707868	rs12811354	chr12.6		12	123707868	12:123707868	1.05962e-26	12:123150549	1.06920629973739e-09	5642	5990	0.99925385545101	0.95170462543494	122714285	124712158	ENSG00000185344	ENSG00000185344	protein_coding	123712353	1	-4485	-4485	-561804	1	1	20	122712443	124712158	1999715	34498
ASTCO_Ferreira_30929738_1	Asthma CO (Ferreira, EUR)	IMD	Blood_Lepik	Blood_Lepik	Full_Blood	Bulk blood	ENSG00000231194	FARP1-AS1	5823	2.27694426245658e-26	1.69013664889285e-09	1.34719536438536e-17	0.999999998291386	1.84802264162317e-11	13:98459306	rs2031239	chr13.1		13	98459306	13:98459306	2.0455e-23	13:99322238	4.34668045876438e-15	6320	6840	0.996915349666056	0.921527753504737	97436507	99435834	ENSG00000231194	ENSG00000231194	lncRNA	98435840	-1	-23466	-23466	-886398	0	0	14	97436507	99435834	1999327	34503
ASTCO_Ferreira_30929738_1	Asthma CO (Ferreira, EUR)	IMD	Blood_Lepik	Blood_Lepik	Full_Blood	Bulk blood	ENSG00000102572	STK24	6000	1.35463600910488e-15	1.69013392478466e-09	8.01495180436893e-07	0.999998659749085	5.370655991956e-07	13:99322238	rs1887704	chr13.1		13	99322238	13:98581862	7.28948e-13	13:99322238	4.34668045876438e-15	6505	7026	0.999999832239512	0.921527773325452	97578125	99577846	ENSG00000102572	ENSG00000102572	protein_coding	98577107	-1	-745131	-4755	-745131	12	1	12	97578125	99577846	1999721	34504
ASTCO_Ferreira_30929738_1	Asthma CO (Ferreira, EUR)	IMD	Blood_Lepik	Blood_Lepik	Full_Blood	Bulk blood	ENSG00000125246	CLYBL	5382	1.35377612104736e-12	1.68861519070006e-09	0.000800986412143395	0.999099876002871	9.91358950169427e-05	13:99322238	rs1887704	chr13.1		13	99322238	13:99866380	4.50506e-20	13:99322238	4.34668045876438e-15	5872	6201	0.999959139437854	0.921527773319093	98607448	100604309	ENSG00000125246	ENSG00000125246	protein_coding	99606690	1	-284452	259690	-284452	6	0	6	98607448	100605802	1998354	34508
ASTCO_Ferreira_30929738_1	Asthma CO (Ferreira, EUR)	IMD	Blood_Lepik	Blood_Lepik	Full_Blood	Bulk blood	ENSG00000125304	TM9SF2	5460	2.88710966826088e-10	1.37451201415054e-09	0.17082112608771	0.813223271514595	0.015955600734472	13:99322238	rs1887704	chr13.1		13	99322238	13:99426200	1.50611e-07	13:99322238	4.34668045876438e-15	5913	6361	0.986273078287904	0.921527773315274	98446628	100445250	ENSG00000125304	ENSG00000125304	protein_coding	99501472	1	-179234	-75272	-179234	4	2	4	98446628	100445250	1998622	34507
ASTCO_Ferreira_30929738_1	Asthma CO (Ferreira, EUR)	IMD	Blood_Lepik	Blood_Lepik	Full_Blood	Bulk blood	ENSG00000260992	DOCK9-DT	6183	1.36453811428874e-14	1.69012196135074e-09	8.07353942411744e-06	0.999991582081399	3.42689041637494e-07	13:99322238	rs1887704	chr13.1		13	99322238	13:99056356	1.81021e-11	13:99322238	4.34668045876438e-15	6658	7155	0.991655053606713	0.921527773319005	98088370	100087540	ENSG00000260992	ENSG00000260992	lncRNA	99087819	1	234419	-31463	234419	6	0	6	98088370	100087540	1999170	34505
ASTCO_Ferreira_30929738_1	Asthma CO (Ferreira, EUR)	IMD	Blood_Lepik	Blood_Lepik	Full_Blood	Bulk blood	ENSG00000285448	LNCARGI	5505	9.72966176003624e-15	1.69012431238731e-09	5.75673240464977e-06	0.999992971209888	1.27036757613753e-06	13:99323079	rs7338726	chr13.1		13	99323079	13:99444871	1.27635e-12	13:99322238	4.34668045876438e-15	5962	6415	0.99999947466179	0.921527773314358	98432708	100432334	ENSG00000285448	ENSG00000285448	lncRNA	99432702	-1	109623	-12169	110464	2	0	2	98432708	100432334	1999626	34506
ASTCO_Ferreira_30929738_1	Asthma CO (Ferreira, EUR)	IMD	Blood_Lepik	Blood_Lepik	Full_Blood	Bulk blood	ENSG00000198133	TMEM229B	4782	4.12125825152614e-23	6.67188414965448e-08	6.17705266307165e-16	0.999999933006978	2.74182201193398e-10	14:67497971	rs12878807	chr14.1		14	67497971	14:67497971	1.00417e-21	14:68287978	3.67782471671751e-13	5292	5634	1	0.999940441810558	66534988	68533631	ENSG00000198133	ENSG00000198133	protein_coding	67488721	-1	-9250	-9250	-799257	0	0	11	66534988	68533631	1998643	34520
ASTCO_Ferreira_30929738_1	Asthma CO (Ferreira, EUR)	IMD	Blood_Lepik	Blood_Lepik	Full_Blood	Bulk blood	ENSG00000072042	RDH11	4727	2.90324978511923e-09	6.3727186727668e-08	0.0435146882853377	0.955157551622997	0.0013276934612289	14:68287978	rs1885013	chr14.1		14	68287978	14:67664211	5.15404e-07	14:68287978	3.67782471671751e-13	5244	5571	0.997423546668274	0.999940441704846	66696208	68695723	ENSG00000072042	ENSG00000072042	protein_coding	67695764	-1	-592214	31553	-592214	4	2	4	66695818	68695723	1999905	34522
ASTCO_Ferreira_30929738_1	Asthma CO (Ferreira, EUR)	IMD	Blood_Lepik	Blood_Lepik	Full_Blood	Bulk blood	ENSG00000100554	ATP6V1D	4820	1.90110442281292e-12	6.6716895498618e-08	2.84942633424294e-05	0.999970735030649	7.03987211761269e-07	14:68287978	rs1885013	chr14.1		14	68287978	14:66537826	2.54078e-14	14:68287978	3.67782471671751e-13	5301	5675	0.996474828069256	0.999940442007694	66361121	68360114	ENSG00000100554	ENSG00000100554	protein_coding	67359804	-1	-928174	821978	-928174	14	4	14	66361121	68360114	1998993	34519
ASTCO_Ferreira_30929738_1	Asthma CO (Ferreira, EUR)	IMD	Blood_Lepik	Blood_Lepik	Full_Blood	Bulk blood	ENSG00000100564	PIGH	4776	2.04322171233845e-08	4.56564505822172e-08	0.306243563269516	0.68429222738021	0.00946414326160731	14:68287978	rs1885013	chr14.1		14	68287978	14:67589673	4.82754e-07	14:68287978	3.67782471671751e-13	5281	5612	0.982024389265123	0.999940441755388	66600373	68600026	ENSG00000100564	ENSG00000100564	protein_coding	67600268	-1	-687710	10595	-687710	9	0	9	66600373	68600026	1999653	34521
ASTCO_Ferreira_30929738_1	Asthma CO (Ferreira, EUR)	IMD	Blood_Lepik	Blood_Lepik	Full_Blood	Bulk blood	ENSG00000185650	ZFP36L1	4413	1.63450414429411e-11	6.67020400567848e-08	0.000244984088058181	0.999748964622706	5.98457085114859e-06	14:68287978	rs1885013	chr14.1		14	68287978	14:68727184	5.2053e-11	14:68287978	3.67782471671751e-13	4919	5204	0.999984218482312	0.999940437089147	67798150	69796193	ENSG00000185650	ENSG00000185650	protein_coding	68793067	-1	505089	65883	505089	5	2	5	67798150	69796193	1998043	34523
ASTCO_Ferreira_30929738_1	Asthma CO (Ferreira, EUR)	IMD	Blood_Lepik	Blood_Lepik	Full_Blood	Bulk blood	ENSG00000259062	ACTN1-DT	4783	9.89436344674119e-11	6.66171632442748e-08	0.00148299508347469	0.99847674025121	4.01979492076545e-05	14:68287978	rs1885013	chr14.1		14	68287978	14:68965327	1.0587e-09	14:68287978	3.67782471671751e-13	5288	5401	0.999916222217267	0.999940437656699	67980237	69978550	ENSG00000259062	ENSG00000259062	lncRNA	68979682	1	-691704	-14355	-691704	11	1	11	67980237	69979334	1999097	34524
ASTCO_Ferreira_30929738_1	Asthma CO (Ferreira, EUR)	IMD	Blood_Lepik	Blood_Lepik	Full_Blood	Bulk blood	ENSG00000271780	AL118558.3	5382	6.37940186213998e-22	1.05503011469484e-05	6.04658948242457e-17	0.999989361367493	8.83313608008254e-08	14:101948492	rs2474679	chr14.2		14	101948492	14:101948430	3.15967e-26	14:102777733	4.40459950957e-11	6011	6221	0.999999999999998	0.906399720889983	100948579	102947956	ENSG00000271780	ENSG00000271780	lncRNA	101948317	1	175	113	829416	0	0	12	100948579	102947956	1999377	34525
ASTCO_Ferreira_30929738_1	Asthma CO (Ferreira, EUR)	IMD	Blood_Lepik	Blood_Lepik	Full_Blood	Bulk blood	ENSG00000075413	MARK3	5684	1.63789807328351e-09	1.05486176474916e-05	0.000155245038195285	0.999830553771658	3.65093459999681e-06	14:102777733	rs71421264	chr14.2		14	102777733	14:103374681	2.08597e-10	14:102777733	4.40459950957e-11	6328	6596	0.999989954601224	0.906399632636355	102386450	104384911	ENSG00000075413	ENSG00000075413	protein_coding	103385415	1	-607682	-10734	-607682	15	0	15	102386104	104384911	1998807	34532
ASTCO_Ferreira_30929738_1	Asthma CO (Ferreira, EUR)	IMD	Blood_Lepik	Blood_Lepik	Full_Blood	Bulk blood	ENSG00000089902	RCOR1	5192	1.9038971703962e-07	1.03513848822528e-05	0.0180457231027021	0.981134486009756	0.000809249112943179	14:102777733	rs71421264	chr14.2		14	102777733	14:102650261	6.43991e-09	14:102777733	4.40459950957e-11	5847	6039	0.99877191295262	0.906399792433097	101594011	103592063	ENSG00000089902	ENSG00000089902	protein_coding	102592649	1	185084	57612	185084	2	0	2	101594011	103592063	1998052	34528
ASTCO_Ferreira_30929738_1	Asthma CO (Ferreira, EUR)	IMD	Blood_Lepik	Blood_Lepik	Full_Blood	Bulk blood	ENSG00000100865	CINP	5292	1.0238822162455e-07	1.0445319958675e-05	0.00970467192987459	0.990039200840133	0.000245579521811705	14:102777733	rs71421264	chr14.2		14	102777733	14:102347530	6.35854e-08	14:102777733	4.40459950957e-11	5930	6124	0.999373881567079	0.906399792906705	101363093	103362789	ENSG00000100865	ENSG00000100865	protein_coding	102362890	-1	-414843	15360	-414843	5	0	5	101363093	103362789	1999696	34526
ASTCO_Ferreira_30929738_1	Asthma CO (Ferreira, EUR)	IMD	Blood_Lepik	Blood_Lepik	Full_Blood	Bulk blood	ENSG00000196663	TECPR2	5292	2.88256621716954e-07	1.02555738687933e-05	0.0273218530509788	0.972053743742629	0.000613859375901815	14:102777733	rs71421264	chr14.2		14	102777733	14:102438961	2.90478e-07	14:102777733	4.40459950957e-11	5930	6124	0.998085644986166	0.906399792906705	101363093	103362789	ENSG00000196663	ENSG00000196663	protein_coding	102362941	1	414792	76020	414792	4	0	4	101363093	103362789	1999696	34527
ASTCO_Ferreira_30929738_1	Asthma CO (Ferreira, EUR)	IMD	Blood_Lepik	Blood_Lepik	Full_Blood	Bulk blood	ENSG00000269910	RP11-73M18.10	5768	3.85440610314839e-09	1.05464736399107e-05	0.000365328495732988	0.999616331803287	7.78937293493863e-06	14:102777733	rs71421264	chr14.2		14	102777733	14:103695926	9.70121e-10	14:102777733	4.40459950957e-11	6482	6703	0.999974543562955	0.90639949912371	102696422	104694952	ENSG00000269910	ENSG00000269910	lncRNA	103695050	-1	917317	-876	917317	28	0	28	102696422	104694952	1998530	34537
ASTCO_Ferreira_30929738_1	Asthma CO (Ferreira, EUR)	IMD	Blood_Lepik	Blood_Lepik	Full_Blood	Bulk blood	ENSG00000131323	TRAF3	5166	2.7089684832876e-10	1.16047550052891e-06	2.56764325421305e-05	0.108209893798703	0.891763269022357	14:102777952	rs79589176	chr14.2		14	102777952	14:102778503	1.3157e-10	14:102777733	4.40459950957e-11	5813	5966	0.999685066263708	0.906399883114777	101778139	103776121	ENSG00000131323	ENSG00000131323	protein_coding	102777449	1	503	1054	284	0	0	0	101778139	103776121	1997982	34529
ASTCO_Ferreira_30929738_1	Asthma CO (Ferreira, EUR)	IMD	Blood_Lepik	Blood_Lepik	Full_Blood	Bulk blood	ENSG00000166165	CKB	5677	4.23175948182503e-07	1.0109171746948e-05	0.0401099216944059	0.958175071910451	0.00170447404744764	14:102777952	rs79589176	chr14.2		14	102777952	14:103551768	1.32969e-07	14:102777733	4.40459950957e-11	6368	6576	0.997245883317625	0.906399624968538	102524130	104522821	ENSG00000166165	ENSG00000166165	protein_coding	103522830	-1	744878	-28938	745097	17	2	17	102524130	104522821	1998691	34533
ASTCO_Ferreira_30929738_1	Asthma CO (Ferreira, EUR)	IMD	Blood_Lepik	Blood_Lepik	Full_Blood	Bulk blood	ENSG00000198752	CDC42BPB	5235	1.16201165588716e-09	1.05489734736496e-05	0.00011013901779876	0.999863930402146	1.53804445693766e-05	14:102790540	rs12888955	chr14.2		14	102790540	14:103061907	9.87504e-11	14:102777733	4.40459950957e-11	5870	6041	0.999992709245055	0.906399800516856	102058173	104057502	ENSG00000198752	ENSG00000198752	protein_coding	103057549	-1	267009	-4358	279816	3	1	3	102058173	104057502	1999329	34531
ASTCO_Ferreira_30929738_1	Asthma CO (Ferreira, EUR)	IMD	Blood_Lepik	Blood_Lepik	Full_Blood	Bulk blood	ENSG00000166126	AMN	5180	8.03736754849777e-07	9.63885461677747e-06	0.0761806314430385	0.913579705621737	0.0102292203438532	14:102816265	rs12434396	chr14.2		14	102816265	14:102927257	1.65081e-07	14:102777733	4.40459950957e-11	5812	5968	0.994937703404877	0.906399882813567	101922903	103922620	ENSG00000166126	ENSG00000166126	protein_coding	102922663	1	-106398	4594	-144930	0	0	0	101922903	103922620	1999717	34530
ASTCO_Ferreira_30929738_1	Asthma CO (Ferreira, EUR)	IMD	Blood_Lepik	Blood_Lepik	Full_Blood	Bulk blood	ENSG00000166170	BAG5	5694	2.78554796777085e-24	1.05503293159625e-05	2.64021945418625e-19	0.999989410636231	3.90344502193547e-08	14:103555787	rs942862	chr14.2		14	103555787	14:103555787	4.22757e-25	14:102777733	4.40459950957e-11	6390	6605	1	0.906400117438271	102562687	104562607	ENSG00000166170	ENSG00000166170	protein_coding	103562657	-1	6870	6870	784924	0	0	21	102562687	104562607	1999920	34535
ASTCO_Ferreira_30929738_1	Asthma CO (Ferreira, EUR)	IMD	Blood_Lepik	Blood_Lepik	Full_Blood	Bulk blood	ENSG00000269940	RP11-73M18.7	5768	1.55121019529026e-23	1.05504095979573e-05	1.47026875859403e-18	0.999989406206726	4.33836788547301e-08	14:103629432	rs3742463	chr14.2		14	103629432	14:103629432	3.39576e-25	14:102777733	4.40459950957e-11	6482	6702	0.999999999999998	0.90639949940694	102694832	104693875	ENSG00000269940	ENSG00000269940	lncRNA	103694560	1	-65128	-65128	-916827	2	2	27	102694832	104693875	1999043	34536
ASTCO_Ferreira_30929738_1	Asthma CO (Ferreira, EUR)	IMD	Blood_Lepik	Blood_Lepik	Full_Blood	Bulk blood	ENSG00000126214	KLC1	5690	9.33183887378838e-28	1.05503293088356e-05	8.84497515341922e-23	0.999989411003847	3.8666841998339e-08	14:103670296	rs12590968	chr14.2		14	103670296	14:103670296	8.39087e-28	14:102777733	4.40459950957e-11	6386	6602	0.999999999999998	0.906400117553198	102562366	104561601	ENSG00000126214	ENSG00000126214	protein_coding	103629211	1	41085	41085	-851478	0	0	24	102562193	104561601	1999408	34534
ASTCO_Ferreira_30929738_1	Asthma CO (Ferreira, EUR)	IMD	Blood_Lepik	Blood_Lepik	Full_Blood	Bulk blood	ENSG00000126215	XRCC3	5806	1.39100922509446e-15	1.05504253243429e-05	1.31842504297848e-10	0.999989411262269	3.81805595117325e-08	14:103682568	rs35469050	chr14.2		14	103682568	14:103682568	4.34656e-17	14:102777733	4.40459950957e-11	6524	6748	0.999999999977757	0.906399847180103	102716347	104714448	ENSG00000126215	ENSG00000126215	protein_coding	103715451	-1	32883	32883	937718	5	5	30	102716347	104714448	1998101	34539
ASTCO_Ferreira_30929738_1	Asthma CO (Ferreira, EUR)	IMD	Blood_Lepik	Blood_Lepik	Full_Blood	Bulk blood	ENSG00000269958	RP11-73M18.8	5775	1.6411449148792e-20	1.05504095428646e-05	1.55551072702454e-15	0.999989401793144	4.77973132137783e-08	14:103701208	rs709399	chr14.2		14	103701208	14:103701208	5.81517e-22	14:102777733	4.40459950957e-11	6491	6710	0.999999999999777	0.906399498630573	102696422	104696224	ENSG00000269958	ENSG00000269958	lncRNA	103696353	1	4855	4855	-918620	0	0	29	102696422	104696224	1999802	34538
ASTCO_Ferreira_30929738_1	Asthma CO (Ferreira, EUR)	IMD	Blood_Lepik	Blood_Lepik	Full_Blood	Bulk blood	ENSG00000075131	TIPIN	5361	4.9076493548849e-38	5.62093579188381e-33	8.73093907493113e-06	0.999990919479134	3.49581786149443e-07	15:67149412	rs72743461	chr15.3		15	67149412	15:66327267	6.69304e-13	15:67149412	6.6793471986013e-39	5811	6001	0.996874275579873	0.999999997656739	65387732	67383209	ENSG00000075131	ENSG00000075131	protein_coding	66356685	-1	-792727	29418	-792727	16	1	16	65387697	67386534	1998837	34545
ASTCO_Ferreira_30929738_1	Asthma CO (Ferreira, EUR)	IMD	Blood_Lepik	Blood_Lepik	Full_Blood	Bulk blood	ENSG00000169032	MAP2K1	5361	4.96287231669195e-36	5.61566807368253e-33	0.000882918332186264	0.99905364144871	6.34402191071044e-05	15:67149412	rs72743461	chr15.3		15	67149412	15:66338231	6.33878e-10	15:67149412	6.6793471986013e-39	5811	6001	0.999943653686669	0.999999997656739	65387732	67383209	ENSG00000169032	ENSG00000169032	protein_coding	66386912	1	762500	-48681	762500	15	1	15	65387697	67386534	1998837	34546
ASTCO_Ferreira_30929738_1	Asthma CO (Ferreira, EUR)	IMD	Blood_Lepik	Blood_Lepik	Full_Blood	Bulk blood	ENSG00000174444	RPL4	5270	3.67990718820938e-33	1.82241316268185e-33	0.654672800322972	0.324173567631088	0.0211536320459367	15:67149412	rs72743461	chr15.3		15	67149412	15:66465224	0.000326941	15:67149412	6.6793471986013e-39	5724	5870	0.946630380517652	0.999999997656739	65527174	67523046	ENSG00000174444	ENSG00000174444	protein_coding	66504855	-1	-644557	39631	-644557	10	3	10	65527174	67524399	1997225	34549
ASTCO_Ferreira_30929738_1	Asthma CO (Ferreira, EUR)	IMD	Blood_Lepik	Blood_Lepik	Full_Blood	Bulk blood	ENSG00000174446	SNAPC5	5275	3.49852924738178e-43	5.62098682907399e-33	6.22404811385948e-11	0.999999999934531	3.23184114568419e-12	15:67149412	rs72743461	chr15.3		15	67149412	15:66474209	1.12464e-22	15:67149412	6.6793471986013e-39	5724	5883	0.99999999999647	0.999999997656739	65498267	67497540	ENSG00000174446	ENSG00000174446	protein_coding	66497762	-1	-651650	23553	-651650	11	2	11	65498267	67497540	1999273	34548
ASTCO_Ferreira_30929738_1	Asthma CO (Ferreira, EUR)	IMD	Blood_Lepik	Blood_Lepik	Full_Blood	Bulk blood	ENSG00000137764	MAP2K5	5096	1.90939023745944e-53	5.62098682944207e-33	3.39689505667987e-21	1	1.22314037183899e-22	15:67156025	rs56375023	chr15.3		15	67156025	15:67529834	6.28761e-29	15:67149412	6.6793471986013e-39	5583	5639	1	0.999999997656739	66543366	68541585	ENSG00000137764	ENSG00000137764	protein_coding	67542703	1	-386678	-12869	-393291	5	1	5	66543366	68541585	1998219	34551
ASTCO_Ferreira_30929738_1	Asthma CO (Ferreira, EUR)	IMD	Blood_Lepik	Blood_Lepik	Full_Blood	Bulk blood	ENSG00000166938	DIS3L	5405	1.71360901705894e-56	5.62098682944207e-33	3.04859105536996e-24	1	7.18074654426842e-26	15:67156025	rs56375023	chr15.3		15	67156025	15:66280354	2.90365e-35	15:67149412	6.6793471986013e-39	5861	6064	0.999999999999998	0.999999997656739	65293399	67293123	ENSG00000166938	ENSG00000166938	protein_coding	66293568	1	862457	-13214	855844	18	1	18	65293399	67293123	1999724	34544
ASTCO_Ferreira_30929738_1	Asthma CO (Ferreira, EUR)	IMD	Blood_Lepik	Blood_Lepik	Full_Blood	Bulk blood	ENSG00000259673	IQCH-AS1	5097	2.47315003688993e-51	5.62098682944207e-33	4.39985026105356e-19	1	2.21712298801987e-20	15:67156025	rs56375023	chr15.3		15	67156025	15:67621236	3.69906e-26	15:67149412	6.6793471986013e-39	5589	5647	0.999999995183053	0.999999997656739	66521982	68521740	ENSG00000259673	ENSG00000259673	lncRNA	67421455	-1	265430	-199781	272043	2	3	2	66521982	68521740	1999758	34550
ASTCO_Ferreira_30929738_1	Asthma CO (Ferreira, EUR)	IMD	Blood_Lepik	Blood_Lepik	Full_Blood	Bulk blood	ENSG00000261351	CTD-3185P2.1	5278	1.97362485877579e-35	5.60068024256783e-33	0.00351117146981768	0.996387159327548	0.000101669202629368	15:67156025	rs56375023	chr15.3		15	67156025	15:66397862	5.84604e-09	15:67149412	6.6793471986013e-39	5725	5887	0.999809413522047	0.999999997656739	65492413	67491925	ENSG00000261351	ENSG00000261351	lncRNA	66492109	-1	-663916	94247	-657303	13	1	13	65492413	67491925	1999512	34547
ASTCO_Ferreira_30929738_1	Asthma CO (Ferreira, EUR)	IMD	Blood_Lepik	Blood_Lepik	Full_Blood	Bulk blood	ENSG00000270964	MAP2K5-DT	5096	2.36920738071782e-41	5.62098680501402e-33	4.21493138590574e-09	0.999999995653894	1.31176190641696e-10	15:67156025	rs56375023	chr15.3		15	67156025	15:67605289	6.38733e-15	15:67149412	6.6793471986013e-39	5583	5639	0.999998464761981	0.999999997656739	66543366	68541585	ENSG00000270964	ENSG00000270964	lncRNA	67542604	-1	386579	-62685	393192	4	1	4	66543366	68541585	1998219	34552
ASTCO_Ferreira_30929738_1	Asthma CO (Ferreira, EUR)	IMD	Blood_Lepik	Blood_Lepik	Full_Blood	Bulk blood	ENSG00000033800	PIAS1	4224	1.99920252496636e-51	5.62098682944207e-33	3.55667534123149e-19	1	3.22339301130632e-20	15:67163292	rs56062135	chr15.3		15	67163292	15:68067777	1.26673e-24	15:67149412	6.6793471986013e-39	4674	4855	1	0.999999997656739	67054693	69053834	ENSG00000033800	ENSG00000033800	protein_coding	68054315	1	-891023	13462	-904903	9	0	9	67054693	69053834	1999141	34553
ASTCO_Ferreira_30929738_1	Asthma CO (Ferreira, EUR)	IMD	Blood_Lepik	Blood_Lepik	Full_Blood	Bulk blood	ENSG00000182108	DEXI	7644	2.42632614749579e-43	5.96367986148103e-21	4.06850502348207e-23	0.999999999996561	3.43773392964942e-12	16:11106325	rs11648049	chr16.1		16	11106325	16:10941076	2.91133e-28	16:11125184	6.91909590970656e-27	8323	8521	0.999999946887191	0.999182410939418	9943154	11942141	ENSG00000182108	ENSG00000182108	protein_coding	10942468	-1	-163857	1392	-182716	4	0	4	9943154	11942141	1998987	34556
ASTCO_Ferreira_30929738_1	Asthma CO (Ferreira, EUR)	IMD	Blood_Lepik	Blood_Lepik	Full_Blood	Bulk blood	ENSG00000048471	SNX29	7972	1.83961724490433e-23	5.94485153829828e-21	0.00308470153170714	0.996842686988797	7.26114794937593e-05	16:11125184	rs12935657	chr16.1		16	11125184	16:12561319	1.11587e-09	16:11125184	6.91909590970656e-27	8696	9181	0.996046217871958	0.999182410941009	10977116	12976571	ENSG00000048471	ENSG00000048471	protein_coding	11976734	1	-851550	584585	-851550	25	9	25	10977116	12976571	1999455	34560
ASTCO_Ferreira_30929738_1	Asthma CO (Ferreira, EUR)	IMD	Blood_Lepik	Blood_Lepik	Full_Blood	Bulk blood	ENSG00000153066	TXNDC11	7689	7.16293411282976e-23	5.89028036662855e-21	0.0120109299613314	0.987691652808335	0.000297417230336003	16:11125184	rs12935657	chr16.1		16	11125184	16:11675410	1.02535e-07	16:11125184	6.91909590970656e-27	8424	8838	0.999112327947424	0.999182410939418	10743009	12742406	ENSG00000153066	ENSG00000153066	protein_coding	11742857	-1	617673	67447	617673	13	0	13	10743009	12742406	1999397	34559
ASTCO_Ferreira_30929738_1	Asthma CO (Ferreira, EUR)	IMD	Blood_Lepik	Blood_Lepik	Full_Blood	Bulk blood	ENSG00000166669	ATF7IP2	7353	4.32470098252447e-25	5.96323763843962e-21	7.25173229106834e-05	0.999925844006183	1.6386709087413e-06	16:11125184	rs12935657	chr16.1		16	11125184	16:10432828	6.57792e-11	16:11125184	6.91909590970656e-27	7931	8332	0.999995538958375	0.999182410939418	9326622	11326328	ENSG00000166669	ENSG00000166669	protein_coding	10386061	1	739123	46767	739123	14	1	14	9326622	11326328	1999706	34555
ASTCO_Ferreira_30929738_1	Asthma CO (Ferreira, EUR)	IMD	Blood_Lepik	Blood_Lepik	Full_Blood	Bulk blood	ENSG00000188897	CTD-3088G3.8	7099	4.50405904891563e-28	5.96367939879391e-21	7.5524829526674e-08	0.999999922408267	2.06690331235989e-09	16:11125184	rs12935657	chr16.1		16	11125184	16:11548386	1.15511e-13	16:11125184	6.91909590970656e-27	7790	8094	0.99999999156862	0.999182410939418	10527327	12526973	ENSG00000188897	ENSG00000188897	protein_coding	11527247	-1	402063	-21139	402063	10	0	10	10527327	12526973	1999646	34558
ASTCO_Ferreira_30929738_1	Asthma CO (Ferreira, EUR)	IMD	Blood_Lepik	Blood_Lepik	Full_Blood	Bulk blood	ENSG00000175643	RMI2	7126	9.37206996179583e-44	5.96367986150154e-21	1.57152465917849e-23	1	6.8488734128309e-21	16:11332684	rs28502009	chr16.1		16	11332684	16:11332684	2.03128e-29	16:11125184	6.91909590970656e-27	7835	7959	0.999999999999997	0.999182410939418	10250070	12249115	ENSG00000175643	ENSG00000175643	protein_coding	11345459	1	-12775	-12775	-220275	1	1	6	10250070	12249115	1999045	34557
ASTCO_Ferreira_30929738_1	Asthma CO (Ferreira, EUR)	IMD	Blood_Lepik	Blood_Lepik	Full_Blood	Bulk blood	ENSG00000234719	NPIPB2	7972	4.89106619254505e-146	5.96367987630283e-21	8.2014231045161e-126	1	1.8859861564351e-23	16:11976565	rs393329	chr16.1		16	11976565	16:11976565	1.76283e-89	16:11125184	6.91909590970656e-27	8696	9181	1.00000000000003	0.999182410941009	10977116	12976571	ENSG00000234719	ENSG00000234719	protein_coding	11942045	-1	-34520	-34520	816861	1	1	23	10977116	12976571	1999455	34561
ASTCO_Ferreira_30929738_1	Asthma CO (Ferreira, EUR)	IMD	Blood_Lepik	Blood_Lepik	Full_Blood	Bulk blood	ENSG00000259940	CTD-3203P2.1	5568	2.91480402254989e-27	5.83264554594328e-12	4.95506694232748e-16	0.991512778756311	0.00848722123785711	16:27224774	rs7192633	chr16.2		16	27224774	16:27224774	1.74974e-22	16:27337847	6.61970650587983e-18	6039	6362	0.999999999999974	0.999998584573755	26215916	28214495	ENSG00000259940	ENSG00000259940	lncRNA	27214993	-1	-9781	-9781	-122854	0	0	4	26215883	28214495	1998612	34563
ASTCO_Ferreira_30929738_1	Asthma CO (Ferreira, EUR)	IMD	Blood_Lepik	Blood_Lepik	Full_Blood	Bulk blood	ENSG00000169180	XPO6	3310	3.10782778726658e-15	5.87924702232692e-12	0.000528320041583536	0.99945174572986	1.99342226719831e-05	16:27337847	rs3785356	chr16.2		16	27337847	16:28119645	1.18215e-08	16:27337847	6.61970650587983e-18	3762	4060	0.999974896318542	0.999998584520116	27212659	29211651	ENSG00000169180	ENSG00000169180	protein_coding	28211965	-1	874118	92320	874118	10	1	10	27212659	29211651	1998992	34564
ASTCO_Ferreira_30929738_1	Asthma CO (Ferreira, EUR)	IMD	Blood_Lepik	Blood_Lepik	Full_Blood	Bulk blood	ENSG00000188322	SBK1	3375	4.76182980643956e-17	5.8825524423965e-12	8.09476645702534e-06	0.999991391525276	5.13702383850786e-07	16:27337847	rs3785356	chr16.2		16	27337847	16:28276962	1.30859e-11	16:27337847	6.61970650587983e-18	3845	4145	0.99999935638508	0.99999858449321	27259286	29258983	ENSG00000188322	ENSG00000188322	protein_coding	28292525	1	-954678	-15563	-954678	14	1	14	27259286	29258983	1999697	34565
ASTCO_Ferreira_30929738_1	Asthma CO (Ferreira, EUR)	IMD	Blood_Lepik	Blood_Lepik	Full_Blood	Bulk blood	ENSG00000236481	LINC02195	6380	9.95422818133562e-18	5.8824611171972e-12	1.69218467574974e-06	0.999998229427636	7.83818085805612e-08	16:27345038	rs2074572	chr16.2		16	27345038	16:26602527	1.38444e-12	16:27337847	6.61970650587983e-18	6879	7224	0.999999913514137	0.999998584573725	25595355	27594376	ENSG00000236481	ENSG00000236481	lncRNA	26598192	-1	-746846	-4335	-739655	8	0	8	25595355	27594376	1999021	34562
ASTCO_Ferreira_30929738_1	Asthma CO (Ferreira, EUR)	IMD	Blood_Lepik	Blood_Lepik	Full_Blood	Bulk blood	ENSG00000155393	HEATR3	4586	2.7716454937757e-49	0.00374865358557501	7.36579519262948e-47	0.996224558173823	2.6788240604764e-05	16:50041365	rs1420689	chr16.3		16	50041365	16:50041365	1.93443e-48	16:50712015	7.89481141702063e-09	5019	5215	1	0.997695134297884	49066378	51065829	ENSG00000155393	ENSG00000155393	protein_coding	50065970	1	-24605	-24605	646045	1	1	12	49066378	51065829	1999451	34569
ASTCO_Ferreira_30929738_1	Asthma CO (Ferreira, EUR)	IMD	Blood_Lepik	Blood_Lepik	Full_Blood	Bulk blood	ENSG00000121281	ADCY7	4585	1.33318791776768e-27	0.0037485175318675	3.54313090824133e-25	0.996220211452273	3.12710158586452e-05	16:50335977	rs4595801	chr16.3		16	50335977	16:50335977	1.25788e-31	16:50712015	7.89481141702063e-09	5031	5227	0.999928878835445	0.99768942314883	49246451	51245913	ENSG00000121281	ENSG00000121281	protein_coding	50266551	1	69426	69426	445464	0	0	7	49246451	51245913	1999462	34571
ASTCO_Ferreira_30929738_1	Asthma CO (Ferreira, EUR)	IMD	Blood_Lepik	Blood_Lepik	Full_Blood	Bulk blood	ENSG00000166164	BRD7	4735	2.76249759417159e-114	0.00374850741643497	7.34172788558113e-112	0.996218772419035	3.27201645263993e-05	16:50348648	rs28793692	chr16.3		16	50348648	16:50336632	1.45131e-85	16:50712015	7.89481141702063e-09	5183	5379	0.999999999999994	0.997688625174851	49370009	51368822	ENSG00000166164	ENSG00000166164	protein_coding	50368988	-1	20340	32356	-343027	1	1	5	49370009	51368822	1998813	34572
ASTCO_Ferreira_30929738_1	Asthma CO (Ferreira, EUR)	IMD	Blood_Lepik	Blood_Lepik	Full_Blood	Bulk blood	ENSG00000270120	RP11-327F22.6	4646	1.53365259638274e-20	0.00374887838866935	4.07556690723805e-18	0.996236323810449	1.47978008792028e-05	16:50684130	rs8062727	chr16.3		16	50684130	16:50690951	3.85346e-24	16:50712015	7.89481141702063e-09	5140	5279	0.999999999999998	0.997693612144054	49713490	51712403	ENSG00000270120	ENSG00000270120	lncRNA	50712844	1	-28714	-21893	-829	1	1	0	49713426	51712403	1998977	34574
ASTCO_Ferreira_30929738_1	Asthma CO (Ferreira, EUR)	IMD	Blood_Lepik	Blood_Lepik	Full_Blood	Bulk blood	ENSG00000167207	NOD2	4643	5.02987228599538e-202	0.00374887677964605	1.33665295045405e-199	0.996237436220169	1.36870001767678e-05	16:50689163	rs1981760	chr16.3		16	50689163	16:50689163	6.07103e-118	16:50712015	7.89481141702063e-09	5140	5281	1	0.997693223804653	49693663	51693487	ENSG00000167207	ENSG00000167207	protein_coding	50693606	1	-4443	-4443	18409	0	0	0	49693663	51693487	1999824	34573
ASTCO_Ferreira_30929738_1	Asthma CO (Ferreira, EUR)	IMD	Blood_Lepik	Blood_Lepik	Full_Blood	Bulk blood	ENSG00000261644	CYLD-AS1	4672	4.27557822415259e-08	0.00374879753403873	1.13620712844616e-05	0.996218540791583	2.12568473118289e-05	16:50702745	rs6500328	chr16.3		16	50702745	16:50702745	2.2011e-11	16:50712015	7.89481141702063e-09	5168	5306	0.999999370604029	0.997693388421373	49742931	51742676	ENSG00000261644	ENSG00000261644	lncRNA	50742815	-1	40070	40070	30800	2	2	2	49742931	51742676	1999745	34575
ASTCO_Ferreira_30929738_1	Asthma CO (Ferreira, EUR)	IMD	Blood_Lepik	Blood_Lepik	Full_Blood	Bulk blood	ENSG00000121274	TENT4B	4522	0.000435779365714287	0.00329322241542702	0.115812515789747	0.87519468631376	0.00526379611535119	16:50712015	rs2066844	chr16.3		16	50712015	16:50358483	6.1874e-07	16:50712015	7.89481141702063e-09	4954	5144	0.992784836730391	0.997693075260674	49153676	51152566	ENSG00000121274	ENSG00000121274	protein_coding	50153306	1	558709	205177	558709	8	1	8	49153676	51152566	1998890	34570
ASTCO_Ferreira_30929738_1	Asthma CO (Ferreira, EUR)	IMD	Blood_Lepik	Blood_Lepik	Full_Blood	Bulk blood	ENSG00000172057	ORMDL3	3980	2.35197610816444e-246	4.43668411018291e-109	5.30120108968659e-138	0.999999725547506	2.74452543441907e-07	17:39886524	rs9908132	chr17.1		17	39886524	17:39886524	3.08269e-95	17:39905186	1.88189779113139e-115	4394	4799	0.999999999999984	0.999999758099193	38927974	40927543	ENSG00000172057	ENSG00000172057	protein_coding	39927601	-1	41077	41077	22415	1	1	1	38927974	40927543	1999569	34594
ASTCO_Ferreira_30929738_1	Asthma CO (Ferreira, EUR)	IMD	Blood_Lepik	Blood_Lepik	Full_Blood	Bulk blood	ENSG00000172057	ORMDL3	3980	2.35197610816444e-246	4.43668411018291e-109	5.30120108968659e-138	0.999999725547506	2.74452543441907e-07	17:39886524	rs9908132	chr17.2		17	39886524	17:39886524	3.08269e-95	17:39905186	1.88189779113139e-115	4394	4799	0.999999999999984	0.999999758099193	38927974	40927543	ENSG00000172057	ENSG00000172057	protein_coding	39927601	-1	41077	41077	22415	1	1	1	38927974	40927543	1999569	34594
ASTCO_Ferreira_30929738_1	Asthma CO (Ferreira, EUR)	IMD	Blood_Lepik	Blood_Lepik	Full_Blood	Bulk blood	ENSG00000161405	IKZF3	3953	2.51525225000439e-111	3.67396697936653e-109	0.00566921488797201	0.827755096921832	0.166575688190207	17:39899863	rs11651596	chr17.1		17	39899863	17:39765489	1.15199e-07	17:39905186	1.88189779113139e-115	4368	4768	0.995040042461086	0.999999758099193	38864580	40862709	ENSG00000161405	ENSG00000161405	protein_coding	39864312	-1	-35551	98823	-40874	1	2	1	38864580	40862709	1998129	34592
ASTCO_Ferreira_30929738_1	Asthma CO (Ferreira, EUR)	IMD	Blood_Lepik	Blood_Lepik	Full_Blood	Bulk blood	ENSG00000161405	IKZF3	3953	2.51525225000439e-111	3.67396697936653e-109	0.00566921488797201	0.827755096921832	0.166575688190207	17:39899863	rs11651596	chr17.2		17	39899863	17:39765489	1.15199e-07	17:39905186	1.88189779113139e-115	4368	4768	0.995040042461086	0.999999758099193	38864580	40862709	ENSG00000161405	ENSG00000161405	protein_coding	39864312	-1	-35551	98823	-40874	1	2	1	38864580	40862709	1998129	34592
ASTCO_Ferreira_30929738_1	Asthma CO (Ferreira, EUR)	IMD	Blood_Lepik	Blood_Lepik	Full_Blood	Bulk blood	ENSG00000008838	MED24	4359	3.62249056381237e-119	4.43668528588334e-109	8.16485799222219e-11	0.999999991073992	8.84433782224887e-09	17:39905186	rs4795399	chr17.1		17	39905186	17:40033540	1.97389e-16	17:39905186	1.88189779113139e-115	4772	5251	0.999439214890785	0.999999758099193	39062519	41061195	ENSG00000008838	ENSG00000008838	protein_coding	40054408	-1	149222	20868	149222	8	0	8	39062158	41061195	1999037	34597
ASTCO_Ferreira_30929738_1	Asthma CO (Ferreira, EUR)	IMD	Blood_Lepik	Blood_Lepik	Full_Blood	Bulk blood	ENSG00000008838	MED24	4359	3.62249056381237e-119	4.43668528588334e-109	8.16485799222219e-11	0.999999991073992	8.84433782224887e-09	17:39905186	rs4795399	chr17.2		17	39905186	17:40033540	1.97389e-16	17:39905186	1.88189779113139e-115	4772	5251	0.999439214890785	0.999999758099193	39062519	41061195	ENSG00000008838	ENSG00000008838	protein_coding	40054408	-1	149222	20868	149222	8	0	8	39062158	41061195	1999037	34597
ASTCO_Ferreira_30929738_1	Asthma CO (Ferreira, EUR)	IMD	Blood_Lepik	Blood_Lepik	Full_Blood	Bulk blood	ENSG00000073584	SMARCE1	4796	2.52390492322032e-117	4.43668529965024e-109	5.68871745031598e-09	0.999999994194411	1.16862392659379e-10	17:39905186	rs4795399	chr17.1		17	39905186	17:40623690	5.91872e-15	17:39905186	1.88189779113139e-115	5245	5948	0.999999999728698	0.999999758099193	39649431	41647956	ENSG00000073584	ENSG00000073584	protein_coding	40647818	-1	742632	24128	742632	25	0	25	39649431	41647956	1998525	34604
ASTCO_Ferreira_30929738_1	Asthma CO (Ferreira, EUR)	IMD	Blood_Lepik	Blood_Lepik	Full_Blood	Bulk blood	ENSG00000073584	SMARCE1	4796	2.52390492322032e-117	4.43668529965024e-109	5.68871745031598e-09	0.999999994194411	1.16862392659379e-10	17:39905186	rs4795399	chr17.2		17	39905186	17:40623690	5.91872e-15	17:39905186	1.88189779113139e-115	5245	5948	0.999999999728698	0.999999758099193	39649431	41647956	ENSG00000073584	ENSG00000073584	protein_coding	40647818	-1	742632	24128	742632	25	0	25	39649431	41647956	1998525	34604
ASTCO_Ferreira_30929738_1	Asthma CO (Ferreira, EUR)	IMD	Blood_Lepik	Blood_Lepik	Full_Blood	Bulk blood	ENSG00000108349	CASC3	4373	1.62470910921188e-109	2.77878644992949e-109	0.366198860195896	0.626305390977183	0.00749574882691275	17:39905186	rs4795399	chr17.1		17	39905186	17:40119073	2.71907e-09	17:39905186	1.88189779113139e-115	4790	5504	0.979411391120972	0.999999758099193	39140376	41140214	ENSG00000108349	ENSG00000108349	protein_coding	40140537	1	-235351	-21464	-235351	12	1	12	39140376	41140214	1999838	34599
ASTCO_Ferreira_30929738_1	Asthma CO (Ferreira, EUR)	IMD	Blood_Lepik	Blood_Lepik	Full_Blood	Bulk blood	ENSG00000108349	CASC3	4373	1.62470910921188e-109	2.77878644992949e-109	0.366198860195896	0.626305390977183	0.00749574882691275	17:39905186	rs4795399	chr17.2		17	39905186	17:40119073	2.71907e-09	17:39905186	1.88189779113139e-115	4790	5504	0.979411391120972	0.999999758099193	39140376	41140214	ENSG00000108349	ENSG00000108349	protein_coding	40140537	1	-235351	-21464	-235351	12	1	12	39140376	41140214	1999838	34599
ASTCO_Ferreira_30929738_1	Asthma CO (Ferreira, EUR)	IMD	Blood_Lepik	Blood_Lepik	Full_Blood	Bulk blood	ENSG00000108352	RAPGEFL1	4315	3.05862711364099e-109	1.27872104617758e-109	0.689394646973403	0.288170532712762	0.0224348203138274	17:39905186	rs4795399	chr17.1		17	39905186	17:40606732	8.90146e-08	17:39905186	1.88189779113139e-115	4729	5449	0.956435744476295	0.999999758099193	39177990	41176642	ENSG00000108352	ENSG00000108352	protein_coding	40177470	1	-272284	429262	-272284	13	11	13	39177990	41176642	1998652	34600
ASTCO_Ferreira_30929738_1	Asthma CO (Ferreira, EUR)	IMD	Blood_Lepik	Blood_Lepik	Full_Blood	Bulk blood	ENSG00000108352	RAPGEFL1	4315	3.05862711364099e-109	1.27872104617758e-109	0.689394646973403	0.288170532712762	0.0224348203138274	17:39905186	rs4795399	chr17.2		17	39905186	17:40606732	8.90146e-08	17:39905186	1.88189779113139e-115	4729	5449	0.956435744476295	0.999999758099193	39177990	41176642	ENSG00000108352	ENSG00000108352	protein_coding	40177470	1	-272284	429262	-272284	13	11	13	39177990	41176642	1998652	34600
ASTCO_Ferreira_30929738_1	Asthma CO (Ferreira, EUR)	IMD	Blood_Lepik	Blood_Lepik	Full_Blood	Bulk blood	ENSG00000125686	MED1	3164	9.34975495419413e-111	4.30190816814892e-109	0.0210737392184481	0.969603460234047	0.0093228005474937	17:39905186	rs4795399	chr17.1		17	39905186	17:39544664	5.18986e-08	17:39905186	1.88189779113139e-115	3483	3748	0.994058802674982	0.999999758099193	38842193	40451089	ENSG00000125686	ENSG00000125686	protein_coding	39451263	-1	-453923	-93401	-453923	15	1	15	38842193	40451089	1608896	34586
ASTCO_Ferreira_30929738_1	Asthma CO (Ferreira, EUR)	IMD	Blood_Lepik	Blood_Lepik	Full_Blood	Bulk blood	ENSG00000126351	THRA	4356	4.54557760611974e-133	4.4366853254068e-109	1.02454361144101e-24	1	2.13875546662268e-26	17:39905186	rs4795399	chr17.1		17	39905186	17:40096407	3.46964e-33	17:39905186	1.88189779113139e-115	4769	5246	0.999999999999998	0.999999758099193	39058397	41058153	ENSG00000126351	ENSG00000126351	protein_coding	40062965	1	-157779	33442	-157779	9	0	9	39058397	41058153	1999756	34596
ASTCO_Ferreira_30929738_1	Asthma CO (Ferreira, EUR)	IMD	Blood_Lepik	Blood_Lepik	Full_Blood	Bulk blood	ENSG00000126351	THRA	4356	4.54557760611974e-133	4.4366853254068e-109	1.02454361144101e-24	1	2.13875546662268e-26	17:39905186	rs4795399	chr17.2		17	39905186	17:40096407	3.46964e-33	17:39905186	1.88189779113139e-115	4769	5246	0.999999999999998	0.999999758099193	39058397	41058153	ENSG00000126351	ENSG00000126351	protein_coding	40062965	1	-157779	33442	-157779	9	0	9	39058397	41058153	1999756	34596
ASTCO_Ferreira_30929738_1	Asthma CO (Ferreira, EUR)	IMD	Blood_Lepik	Blood_Lepik	Full_Blood	Bulk blood	ENSG00000126368	NR1D1	4448	9.09369485557215e-149	4.4366853254068e-109	2.04965964196212e-40	1	5.74941687689318e-42	17:39905186	rs4795399	chr17.1		17	39905186	17:40096407	3.39274e-46	17:39905186	1.88189779113139e-115	4862	5398	1.00000000000001	0.999999758099193	39100860	41098840	ENSG00000126368	ENSG00000126368	protein_coding	40100589	-1	195403	4182	195403	10	0	10	39100860	41099323	1998463	34598
ASTCO_Ferreira_30929738_1	Asthma CO (Ferreira, EUR)	IMD	Blood_Lepik	Blood_Lepik	Full_Blood	Bulk blood	ENSG00000126368	NR1D1	4448	9.09369485557215e-149	4.4366853254068e-109	2.04965964196212e-40	1	5.74941687689318e-42	17:39905186	rs4795399	chr17.2		17	39905186	17:40096407	3.39274e-46	17:39905186	1.88189779113139e-115	4862	5398	1.00000000000001	0.999999758099193	39100860	41098840	ENSG00000126368	ENSG00000126368	protein_coding	40100589	-1	195403	4182	195403	10	0	10	39100860	41099323	1998463	34598
ASTCO_Ferreira_30929738_1	Asthma CO (Ferreira, EUR)	IMD	Blood_Lepik	Blood_Lepik	Full_Blood	Bulk blood	ENSG00000141753	IGFBP4	4518	1.42457404885624e-113	4.43653996093795e-109	3.21089719998472e-05	0.999967234481602	6.56546402378637e-07	17:39905186	rs4795399	chr17.1		17	39905186	17:40476334	1.2418e-11	17:39905186	1.88189779113139e-115	4938	5739	0.999998567214616	0.999999758099193	39444864	41443256	ENSG00000141753	ENSG00000141753	protein_coding	40443450	1	-538264	32884	-538264	21	0	21	39444864	41443256	1998392	34602
ASTCO_Ferreira_30929738_1	Asthma CO (Ferreira, EUR)	IMD	Blood_Lepik	Blood_Lepik	Full_Blood	Bulk blood	ENSG00000141753	IGFBP4	4518	1.42457404885624e-113	4.43653996093795e-109	3.21089719998472e-05	0.999967234481602	6.56546402378637e-07	17:39905186	rs4795399	chr17.2		17	39905186	17:40476334	1.2418e-11	17:39905186	1.88189779113139e-115	4938	5739	0.999998567214616	0.999999758099193	39444864	41443256	ENSG00000141753	ENSG00000141753	protein_coding	40443450	1	-538264	32884	-538264	21	0	21	39444864	41443256	1998392	34602
ASTCO_Ferreira_30929738_1	Asthma CO (Ferreira, EUR)	IMD	Blood_Lepik	Blood_Lepik	Full_Blood	Bulk blood	ENSG00000161381	PLXDC1	2705	2.72490866189543e-134	4.43668532540693e-109	6.14176679669187e-26	1	1.32803700568263e-27	17:39905186	rs4795399	chr17.1		17	39905186	17:39092338	2.45733e-31	17:39905186	1.88189779113139e-115	2971	3194	1	0.999999758099193	38842193	40153980	ENSG00000161381	ENSG00000161381	protein_coding	39151637	-1	-753549	59299	-753549	24	0	24	38842193	40154134	1311941	34588
ASTCO_Ferreira_30929738_1	Asthma CO (Ferreira, EUR)	IMD	Blood_Lepik	Blood_Lepik	Full_Blood	Bulk blood	ENSG00000167920	KRT10-AS1	4998	1.6181660578612e-112	4.43483329802552e-109	0.000364724099001207	0.999582459447473	5.28164535382323e-05	17:39905186	rs4795399	chr17.1		17	39905186	17:40884625	7.13399e-10	17:39905186	1.88189779113139e-115	5453	6192	0.999978735135315	0.9999997580992	39819340	41818934	ENSG00000167920	ENSG00000167920	lncRNA	40819098	1	-913912	65527	-913912	30	2	30	39819340	41818934	1999594	34605
ASTCO_Ferreira_30929738_1	Asthma CO (Ferreira, EUR)	IMD	Blood_Lepik	Blood_Lepik	Full_Blood	Bulk blood	ENSG00000167920	KRT10-AS1	4998	1.6181660578612e-112	4.43483329802552e-109	0.000364724099001207	0.999582459447473	5.28164535382323e-05	17:39905186	rs4795399	chr17.2		17	39905186	17:40884625	7.13399e-10	17:39905186	1.88189779113139e-115	5453	6192	0.999978735135315	0.9999997580992	39819340	41818934	ENSG00000167920	ENSG00000167920	lncRNA	40819098	1	-913912	65527	-913912	30	2	30	39819340	41818934	1999594	34605
ASTCO_Ferreira_30929738_1	Asthma CO (Ferreira, EUR)	IMD	Blood_Lepik	Blood_Lepik	Full_Blood	Bulk blood	ENSG00000186395	KRT10	4992	2.42755237354276e-112	4.43420413239785e-109	0.000547154507361768	0.999440731013296	1.2114479332239e-05	17:39905186	rs4795399	chr17.1		17	39905186	17:40861117	5.26698e-10	17:39905186	1.88189779113139e-115	5447	6187	0.999975174577841	0.999999758099189	39822742	41821610	ENSG00000186395	ENSG00000186395	protein_coding	40822614	-1	917428	-38503	917428	31	1	31	39822742	41821843	1999101	34606
ASTCO_Ferreira_30929738_1	Asthma CO (Ferreira, EUR)	IMD	Blood_Lepik	Blood_Lepik	Full_Blood	Bulk blood	ENSG00000186395	KRT10	4992	2.42755237354276e-112	4.43420413239785e-109	0.000547154507361768	0.999440731013296	1.2114479332239e-05	17:39905186	rs4795399	chr17.2		17	39905186	17:40861117	5.26698e-10	17:39905186	1.88189779113139e-115	5447	6187	0.999975174577841	0.999999758099189	39822742	41821610	ENSG00000186395	ENSG00000186395	protein_coding	40822614	-1	917428	-38503	917428	31	1	31	39822742	41821843	1999101	34606
ASTCO_Ferreira_30929738_1	Asthma CO (Ferreira, EUR)	IMD	Blood_Lepik	Blood_Lepik	Full_Blood	Bulk blood	ENSG00000266208	GJD3-AS1	4432	1.65573151638203e-109	2.72104428008115e-109	0.37319110888942	0.613278612599186	0.013530278511388	17:39905186	rs4795399	chr17.1		17	39905186	17:40100148	7.27551e-09	17:39905186	1.88189779113139e-115	4847	5652	0.970626918705392	0.999999758099193	39361952	41360364	ENSG00000266208	ENSG00000266208	lncRNA	40360655	1	-455469	-260507	-455469	19	9	19	39361952	41360364	1998412	34601
ASTCO_Ferreira_30929738_1	Asthma CO (Ferreira, EUR)	IMD	Blood_Lepik	Blood_Lepik	Full_Blood	Bulk blood	ENSG00000266208	GJD3-AS1	4432	1.65573151638203e-109	2.72104428008115e-109	0.37319110888942	0.613278612599186	0.013530278511388	17:39905186	rs4795399	chr17.2		17	39905186	17:40100148	7.27551e-09	17:39905186	1.88189779113139e-115	4847	5652	0.970626918705392	0.999999758099193	39361952	41360364	ENSG00000266208	ENSG00000266208	lncRNA	40360655	1	-455469	-260507	-455469	19	9	19	39361952	41360364	1998412	34601
ASTCO_Ferreira_30929738_1	Asthma CO (Ferreira, EUR)	IMD	Blood_Lepik	Blood_Lepik	Full_Blood	Bulk blood	ENSG00000278834	AC073508.3	4798	7.28061995099063e-118	4.43668531797609e-109	1.64100435730651e-09	0.999999998325109	3.38685710211985e-11	17:39905186	rs4795399	chr17.1		17	39905186	17:40665526	1.21037e-15	17:39905186	1.88189779113139e-115	5247	5950	0.999999999928635	0.999999758099193	39648422	41647956	ENSG00000278834	ENSG00000278834	lncRNA	40648025	1	-742839	17501	-742839	26	1	26	39648422	41647956	1999534	34603
ASTCO_Ferreira_30929738_1	Asthma CO (Ferreira, EUR)	IMD	Blood_Lepik	Blood_Lepik	Full_Blood	Bulk blood	ENSG00000278834	AC073508.3	4798	7.28061995099063e-118	4.43668531797609e-109	1.64100435730651e-09	0.999999998325109	3.38685710211985e-11	17:39905186	rs4795399	chr17.2		17	39905186	17:40665526	1.21037e-15	17:39905186	1.88189779113139e-115	5247	5950	0.999999999928635	0.999999758099193	39648422	41647956	ENSG00000278834	ENSG00000278834	lncRNA	40648025	1	-742839	17501	-742839	26	1	26	39648422	41647956	1999534	34603
ASTCO_Ferreira_30929738_1	Asthma CO (Ferreira, EUR)	IMD	Blood_Lepik	Blood_Lepik	Full_Blood	Bulk blood	ENSG00000161395	PGAP3	3583	3.3942632692728e-133	4.43668532540705e-109	7.65044852253858e-25	1	9.88888579404546e-21	17:39905964	rs2305479	chr17.1		17	39905964	17:39657603	4.00475e-30	17:39905186	1.88189779113139e-115	3954	4342	0.999911020932957	0.999999758099193	38842193	40695717	ENSG00000161395	ENSG00000161395	protein_coding	39688057	-1	-217907	30454	-217129	7	2	7	38842193	40695717	1853524	34589
ASTCO_Ferreira_30929738_1	Asthma CO (Ferreira, EUR)	IMD	Blood_Lepik	Blood_Lepik	Full_Blood	Bulk blood	ENSG00000161395	PGAP3	3583	3.3942632692728e-133	4.43668532540705e-109	7.65044852253858e-25	1	9.88888579404546e-21	17:39905964	rs2305479	chr17.2		17	39905964	17:39657603	4.00475e-30	17:39905186	1.88189779113139e-115	3954	4342	0.999911020932957	0.999999758099193	38842193	40695717	ENSG00000161395	ENSG00000161395	protein_coding	39688057	-1	-217907	30454	-217129	7	2	7	38842193	40695717	1853524	34589
ASTCO_Ferreira_30929738_1	Asthma CO (Ferreira, EUR)	IMD	Blood_Lepik	Blood_Lepik	Full_Blood	Bulk blood	ENSG00000141741	MIEN1	3677	8.65930446156138e-111	4.19716781483199e-109	0.0195175087400799	0.945945237301996	0.0345372539579246	17:39906723	rs11078926	chr17.1		17	39906723	17:39677314	4.83007e-07	17:39905186	1.88189779113139e-115	4056	4465	0.965005734493548	0.999999758099193	38842193	40729777	ENSG00000141741	ENSG00000141741	protein_coding	39730532	-1	-176191	53218	-174654	5	2	5	38842193	40729777	1887584	34587
ASTCO_Ferreira_30929738_1	Asthma CO (Ferreira, EUR)	IMD	Blood_Lepik	Blood_Lepik	Full_Blood	Bulk blood	ENSG00000141741	MIEN1	3677	8.65930446156138e-111	4.19716781483199e-109	0.0195175087400799	0.945945237301996	0.0345372539579246	17:39906723	rs11078926	chr17.2		17	39906723	17:39677314	4.83007e-07	17:39905186	1.88189779113139e-115	4056	4465	0.965005734493548	0.999999758099193	38842193	40729777	ENSG00000141741	ENSG00000141741	protein_coding	39730532	-1	-176191	53218	-174654	5	2	5	38842193	40729777	1887584	34587
ASTCO_Ferreira_30929738_1	Asthma CO (Ferreira, EUR)	IMD	Blood_Lepik	Blood_Lepik	Full_Blood	Bulk blood	ENSG00000073605	GSDMB	3961	1.21019554722712e-172	4.43293836830532e-109	2.72770200829178e-64	0.999153767788745	0.000846232211280839	17:39907128	rs883770	chr17.1		17	39907128	17:39893336	4.08886e-58	17:39905186	1.88189779113139e-115	4376	4780	1.00000000000001	0.999999758099193	38920078	40919725	ENSG00000073605	ENSG00000073605	protein_coding	39918635	-1	11507	25299	13449	0	0	0	38920078	40919725	1999647	34593
ASTCO_Ferreira_30929738_1	Asthma CO (Ferreira, EUR)	IMD	Blood_Lepik	Blood_Lepik	Full_Blood	Bulk blood	ENSG00000073605	GSDMB	3961	1.21019554722712e-172	4.43293836830532e-109	2.72770200829178e-64	0.999153767788745	0.000846232211280839	17:39907128	rs883770	chr17.2		17	39907128	17:39893336	4.08886e-58	17:39905186	1.88189779113139e-115	4376	4780	1.00000000000001	0.999999758099193	38920078	40919725	ENSG00000073605	ENSG00000073605	protein_coding	39918635	-1	11507	25299	13449	0	0	0	38920078	40919725	1999647	34593
ASTCO_Ferreira_30929738_1	Asthma CO (Ferreira, EUR)	IMD	Blood_Lepik	Blood_Lepik	Full_Blood	Bulk blood	ENSG00000167914	GSDMA	4052	1.20723653171278e-203	4.4366853254068e-109	2.72103257988451e-95	1	1.59031598475407e-93	17:39908623	rs12939832	chr17.1		17	39908623	17:39952366	7.71499e-78	17:39905186	1.88189779113139e-115	4471	4877	0.99999999999999	0.999999758099193	38954720	40952801	ENSG00000167914	ENSG00000167914	protein_coding	39963004	1	-54381	-10638	-57818	4	0	4	38954720	40952973	1998253	34595
ASTCO_Ferreira_30929738_1	Asthma CO (Ferreira, EUR)	IMD	Blood_Lepik	Blood_Lepik	Full_Blood	Bulk blood	ENSG00000167914	GSDMA	4052	1.20723653171278e-203	4.4366853254068e-109	2.72103257988451e-95	1	1.59031598475407e-93	17:39908623	rs12939832	chr17.2		17	39908623	17:39952366	7.71499e-78	17:39905186	1.88189779113139e-115	4471	4877	0.99999999999999	0.999999758099193	38954720	40952801	ENSG00000167914	ENSG00000167914	protein_coding	39963004	1	-54381	-10638	-57818	4	0	4	38954720	40952973	1998253	34595
ASTCO_Ferreira_30929738_1	Asthma CO (Ferreira, EUR)	IMD	Blood_Lepik	Blood_Lepik	Full_Blood	Bulk blood	ENSG00000108244	KRT23	4986	1.38890735651227e-80	4.25778378212592e-60	3.26204294906404e-21	1	6.48929764709015e-23	17:39938921	rs6503525	chr17.2		17	39938921	17:40935654	1.36864e-26	17:39938921	3.39767690816285e-66	5444	6172	1	0.99999999999954	39938921	41935853	ENSG00000108244	ENSG00000108244	protein_coding	40937646	-1	998725	1992	998725	30	0	30	39938921	41935853	1996932	34607
ASTCO_Ferreira_30929738_1	Asthma CO (Ferreira, EUR)	IMD	Blood_Lepik	Blood_Lepik	Full_Blood	Bulk blood	ENSG00000161692	DBF4B	4089	3.37347173403286e-39	3.5234160376478e-07	9.57443144595364e-33	0.999999643317345	4.34104541680563e-09	17:44708845	rs61749923	chr17.3		17	44708845	17:44708845	1.22568e-38	17:45380520	6.53887659225117e-13	4644	4826	0.999999999999997	0.999322505631967	43708708	45708572	ENSG00000161692	ENSG00000161692	protein_coding	44708665	1	180	180	671855	0	0	26	43708708	45708572	1999864	34611
ASTCO_Ferreira_30929738_1	Asthma CO (Ferreira, EUR)	IMD	Blood_Lepik	Blood_Lepik	Full_Blood	Bulk blood	ENSG00000108883	EFTUD2	4733	1.19713280253145e-15	3.50963819104446e-07	3.41098515488668e-09	0.99999964442815	1.19704783490991e-09	17:44945739	rs9893088	chr17.3		17	44945739	17:44945739	1.04586e-14	17:45380520	6.53887659225117e-13	5299	5492	0.983284954540834	0.999216550178263	43899560	45899318	ENSG00000108883	ENSG00000108883	protein_coding	44899445	-1	-46294	-46294	-481075	1	1	20	43899560	45899318	1999758	34612
ASTCO_Ferreira_30929738_1	Asthma CO (Ferreira, EUR)	IMD	Blood_Lepik	Blood_Lepik	Full_Blood	Bulk blood	ENSG00000172992	DCAKD	5127	2.40724411854952e-32	3.49961490691243e-07	6.87859426833113e-26	0.999999578402115	7.16363938942284e-08	17:45051538	rs8071429	chr17.3		17	45051538	17:45051538	1.04424e-30	17:45380520	6.53887659225117e-13	5753	5872	1	0.999114753167759	44061990	46060835	ENSG00000172992	ENSG00000172992	protein_coding	45051632	-1	94	94	-328888	0	0	16	44061990	46060835	1998845	34613
ASTCO_Ferreira_30929738_1	Asthma CO (Ferreira, EUR)	IMD	Blood_Lepik	Blood_Lepik	Full_Blood	Bulk blood	ENSG00000233175	FMNL1-AS1	5245	1.6566840612394e-18	1.58338783211693e-07	4.74108811290999e-12	0.452037016508864	0.547962825147613	17:45239153	rs1023995	chr17.3		17	45239153	17:45239153	1.5259e-18	17:45380520	6.53887659225117e-13	6195	5999	0.999999999998865	0.999045273360153	44242080	46241209	ENSG00000233175	ENSG00000233175	lncRNA	45241734	-1	2581	2581	-138786	0	0	5	44242080	46241681	1999601	34615
ASTCO_Ferreira_30929738_1	Asthma CO (Ferreira, EUR)	IMD	Blood_Lepik	Blood_Lepik	Full_Blood	Bulk blood	ENSG00000180340	FZD2	4058	2.19723485479681e-12	3.52926545065828e-07	6.22567682112207e-06	0.999987133257629	6.28813680681693e-06	17:45378874	rs10468514	chr17.3		17	45378874	17:44633352	2.48191e-12	17:45380520	6.53887659225117e-13	4550	4703	0.999999683192608	0.999549311435747	43557664	45524000	ENSG00000180340	ENSG00000180340	protein_coding	44557484	1	821390	75868	823036	30	0	30	43557664	45524000	1966336	34610
ASTCO_Ferreira_30929738_1	Asthma CO (Ferreira, EUR)	IMD	Blood_Lepik	Blood_Lepik	Full_Blood	Bulk blood	ENSG00000181513	ACBD4	5360	2.3757968729089e-08	3.25233849014027e-07	0.067974330895376	0.93052913870224	0.0014961814105651	17:45380520	rs9895436	chr17.3		17	45380520	17:45135596	3.04107e-07	17:45380520	6.53887659225117e-13	5996	6118	0.995171525171904	0.999073583287956	44132821	46132591	ENSG00000181513	ENSG00000181513	protein_coding	45135687	1	244833	-91	244833	13	0	13	44132821	46132591	1999770	34614
ASTCO_Ferreira_30929738_1	Asthma CO (Ferreira, EUR)	IMD	Blood_Lepik	Blood_Lepik	Full_Blood	Bulk blood	ENSG00000285668		4743	1.07951056069714e-109	3.48543300080427e-07	3.09016719679338e-103	0.997722667779396	0.00227698367731536	17:45607197	rs2906009	chr17.3		17	45607197	17:45607197	1.07344e-88	17:45380520	6.53887659225117e-13	5770	5585	0.995512068946383	0.9987088459515	44588893	46494707	ENSG00000285668	ENSG00000285668	lncRNA	45587592	-1	-19605	-19605	207072	1	1	8	44588893	46558031	1969138	34616
ASTCO_Ferreira_30929738_1	Asthma CO (Ferreira, EUR)	IMD	Blood_Lepik	Blood_Lepik	Full_Blood	Bulk blood	ENSG00000141293	SKAP1	4588	9.57696518529916e-17	1.78806806471932e-08	5.35604047556682e-09	0.99999997309542	3.66786021930933e-09	17:48411085	rs34791545	chr17.4		17	48411085	17:48411085	3.91846e-15	17:49361940	7.07443506524209e-14	4993	5448	0.977044878713998	0.99998890756698	47430948	49430132	ENSG00000141293	ENSG00000141293	protein_coding	48430214	-1	19129	19129	-931726	0	0	29	47430948	49430132	1999184	34624
ASTCO_Ferreira_30929738_1	Asthma CO (Ferreira, EUR)	IMD	Blood_Lepik	Blood_Lepik	Full_Blood	Bulk blood	ENSG00000173917	HOXB2	4661	4.07585261193451e-81	1.78806807280069e-08	2.27947279211336e-73	0.999999978023681	4.09562920091456e-09	17:48503822	rs4793870	chr17.4		17	48503822	17:48503822	4.44867e-64	17:49361940	7.07443506524209e-14	5057	5465	1.00000000000001	0.999988907837872	47547547	49544740	ENSG00000173917	ENSG00000173917	protein_coding	48545109	-1	41287	41287	-816831	1	1	26	47547547	49544740	1997193	34626
ASTCO_Ferreira_30929738_1	Asthma CO (Ferreira, EUR)	IMD	Blood_Lepik	Blood_Lepik	Full_Blood	Bulk blood	ENSG00000230148	HOXB-AS1	4656	1.60151403084064e-43	1.7880680742591e-08	8.95667239975075e-36	0.999999978837565	3.28175184356135e-09	17:48503822	rs4793870	chr17.4		17	48503822	17:48503822	5.29816e-39	17:49361940	7.07443506524209e-14	5052	5462	0.999999999992312	0.999988907676492	47543964	49543098	ENSG00000230148	ENSG00000230148	lncRNA	48543339	1	-39517	-39517	818601	0	0	27	47543964	49543098	1999134	34625
ASTCO_Ferreira_30929738_1	Asthma CO (Ferreira, EUR)	IMD	Blood_Lepik	Blood_Lepik	Full_Blood	Bulk blood	ENSG00000120093	HOXB3	4679	7.2947071347754e-36	1.7880680582818e-08	4.07965842233776e-28	0.999999969666419	1.24529010568464e-08	17:48525070	rs10853100	chr17.4		17	48525070	17:48525070	2.24775e-32	17:49361940	7.07443506524209e-14	5076	5460	1	0.999988907852331	47606689	49604258	ENSG00000120093	ENSG00000120093	protein_coding	48590241	-1	65171	65171	-771699	6	6	21	47606689	49604258	1997569	34628
ASTCO_Ferreira_30929738_1	Asthma CO (Ferreira, EUR)	IMD	Blood_Lepik	Blood_Lepik	Full_Blood	Bulk blood	ENSG00000182742	HOXB4	4684	3.23689029540089e-23	1.78806805800617e-08	1.81027236800856e-15	0.999999969738319	1.23809985770418e-08	17:48525070	rs10853100	chr17.4		17	48525070	17:48525070	2.06497e-21	17:49361940	7.07443506524209e-14	5083	5476	0.99999999999999	0.99998890784687	47578521	49578328	ENSG00000182742	ENSG00000182742	protein_coding	48578350	-1	53280	53280	-783590	4	4	23	47578521	49578328	1999807	34627
ASTCO_Ferreira_30929738_1	Asthma CO (Ferreira, EUR)	IMD	Blood_Lepik	Blood_Lepik	Full_Blood	Bulk blood	ENSG00000159199	ATP5MC1	4343	1.00495379868408e-22	1.78810935768738e-08	5.62020312311609e-15	0.999999981062381	1.05652340677863e-09	17:48922748	rs2088139	chr17.4		17	48922748	17:48907497	5.74209e-20	17:49361940	7.07443506524209e-14	4754	5044	0.989041678514106	0.999991108470344	47892778	49892713	ENSG00000159199	ENSG00000159199	protein_coding	48892787	1	29961	14710	469153	1	0	11	47892778	49892713	1999935	34630
ASTCO_Ferreira_30929738_1	Asthma CO (Ferreira, EUR)	IMD	Blood_Lepik	Blood_Lepik	Full_Blood	Bulk blood	ENSG00000159202	UBE2Z	4369	1.4503199882932e-42	1.78810935759726e-08	8.1109130972994e-35	0.999999981037021	1.08188357022575e-09	17:48925027	rs62075844	chr17.4		17	48925027	17:48925027	1.65019e-37	17:49361940	7.07443506524209e-14	4779	5071	0.986317159792452	0.99999110847216	47908916	49908119	ENSG00000159202	ENSG00000159202	protein_coding	48908407	1	16620	16620	453533	0	0	10	47908916	49908119	1999203	34631
ASTCO_Ferreira_30929738_1	Asthma CO (Ferreira, EUR)	IMD	Blood_Lepik	Blood_Lepik	Full_Blood	Bulk blood	ENSG00000167083	GNGT2	4463	3.69103670059116e-18	1.788074855622e-08	2.06421190797235e-10	0.999980646628431	1.93352843972876e-05	17:49222427	rs55978930	chr17.4		17	49222427	17:49222427	8.78301e-17	17:49361940	7.07443506524209e-14	4888	5230	0.999999999475784	0.999991108462708	48210621	50210533	ENSG00000167083	ENSG00000167083	protein_coding	49210574	-1	-11853	-11853	-151366	1	1	3	48210621	50210533	1999912	34633
ASTCO_Ferreira_30929738_1	Asthma CO (Ferreira, EUR)	IMD	Blood_Lepik	Blood_Lepik	Full_Blood	Bulk blood	ENSG00000005882	PDK2	4550	2.25598838799002e-14	1.78810706631868e-08	1.26166127393961e-06	0.999998692864521	2.7593111662724e-08	17:49361940	rs112502960	chr17.4		17	49361940	17:50096356	8.94393e-13	17:49361940	7.07443506524209e-14	5078	5196	0.999999931511917	0.99999110879685	49095832	51094053	ENSG00000005882	ENSG00000005882	protein_coding	50095351	1	-733411	1005	-733411	22	0	22	49095616	51094053	1998437	34638
ASTCO_Ferreira_30929738_1	Asthma CO (Ferreira, EUR)	IMD	Blood_Lepik	Blood_Lepik	Full_Blood	Bulk blood	ENSG00000005884	ITGA3	4558	4.83157194597164e-13	1.78805985482442e-08	2.70205611391658e-05	0.999972288584532	6.72973247036197e-07	17:49361940	rs112502960	chr17.4		17	49361940	17:50059460	4.71637e-13	17:49361940	7.07443506524209e-14	5082	5208	0.999998593056414	0.99999110879368	49058129	51055745	ENSG00000005884	ENSG00000005884	protein_coding	50056110	1	-694170	3350	-694170	20	0	20	49056188	51055745	1999557	34637
ASTCO_Ferreira_30929738_1	Asthma CO (Ferreira, EUR)	IMD	Blood_Lepik	Blood_Lepik	Full_Blood	Bulk blood	ENSG00000108813	DLX4	4614	2.44826018625672e-09	1.53372669728288e-08	0.136918925754747	0.857725787290443	0.00535526916928378	17:49361940	rs112502960	chr17.4		17	49361940	17:49974408	6.17979e-07	17:49361940	7.07443506524209e-14	5132	5278	0.992585467566774	0.999991108788815	48969752	50968380	ENSG00000108813	ENSG00000108813	protein_coding	49969190	1	-607250	5218	-607250	17	0	17	48969752	50968380	1998628	34636
ASTCO_Ferreira_30929738_1	Asthma CO (Ferreira, EUR)	IMD	Blood_Lepik	Blood_Lepik	Full_Blood	Bulk blood	ENSG00000136436	CALCOCO2	4413	4.52218478664236e-10	1.74145192548878e-08	0.0252903139530884	0.973905208420463	0.000804459759711531	17:49361940	rs112502960	chr17.4		17	49361940	17:48841523	1.10774e-09	17:49361940	7.07443506524209e-14	4820	5112	0.998282726304517	0.999991108475282	47831039	49830279	ENSG00000136436	ENSG00000136436	protein_coding	48831035	1	530905	10488	530905	13	0	13	47831039	49830279	1999240	34629
ASTCO_Ferreira_30929738_1	Asthma CO (Ferreira, EUR)	IMD	Blood_Lepik	Blood_Lepik	Full_Blood	Bulk blood	ENSG00000167100	SAMD14	4472	4.8761378834368e-10	1.73834839569833e-08	0.0272697960964804	0.972170041160803	0.000560144871618556	17:49361940	rs112502960	chr17.4		17	49361940	17:50152080	8.93134e-08	17:49361940	7.07443506524209e-14	4992	5105	0.998526698428442	0.999991108801569	49130296	51130142	ENSG00000167100	ENSG00000167100	protein_coding	50130160	-1	768220	-21920	768220	25	2	25	49130296	51130142	1999846	34639
ASTCO_Ferreira_30929738_1	Asthma CO (Ferreira, EUR)	IMD	Blood_Lepik	Blood_Lepik	Full_Blood	Bulk blood	ENSG00000198740	ZNF652	4618	5.34649746340463e-09	1.24232417412283e-08	0.299002817283789	0.694757190447403	0.00623997449907104	17:49361940	rs112502960	chr17.4		17	49361940	17:49319935	1.1251e-07	17:49361940	7.07443506524209e-14	5068	5406	0.980767504476944	0.99999110841857	48362884	50361699	ENSG00000198740	ENSG00000198740	protein_coding	49362250	-1	310	42315	310	0	0	0	48362884	50361699	1998815	34634
ASTCO_Ferreira_30929738_1	Asthma CO (Ferreira, EUR)	IMD	Blood_Lepik	Blood_Lepik	Full_Blood	Bulk blood	ENSG00000289021		4423	1.54318661510787e-14	1.78810772984427e-08	8.63026961584273e-07	0.999999070634386	4.84575593695903e-08	17:49361940	rs112502960	chr17.4		17	49361940	17:48919070	9.99683e-12	17:49361940	7.07443506524209e-14	4842	5123	0.982345687523906	0.999991108473747	47944964	49944848	ENSG00000289021	ENSG00000289021	lncRNA	48944886	1	417054	-25816	417054	7	2	7	47944964	49944848	1999884	34632
ASTCO_Ferreira_30929738_1	Asthma CO (Ferreira, EUR)	IMD	Blood_Lepik	Blood_Lepik	Full_Blood	Bulk blood	ENSG00000204584	RP11-304F15.3	4688	2.20508353316391e-17	1.78810936846708e-08	1.23319273955333e-09	0.99999998075193	1.33782167484693e-10	17:49862008	rs59810129	chr17.4		17	49862008	17:49862008	1.30685e-22	17:49361940	7.07443506524209e-14	5178	5390	0.99999999991116	0.99999110870985	48846022	50845858	ENSG00000204584	ENSG00000204584	lncRNA	49845910	1	16098	16098	-483970	1	1	14	48846022	50845858	1999836	34635
ASTCO_Ferreira_30929738_1	Asthma CO (Ferreira, EUR)	IMD	Blood_Lepik	Blood_Lepik	Full_Blood	Bulk blood	ENSG00000251179	TMEM92-AS1	4438	1.02828201521164e-21	1.8066648889007e-08	5.69160336742888e-14	0.999999981849783	8.35100912881144e-11	17:50281058	rs2254177	chr17.4		17	50281058	17:50281058	1.43682e-20	17:49361940	7.07443506524209e-14	4951	5061	0.999999999999995	0.999991627120921	49287924	51287124	ENSG00000251179	ENSG00000251179	lncRNA	50290119	-1	9061	9061	928179	0	0	33	49287924	51287124	1999200	34641
ASTCO_Ferreira_30929738_1	Asthma CO (Ferreira, EUR)	IMD	Blood_Lepik	Blood_Lepik	Full_Blood	Bulk blood	ENSG00000167105	TMEM92	4442	3.40404857531152e-25	1.80440367596959e-08	1.88652271048274e-17	0.99999998186955	8.64149014569113e-11	17:50282567	rs2254318	chr17.4		17	50282567	17:50282567	1.06742e-23	17:49361940	7.07443506524209e-14	4958	5069	1	0.999991081925324	49271490	51271203	ENSG00000167105	ENSG00000167105	protein_coding	50274466	1	8101	8101	-912526	0	0	32	49271490	51271203	1999713	34640
ASTCO_Ferreira_30929738_1	Asthma CO (Ferreira, EUR)	IMD	Blood_Lepik	Blood_Lepik	Full_Blood	Bulk blood	ENSG00000082212	ME2	5253	1.85643036099558e-14	1.06983668891535e-06	1.73524459870929e-08	0.999998909160402	3.65044642451619e-09	18:50852961	rs1893939	chr18.1		18	50852961	18:50852961	5.24898e-14	18:51121270	2.19951938231893e-11	5973	5934	0.99999999851874	0.948165206889207	49879155	51878285	ENSG00000082212	ENSG00000082212	protein_coding	50879118	1	-26157	-26157	242152	0	0	3	49879155	51878594	1999439	34643
ASTCO_Ferreira_30929738_1	Asthma CO (Ferreira, EUR)	IMD	Blood_Lepik	Blood_Lepik	Full_Blood	Bulk blood	ENSG00000176624	MEX3C	4803	2.12909026448999e-10	1.06791798246234e-06	0.000199010554305671	0.998202250371016	0.0015976709437883	18:50955381	rs12958467	chr18.1		18	50955381	18:51217764	2.74443e-09	18:51121270	2.19951938231893e-11	5682	5569	0.999981051092835	0.948165185147095	50218373	52217693	ENSG00000176624	ENSG00000176624	protein_coding	51197681	-1	242300	-20083	76411	4	0	1	50218373	52217693	1999320	34645
ASTCO_Ferreira_30929738_1	Asthma CO (Ferreira, EUR)	IMD	Blood_Lepik	Blood_Lepik	Full_Blood	Bulk blood	ENSG00000277310		5438	1.75794997595655e-07	8.90027357703657e-07	0.164319296759831	0.8319198476101	0.00375978980771318	18:51121270	rs1893380	chr18.1		18	51121270	18:50175395	5.72925e-07	18:51121270	2.19951938231893e-11	6055	6093	0.988523175319152	0.948165211388628	49257278	51255360	ENSG00000277310	ENSG00000277310	lncRNA	50256461	-1	-864809	81066	-864809	10	1	10	49257278	51255360	1998082	34642
ASTCO_Ferreira_30929738_1	Asthma CO (Ferreira, EUR)	IMD	Blood_Lepik	Blood_Lepik	Full_Blood	Bulk blood	ENSG00000141642	ELAC1	4998	2.13236463299096e-08	6.82666683704959e-07	0.0199316614960703	0.637417632474535	0.342650002039067	18:51124501	rs7507100	chr18.1		18	51124501	18:51139756	9.29395e-08	18:51121270	2.19951938231893e-11	5725	5681	0.957475923805439	0.94816520474176	49968023	51967952	ENSG00000141642	ENSG00000141642	protein_coding	50968040	1	156461	171716	153230	1	1	1	49968023	51967952	1999929	34644
ASTCO_Ferreira_30929738_1	Asthma CO (Ferreira, EUR)	IMD	Blood_Lepik	Blood_Lepik	Full_Blood	Bulk blood	ENSG00000101751	POLI	5956	8.44391208472396e-102	1.73147999033365e-07	2.19190232215303e-95	0.448360782348078	0.55163904450393	18:54306037	rs12454487	chr18.2		18	54306037	18:54306037	2.39833e-75	18:54290038	9.65407658430347e-12	6539	6763	1	0.995212354297139	53269632	55269331	ENSG00000101751	ENSG00000101751	protein_coding	54269517	1	36520	36520	20521	1	1	1	53269632	55269331	1999699	34646
ASTCO_Ferreira_30929738_1	Asthma CO (Ferreira, EUR)	IMD	Blood_Lepik	Blood_Lepik	Full_Blood	Bulk blood	ENSG00000197563	PIGN	5479	7.46786324002542e-29	3.80516404920363e-08	1.96256005180027e-21	0.999999961633407	3.14956603527987e-10	18:62228954	rs17069634	chr18.3		18	62228954	18:62200832	5.64697e-31	18:62342581	4.27341666327257e-14	6185	6263	0.999999999778136	0.99999992602286	61187227	63186850	ENSG00000197563	ENSG00000197563	protein_coding	62187056	-1	-41898	-13776	-155525	1	1	4	61187227	63186850	1999623	34647
ASTCO_Ferreira_30929738_1	Asthma CO (Ferreira, EUR)	IMD	Blood_Lepik	Blood_Lepik	Full_Blood	Bulk blood	ENSG00000081913	PHLPP1	5533	2.2793309390638e-15	3.80516368523611e-08	5.99009898451296e-08	0.999999900678664	1.36870319117648e-09	18:62342581	rs4574025	chr18.3		18	62342581	18:62897688	6.82781e-14	18:62342581	4.27341666327257e-14	6158	6255	0.94536625166409	0.999999925718255	61715642	63715376	ENSG00000081913	ENSG00000081913	protein_coding	62715541	1	-372960	182147	-372960	3	0	3	61715642	63715376	1999734	34648
ASTCO_Ferreira_30929738_1	Asthma CO (Ferreira, EUR)	IMD	Blood_Lepik	Blood_Lepik	Full_Blood	Bulk blood	ENSG00000119537	KDSR	5472	5.92951265149444e-17	1.25071347300057e-10	4.74090176809482e-07	0.999999504813482	2.09712708694619e-08	18:63775385	rs12964116	chr18.4		18	63775385	18:63367187	1.42474e-14	18:63775385	8.07603478489024e-17	6014	6123	0.999999971456994	0.999999973456231	62367416	64367095	ENSG00000119537	ENSG00000119537	protein_coding	63367206	-1	-408179	19	-408179	4	0	4	62367416	64367095	1999679	34649
ASTCO_Ferreira_30929738_1	Asthma CO (Ferreira, EUR)	IMD	Blood_Lepik	Blood_Lepik	Full_Blood	Bulk blood	ENSG00000267390	KDSR-DT	5473	7.25987695963056e-12	1.17489000261676e-10	0.0580458555989235	0.939370193633514	0.00258395064281304	18:63775385	rs12964116	chr18.4		18	63775385	18:63367557	1.14625e-08	18:63775385	8.07603478489024e-17	6015	6124	0.9965609559525	0.99999997345623	62367416	64367261	ENSG00000267390	ENSG00000267390	lncRNA	63366400	1	408985	1157	408985	5	1	5	62367416	64367261	1999845	34650
ASTCO_Ferreira_30929738_1	Asthma CO (Ferreira, EUR)	IMD	Blood_Lepik	Blood_Lepik	Full_Blood	Bulk blood	ENSG00000242550	SERPINB10	6346	9.67374774316098e-46	1.25071409212665e-10	7.73457963162296e-36	0.999999999874476	4.60115093470208e-13	18:63877312	rs6567399	chr18.4		18	63877312	18:63877312	4.55839e-40	18:63775385	8.07603478489024e-17	6904	7078	1	0.999999973455203	62897482	64897129	ENSG00000242550	ENSG00000242550	protein_coding	63907958	1	-30646	-30646	-132573	1	1	2	62897482	64897129	1999647	34651
ASTCO_Ferreira_30929738_1	Asthma CO (Ferreira, EUR)	IMD	Blood_Lepik	Blood_Lepik	Full_Blood	Bulk blood	ENSG00000166401	SERPINB8	6346	2.52576233939119e-53	1.25071409212453e-10	2.01945620903894e-43	0.999999999874191	7.32008931061163e-13	18:63969991	rs6567407	chr18.4		18	63969991	18:63969991	5.50003e-45	18:63775385	8.07603478489024e-17	6914	7065	1	0.999999973455063	62970420	64969861	ENSG00000166401	ENSG00000166401	protein_coding	63970081	1	-90	-90	-194696	0	0	4	62970420	64969861	1999441	34652
ASTCO_Ferreira_30929738_1	Asthma CO (Ferreira, EUR)	IMD	Blood_Lepik	Blood_Lepik	Full_Blood	Bulk blood	ENSG00000172270	BSG	5132	1.63013222305678e-16	8.61999473123855e-05	1.8909340517008e-12	0.999909159572559	4.64047823631712e-06	19:563639	rs12608452	chr19.1		19	563639	19:563639	1.96331e-20	19:1152657	1.53643464687714e-10	5787	6457	0.999999999999881	0.999782315779628	226776	1567044	ENSG00000172270	ENSG00000172270	protein_coding	572596	1	-8957	-8957	580061	1	1	33	90953	1571175	1480222	34663
ASTCO_Ferreira_30929738_1	Asthma CO (Ferreira, EUR)	IMD	Blood_Lepik	Blood_Lepik	Full_Blood	Bulk blood	ENSG00000267751	BSG-AS1	5132	2.28281225323652e-94	8.61999475510682e-05	2.64803514845582e-90	0.999909162346778	4.63770566456359e-06	19:563639	rs12608452	chr19.1		19	563639	19:563639	1.43899e-75	19:1152657	1.53643464687714e-10	5787	6457	1	0.999782315779628	226776	1567044	ENSG00000267751	ENSG00000267751	lncRNA	572330	-1	8691	8691	-580327	0	0	34	90953	1571175	1480222	34670
ASTCO_Ferreira_30929738_1	Asthma CO (Ferreira, EUR)	IMD	Blood_Lepik	Blood_Lepik	Full_Blood	Bulk blood	ENSG00000099822	HCN2	5161	1.81163582453627e-14	8.62002825679764e-05	2.10147639730813e-10	0.999913208772103	5.90735163312008e-07	19:610243	rs34104611	chr19.1		19	610243	19:610243	1.14753e-18	19:1152657	1.53643464687714e-10	5818	6495	0.999999999985172	0.999782288708743	226776	1589108	ENSG00000099822	ENSG00000099822	protein_coding	589881	1	20362	20362	562776	0	0	32	90953	1589108	1498155	34658
ASTCO_Ferreira_30929738_1	Asthma CO (Ferreira, EUR)	IMD	Blood_Lepik	Blood_Lepik	Full_Blood	Bulk blood	ENSG00000185198	PRSS57	5397	6.84836599286728e-16	8.62002681726511e-05	7.94402828390007e-12	0.999913510405614	2.89318271975669e-07	19:690639	rs10412005	chr19.1		19	690639	19:690639	1.75822e-18	19:1152657	1.53643464687714e-10	6087	6794	0.999999999999425	0.99978209980836	226776	1695177	ENSG00000185198	ENSG00000185198	protein_coding	695452	-1	4813	4813	-457205	0	0	24	90953	1695177	1604224	34666
ASTCO_Ferreira_30929738_1	Asthma CO (Ferreira, EUR)	IMD	Blood_Lepik	Blood_Lepik	Full_Blood	Bulk blood	ENSG00000099864	PALM	5441	2.85654459086191e-27	8.62002372920336e-05	3.31356011533754e-23	0.999913212633937	5.87128772605404e-07	19:719295	rs12610821	chr19.1		19	719295	19:719295	7.701e-36	19:1152657	1.53643464687714e-10	6134	6852	0.999999999999998	0.999782075559921	226776	1708295	ENSG00000099864	ENSG00000099864	protein_coding	708935	1	10360	10360	443722	0	0	23	90953	1708295	1617342	34659
ASTCO_Ferreira_30929738_1	Asthma CO (Ferreira, EUR)	IMD	Blood_Lepik	Blood_Lepik	Full_Blood	Bulk blood	ENSG00000196415	PRTN3	5827	6.74101072126781e-11	8.62001210396736e-05	7.81950398305666e-07	0.999912649874559	3.67986592768783e-07	19:836654	rs62132278	chr19.1		19	836654	19:836654	2.31172e-13	19:1152657	1.53643464687714e-10	6563	7307	0.999999924890221	0.999781914948427	226776	1840788	ENSG00000196415	ENSG00000196415	protein_coding	840999	1	-4345	-4345	311658	0	0	19	90953	1840788	1749835	34667
ASTCO_Ferreira_30929738_1	Asthma CO (Ferreira, EUR)	IMD	Blood_Lepik	Blood_Lepik	Full_Blood	Bulk blood	ENSG00000197766	CFD	5875	1.89836378748669e-247	8.62001577796186e-05	2.20208291021143e-243	0.999913163713423	6.36128753591679e-07	19:859368	rs71335276	chr19.1		19	859368	19:859368	3.03928e-131	19:1152657	1.53643464687714e-10	6615	7369	1	0.999781873790956	226776	1859391	ENSG00000197766	ENSG00000197766	protein_coding	859664	1	-296	-296	292993	0	0	17	90953	1859391	1768438	34669
ASTCO_Ferreira_30929738_1	Asthma CO (Ferreira, EUR)	IMD	Blood_Lepik	Blood_Lepik	Full_Blood	Bulk blood	ENSG00000175221	MED16	5941	7.31757189392247e-49	8.6200173204695e-05	8.48831108875964e-45	0.999913490732863	3.09093936736476e-07	19:887226	rs62132322	chr19.1		19	887226	19:887226	9.76651e-47	19:1152657	1.53643464687714e-10	6687	7444	0.999999999999993	0.999781818583419	226776	1892724	ENSG00000175221	ENSG00000175221	protein_coding	893187	-1	5961	5961	-259470	0	0	16	90953	1892724	1801771	34664
ASTCO_Ferreira_30929738_1	Asthma CO (Ferreira, EUR)	IMD	Blood_Lepik	Blood_Lepik	Full_Blood	Bulk blood	ENSG00000116014	KISS1R	6018	1.2094031152126e-20	8.62001549376888e-05	1.40289589878198e-16	0.999913446806401	3.53038658952057e-07	19:893793	rs28468554	chr19.1		19	893793	19:893793	1.50618e-22	19:1152657	1.53643464687714e-10	6774	7533	1	0.999781797592465	226776	1917128	ENSG00000116014	ENSG00000116014	protein_coding	917333	1	-23540	-23540	235324	1	1	14	90953	1917128	1826175	34661
ASTCO_Ferreira_30929738_1	Asthma CO (Ferreira, EUR)	IMD	Blood_Lepik	Blood_Lepik	Full_Blood	Bulk blood	ENSG00000065268	WDR18	6214	7.48104519383332e-47	8.62001206994298e-05	8.6779421104169e-43	0.999913297148691	5.02730606729724e-07	19:984537	rs61732720	chr19.1		19	984537	19:984537	3.00912e-48	19:1152657	1.53643464687714e-10	6990	7836	1	0.999781594572014	226776	1984068	ENSG00000065268	ENSG00000065268	protein_coding	984345	1	192	192	168312	0	0	10	90953	1984068	1893115	34655
ASTCO_Ferreira_30929738_1	Asthma CO (Ferreira, EUR)	IMD	Blood_Lepik	Blood_Lepik	Full_Blood	Bulk blood	ENSG00000064666	CNN2	6401	5.71012661361646e-44	8.61997368702135e-05	6.62369509677715e-40	0.999909122412405	4.67785072616256e-06	19:1038290	rs3087680	chr19.1		19	1038290	19:1038290	1.23192e-49	19:1152657	1.53643464687714e-10	7186	8051	1	0.999781529085886	226776	2026202	ENSG00000064666	ENSG00000064666	protein_coding	1026608	1	11682	11682	126049	0	0	4	90953	2026202	1935249	34653
ASTCO_Ferreira_30929738_1	Asthma CO (Ferreira, EUR)	IMD	Blood_Lepik	Blood_Lepik	Full_Blood	Bulk blood	ENSG00000064687	ABCA7	6432	4.32332932088148e-139	8.61997277522125e-05	5.0150233421367e-135	0.999909122422025	4.67785023135069e-06	19:1038290	rs3087680	chr19.1		19	1038290	19:1038290	7.16911e-102	19:1152657	1.53643464687714e-10	7224	8100	1	0.999781490518129	226776	2039569	ENSG00000064687	ENSG00000064687	protein_coding	1040107	1	-1817	-1817	112550	0	0	3	90953	2039569	1948616	34654
ASTCO_Ferreira_30929738_1	Asthma CO (Ferreira, EUR)	IMD	Blood_Lepik	Blood_Lepik	Full_Blood	Bulk blood	ENSG00000099817	POLR2E	6566	1.01655769598614e-19	8.62000622895466e-05	1.17919838764898e-15	0.999913480597322	3.19340385459845e-07	19:1098810	rs11668388	chr19.1		19	1098810	19:1098810	3.56767e-22	19:1152657	1.53643464687714e-10	7364	8258	1	0.999781436362759	226776	2094593	ENSG00000099817	ENSG00000099817	protein_coding	1095375	-1	-3435	-3435	-57282	0	0	1	226776	2094593	1867817	34671
ASTCO_Ferreira_30929738_1	Asthma CO (Ferreira, EUR)	IMD	Blood_Lepik	Blood_Lepik	Full_Blood	Bulk blood	ENSG00000167468	GPX4	6590	6.82975700618896e-13	8.61999082572378e-05	7.92246117251485e-09	0.999911743309198	2.04885939974142e-06	19:1103231	rs8178962	chr19.1		19	1103231	19:1104079	2.20747e-15	19:1152657	1.53643464687714e-10	7391	8285	0.999999999358924	0.999781430493308	226776	2103963	ENSG00000167468	ENSG00000167468	protein_coding	1103994	1	-763	85	48663	0	0	0	226776	2103963	1877187	34673
ASTCO_Ferreira_30929738_1	Asthma CO (Ferreira, EUR)	IMD	Blood_Lepik	Blood_Lepik	Full_Blood	Bulk blood	ENSG00000070404	FSTL3	5321	4.46111490909857e-09	8.61956708703605e-05	5.17484286999406e-05	0.99986003525537	2.01618394450264e-06	19:1152657	rs892225	chr19.1		19	1152657	19:677646	3.41752e-11	19:1152657	1.53643464687714e-10	6007	6706	0.999996386619694	0.99978211924952	226776	1676095	ENSG00000070404	ENSG00000070404	protein_coding	676392	1	476265	1254	476265	26	0	26	90953	1676095	1585142	34656
ASTCO_Ferreira_30929738_1	Asthma CO (Ferreira, EUR)	IMD	Blood_Lepik	Blood_Lepik	Full_Blood	Bulk blood	ENSG00000070423	RNF126	5281	1.07549265466719e-08	8.61891943845588e-05	0.000124755924725606	0.999784843698213	4.20042774976344e-06	19:1152657	rs892225	chr19.1		19	1152657	19:662327	6.81709e-16	19:1152657	1.53643464687714e-10	5961	6652	0.999990352686823	0.999782156187158	226776	1663230	ENSG00000070423	ENSG00000070423	protein_coding	663214	-1	-489443	887	-489443	28	0	28	90953	1663230	1572277	34657
ASTCO_Ferreira_30929738_1	Asthma CO (Ferreira, EUR)	IMD	Blood_Lepik	Blood_Lepik	Full_Blood	Bulk blood	ENSG00000099624	ATP5F1D	6987	1.63655711643757e-08	8.61797101120758e-05	0.000189839413431691	0.999678163012544	4.58014983416512e-05	19:1152657	rs892225	chr19.1		19	1152657	19:1222317	2.60216e-10	19:1152657	1.53643464687714e-10	7853	8796	0.999976430521229	0.99978110434663	244421	2241543	ENSG00000099624	ENSG00000099624	protein_coding	1241751	1	-89094	-19434	-89094	4	1	4	244421	2241543	1997122	34674
ASTCO_Ferreira_30929738_1	Asthma CO (Ferreira, EUR)	IMD	Blood_Lepik	Blood_Lepik	Full_Blood	Bulk blood	ENSG00000115255	REEP6	7072	3.58243947844481e-05	4.79805331594685e-05	0.415560439068808	0.556515100875294	0.0278406551279555	19:1152657	rs892225	chr19.1		19	1152657	19:1497494	3.51458e-07	19:1152657	1.53643464687714e-10	7913	8646	0.945817051671058	0.99977973692722	491433	2490933	ENSG00000115255	ENSG00000115255	protein_coding	1491181	1	-338524	6313	-338524	24	0	24	491433	2490933	1999500	34677
ASTCO_Ferreira_30929738_1	Asthma CO (Ferreira, EUR)	IMD	Blood_Lepik	Blood_Lepik	Full_Blood	Bulk blood	ENSG00000130270	ATP8B3	6594	2.69817530164262e-08	8.61673492144135e-05	0.000313004214792546	0.999591945983677	8.85547056451215e-06	19:1152657	rs892225	chr19.1		19	1152657	19:1810400	8.95304e-11	19:1152657	1.53643464687714e-10	7455	8009	0.999972919172352	0.999775470498365	812658	2812155	ENSG00000130270	ENSG00000130270	protein_coding	1812276	-1	659619	1876	659619	33	0	33	812658	2812155	1999497	34679
ASTCO_Ferreira_30929738_1	Asthma CO (Ferreira, EUR)	IMD	Blood_Lepik	Blood_Lepik	Full_Blood	Bulk blood	ENSG00000133243	BTBD2	6468	1.08726699296826e-06	8.50705013998655e-05	0.012613017636346	0.986873336394018	0.000427488201243703	19:1152657	rs892225	chr19.1		19	1152657	19:2016167	7.64185e-09	19:1152657	1.53643464687714e-10	7320	7897	0.998936665304607	0.999774421649162	1035451	3034635	ENSG00000133243	ENSG00000133243	protein_coding	2015714	-1	863057	-453	863057	48	0	48	1035451	3034635	1999184	34682
ASTCO_Ferreira_30929738_1	Asthma CO (Ferreira, EUR)	IMD	Blood_Lepik	Blood_Lepik	Full_Blood	Bulk blood	ENSG00000133275	CSNK1G2	6626	4.13564543344956e-09	8.61900546692443e-05	4.79763460532804e-05	0.999864215236164	1.61422746618748e-06	19:1152657	rs892225	chr19.1		19	1152657	19:1982682	6.74972e-12	19:1152657	1.53643464687714e-10	7495	8068	0.99999589796089	0.999774358040827	941194	2941126	ENSG00000133275	ENSG00000133275	protein_coding	1941172	1	-788515	41510	-788515	45	1	45	941194	2941126	1999932	34680
ASTCO_Ferreira_30929738_1	Asthma CO (Ferreira, EUR)	IMD	Blood_Lepik	Blood_Lepik	Full_Blood	Bulk blood	ENSG00000141933	TPGS1	4910	3.67720608573479e-07	8.58173907916453e-05	0.0042655136227625	0.995470774268225	0.000177526997611967	19:1152657	rs892225	chr19.1		19	1152657	19:519749	9.37824e-09	19:1152657	1.53643464687714e-10	5543	6176	0.999725435291424	0.999782511622767	226776	1507484	ENSG00000141933	ENSG00000141933	protein_coding	507497	1	645160	12252	645160	38	0	38	90953	1507484	1416531	34662
ASTCO_Ferreira_30929738_1	Asthma CO (Ferreira, EUR)	IMD	Blood_Lepik	Blood_Lepik	Full_Blood	Bulk blood	ENSG00000185761	ADAMTSL5	7077	9.41247845775731e-08	8.61035589549499e-05	0.00109184075714258	0.998795060832394	2.69007267225376e-05	19:1152657	rs892225	chr19.1		19	1152657	19:1512964	1.3006e-10	19:1152657	1.53643464687714e-10	7915	8628	0.999487193865671	0.999779915578911	514511	2513016	ENSG00000185761	ENSG00000185761	protein_coding	1513019	-1	360362	55	360362	26	0	26	514511	2513016	1998505	34678
ASTCO_Ferreira_30929738_1	Asthma CO (Ferreira, EUR)	IMD	Blood_Lepik	Blood_Lepik	Full_Blood	Bulk blood	ENSG00000197540	GZMM	5089	1.57998494382408e-06	8.45649045038205e-05	0.0183276365903861	0.980941499989477	0.000644718530689234	19:1152657	rs892225	chr19.1		19	1152657	19:541217	5.88462e-11	19:1152657	1.53643464687714e-10	5734	6401	0.997110679043634	0.999782365341336	226776	1543755	ENSG00000197540	ENSG00000197540	protein_coding	544053	1	608604	-2836	608604	35	0	35	90953	1543755	1452802	34668
ASTCO_Ferreira_30929738_1	Asthma CO (Ferreira, EUR)	IMD	Blood_Lepik	Blood_Lepik	Full_Blood	Bulk blood	ENSG00000267283	AC005306.3	6572	7.04655210905e-07	8.54714161936079e-05	0.00817449672695909	0.991528202119013	0.000211125082623807	19:1152657	rs892225	chr19.1		19	1152657	19:1982682	3.87175e-09	19:1152657	1.53643464687714e-10	7417	8008	0.989060523650507	0.999774324383942	989730	2989382	ENSG00000267283	ENSG00000267283	lncRNA	1989401	1	-836744	-6719	-836744	47	0	47	989730	2989382	1999652	34681
ASTCO_Ferreira_30929738_1	Asthma CO (Ferreira, EUR)	IMD	Blood_Lepik	Blood_Lepik	Full_Blood	Bulk blood	ENSG00000099866	MADCAM1	4855	3.53310951698469e-05	4.43612307256303e-05	0.409836307742721	0.514433455486433	0.0756505444449514	19:1170446	rs4807630	chr19.1		19	1170446	19:516934	1.24096e-08	19:1152657	1.53643464687714e-10	5479	6114	0.961796535202754	0.999782521681384	226776	1489081	ENSG00000099866	ENSG00000099866	protein_coding	496486	1	673960	20448	656171	39	1	39	90953	1489081	1398128	34660
ASTCO_Ferreira_30929738_1	Asthma CO (Ferreira, EUR)	IMD	Blood_Lepik	Blood_Lepik	Full_Blood	Bulk blood	ENSG00000182087	TMEM259	6360	1.62642548561033e-05	6.91980244007683e-05	0.188663866686087	0.802673591035013	0.0085770799996421	19:1170446	rs4807630	chr19.1		19	1170446	19:1038290	1.34374e-08	19:1152657	1.53643464687714e-10	7145	8006	0.983106388263004	0.999781536921568	226776	2021177	ENSG00000182087	ENSG00000182087	protein_coding	1021123	-1	-149323	-17167	-131534	6	2	6	90953	2021177	1930224	34665
ASTCO_Ferreira_30929738_1	Asthma CO (Ferreira, EUR)	IMD	Blood_Lepik	Blood_Lepik	Full_Blood	Bulk blood	ENSG00000118046	STK11	6842	9.08592694186137e-17	8.62000134723512e-05	1.05396041183804e-12	0.999913406850614	3.93134860949448e-07	19:1207239	rs3764640	chr19.1		19	1207239	19:1207239	2.98104e-20	19:1152657	1.53643464687714e-10	7673	8624	0.999999999962461	0.99978121157939	226776	2177194	ENSG00000118046	ENSG00000118046	protein_coding	1205778	1	1461	1461	-53121	0	0	2	226776	2177194	1950418	34672
ASTCO_Ferreira_30929738_1	Asthma CO (Ferreira, EUR)	IMD	Blood_Lepik	Blood_Lepik	Full_Blood	Bulk blood	ENSG00000228300	FAM174C	7042	1.55300437256476e-22	8.61999865008876e-05	1.80147362245017e-18	0.999913487580295	3.12433204232652e-07	19:1275988	rs12979308	chr19.1		19	1275988	19:1275988	4.76489e-25	19:1152657	1.53643464687714e-10	7913	8836	0.999999999999998	0.999781059383431	276245	2275472	ENSG00000228300	ENSG00000228300	protein_coding	1275530	1	458	458	-122873	0	0	9	275700	2275472	1999772	34675
ASTCO_Ferreira_30929738_1	Asthma CO (Ferreira, EUR)	IMD	Blood_Lepik	Blood_Lepik	Full_Blood	Bulk blood	ENSG00000115257	PCSK4	7072	2.78371690784919e-15	8.61999630542696e-05	3.22909192981841e-11	0.999913475697836	3.24306813048123e-07	19:1490421	rs806528	chr19.1		19	1490421	19:1490421	2.15081e-17	19:1152657	1.53643464687714e-10	7913	8646	0.999987612428995	0.999779736931106	490943	2490698	ENSG00000115257	ENSG00000115257	protein_coding	1490350	-1	-71	-71	337693	0	0	23	490943	2490698	1999755	34676
ASTCO_Ferreira_30929738_1	Asthma CO (Ferreira, EUR)	IMD	Blood_Lepik	Blood_Lepik	Full_Blood	Bulk blood	ENSG00000099875	MKNK2	6434	2.56330295223683e-08	8.61676485970934e-05	0.000297360181064994	0.999601971524287	1.44750130224888e-05	19:2045806	rs8103466	chr19.1		19	2045806	19:2045806	2.87381e-10	19:1152657	1.53643464687714e-10	7280	7860	0.999973254079365	0.999774434982296	1051752	3051185	ENSG00000099875	ENSG00000099875	protein_coding	2051244	-1	5438	5438	898587	0	0	49	1051752	3051185	1999433	34683
ASTCO_Ferreira_30929738_1	Asthma CO (Ferreira, EUR)	IMD	Blood_Lepik	Blood_Lepik	Full_Blood	Bulk blood	ENSG00000181029	TRAPPC5	6856	9.54143544330705e-12	2.62971693346205e-05	3.62821524887874e-07	0.999973130974295	2.09025304743511e-07	19:7687981	rs36108309	chr19.2		19	7687981	19:7687981	3.4577e-16	19:8675909	2.67472074436711e-10	7569	8247	0.999999913171641	0.999849939408684	6680917	8680121	ENSG00000181029	ENSG00000181029	protein_coding	7680833	1	7148	7148	995076	0	0	39	6680917	8680121	1999204	34685
ASTCO_Ferreira_30929738_1	Asthma CO (Ferreira, EUR)	IMD	Blood_Lepik	Blood_Lepik	Full_Blood	Bulk blood	ENSG00000142459	EVI5L	6523	2.54594254187012e-11	2.56987554063047e-05	9.90660533789079e-07	0.999973185705386	1.2485321489456e-07	19:7802097	rs654489	chr19.2		19	7802097	19:7802097	3.9653e-13	19:8675909	2.67472074436711e-10	7236	8012	0.999999851247863	0.98840392672377	6831344	8829405	ENSG00000142459	ENSG00000142459	protein_coding	7830218	1	-28121	-28121	845691	0	0	34	6831344	8829895	1998551	34687
ASTCO_Ferreira_30929738_1	Asthma CO (Ferreira, EUR)	IMD	Blood_Lepik	Blood_Lepik	Full_Blood	Bulk blood	ENSG00000090661	CERS4	6586	2.2295997727585e-30	1.90769525440741e-05	1.16871759539905e-25	0.999980820445301	1.02602160588513e-07	19:8208032	rs62126382	chr19.2		19	8208032	19:8208032	1.54022e-30	19:9017666	1.72470524348608e-10	7527	7958	1	0.975577032498838	7206779	9206449	ENSG00000090661	ENSG00000090661	protein_coding	8209370	1	-1338	-1338	808296	0	0	25	7206779	9206449	1999670	34689
ASTCO_Ferreira_30929738_1	Asthma CO (Ferreira, EUR)	IMD	Blood_Lepik	Blood_Lepik	Full_Blood	Bulk blood	ENSG00000233927	RPS28	6472	2.41685216031101e-62	1.90769536935754e-05	1.26687203100797e-57	0.999980862096589	6.0949726807605e-08	19:8322323	rs1057232	chr19.2		19	8322323	19:8322323	1.15475e-53	19:9017666	1.72470524348608e-10	7377	7830	1.00000000000001	0.975577038475981	7333912	9320829	ENSG00000233927	ENSG00000233927	protein_coding	8321496	1	827	827	696170	0	0	20	7332802	9320829	1988027	34690
ASTCO_Ferreira_30929738_1	Asthma CO (Ferreira, EUR)	IMD	Blood_Lepik	Blood_Lepik	Full_Blood	Bulk blood	ENSG00000269386	RAB11B-AS1	6479	7.13020683801064e-14	1.90769544923154e-05	3.73753045172694e-09	0.999980785157705	1.34150201916951e-07	19:8364796	rs12609364	chr19.2		19	8364796	19:8364796	3.39424e-15	19:9017666	1.72470524348608e-10	7387	7794	0.999999999587067	0.975577115421911	7391004	9390125	ENSG00000269386	ENSG00000269386	lncRNA	8390090	-1	25294	25294	-627576	0	0	17	7391004	9390125	1999121	34692
ASTCO_Ferreira_30929738_1	Asthma CO (Ferreira, EUR)	IMD	Blood_Lepik	Blood_Lepik	Full_Blood	Bulk blood	ENSG00000099785	MARCHF2	6455	8.84466041886003e-17	1.90769560403134e-05	4.63621710992547e-12	0.999980844905919	7.8133407542234e-08	19:8443507	rs17160489	chr19.2		19	8443507	19:8443507	1.60398e-18	19:9017666	1.72470524348608e-10	7368	7771	0.999999999999502	0.975577116467812	7413463	9413048	ENSG00000099785	ENSG00000099785	protein_coding	8413305	1	30202	30202	604361	1	1	15	7413463	9413048	1999585	34693
ASTCO_Ferreira_30929738_1	Asthma CO (Ferreira, EUR)	IMD	Blood_Lepik	Blood_Lepik	Full_Blood	Bulk blood	ENSG00000142303	ADAMTS10	6324	3.0725980644996e-14	1.90770050370686e-05	1.61059813518524e-09	0.999980735560573	1.85823760592396e-07	19:8610807	rs72620542	chr19.2		19	8610807	19:8610229	1.13498e-19	19:9017666	1.72470524348608e-10	7221	7591	0.999999999860481	0.975577685816339	7610991	9610725	ENSG00000142303	ENSG00000142303	protein_coding	8610715	-1	-92	486	-406951	0	0	7	7610991	9610725	1999734	34695
ASTCO_Ferreira_30929738_1	Asthma CO (Ferreira, EUR)	IMD	Blood_Lepik	Blood_Lepik	Full_Blood	Bulk blood	ENSG00000104921	FCER2	6759	6.94605411547566e-08	2.60288030843378e-05	0.00266087145660632	0.99710236574009	0.000210664539679032	19:8675909	rs2918302	chr19.2		19	8675909	19:7694790	1.41711e-08	19:8675909	2.67472074436711e-10	7471	8175	0.99974882629877	0.988265197583029	6702235	8701350	ENSG00000104921	ENSG00000104921	protein_coding	7702131	-1	-973778	7341	-973778	38	0	38	6702235	8701720	1999485	34686
ASTCO_Ferreira_30929738_1	Asthma CO (Ferreira, EUR)	IMD	Blood_Lepik	Blood_Lepik	Full_Blood	Bulk blood	ENSG00000104980	TIMM44	6421	2.42220554920781e-09	2.56962929245615e-05	9.42512723531566e-05	0.999877277243869	2.77276864947811e-06	19:8675909	rs2918302	chr19.2		19	8675909	19:7950085	2.93298e-12	19:8675909	2.67472074436711e-10	7352	7851	0.999990945164083	0.988404658397011	6943669	8942706	ENSG00000104980	ENSG00000104980	protein_coding	7943666	-1	-732243	-6419	-732243	25	1	25	6943669	8942706	1999037	34688
ASTCO_Ferreira_30929738_1	Asthma CO (Ferreira, EUR)	IMD	Blood_Lepik	Blood_Lepik	Full_Blood	Bulk blood	ENSG00000130803	ZNF317	5925	3.96651281849243e-10	1.90766381995785e-05	2.07916700131412e-05	0.999959369732531	7.61562603552711e-07	19:8675909	rs2918302	chr19.2		19	8675909	19:9142463	9.18955e-11	19:9017666	1.72470524348608e-10	6775	7125	0.999997377385374	0.975577586871422	8140540	10139685	ENSG00000130803	ENSG00000130803	protein_coding	9140397	1	-464488	2066	-122731	6	0	0	8140540	10139685	1999145	34698
ASTCO_Ferreira_30929738_1	Asthma CO (Ferreira, EUR)	IMD	Blood_Lepik	Blood_Lepik	Full_Blood	Bulk blood	ENSG00000133246	PRAM1	6351	8.33406514040621e-08	1.89783545107363e-05	0.00436857057752727	0.994810408331011	0.000801959396300959	19:8675909	rs2918302	chr19.2		19	8675909	19:8489903	1.38445e-08	19:9017666	1.72470524348608e-10	7272	7639	0.999560847337948	0.975577213306437	7502758	9502488	ENSG00000133246	ENSG00000133246	protein_coding	8502640	-1	-173269	12737	-515026	6	0	12	7502758	9502488	1999730	34694
ASTCO_Ferreira_30929738_1	Asthma CO (Ferreira, EUR)	IMD	Blood_Lepik	Blood_Lepik	Full_Blood	Bulk blood	ENSG00000268480	NFILZ	6312	2.38977940710081e-06	1.66101784590905e-05	0.125267774595942	0.870666448636016	0.00404677681017676	19:8675909	rs2918302	chr19.2		19	8675909	19:8672254	5.55605e-09	19:9017666	1.72470524348608e-10	7195	7574	0.987476296795317	0.97557770060883	7630734	9630540	ENSG00000268480	ENSG00000268480	protein_coding	8630633	1	45276	41621	387033	0	0	6	7630734	9630540	1999806	34696
ASTCO_Ferreira_30929738_1	Asthma CO (Ferreira, EUR)	IMD	Blood_Lepik	Blood_Lepik	Full_Blood	Bulk blood	ENSG00000167785	ZNF558	5953	5.60939175213578e-09	1.90712139589522e-05	0.000294033109381567	0.999674911904014	1.19781632535543e-05	19:9017666	rs10413947	chr19.2		19	9017666	19:8790957	1.62129e-09	19:9017666	1.72470524348608e-10	6774	7146	0.912476074145723	0.97557760340471	7832421	9832134	ENSG00000167785	ENSG00000167785	protein_coding	8832304	-1	-185362	41347	-185362	3	1	3	7832421	9832134	1999713	34697
ASTCO_Ferreira_30929738_1	Asthma CO (Ferreira, EUR)	IMD	Blood_Lepik	Blood_Lepik	Full_Blood	Bulk blood	ENSG00000186994	KANK3	6514	9.13209953027862e-09	1.90675635086351e-05	0.000478688840730029	0.999488627199675	1.36072639859973e-05	19:9017666	rs10413947	chr19.2		19	9017666	19:8321483	3.12622e-12	19:9017666	1.72470524348608e-10	7423	7873	0.999955227631476	0.975577035993048	7344420	9342022	ENSG00000186994	ENSG00000186994	protein_coding	8343262	-1	-674404	21779	-674404	19	1	19	7344394	9342022	1997628	34691
ASTCO_Ferreira_30929738_1	Asthma CO (Ferreira, EUR)	IMD	Blood_Lepik	Blood_Lepik	Full_Blood	Bulk blood	ENSG00000278611	ZNF426-DT	5428	4.14929548826748e-07	1.86379717426055e-05	0.0217499646168787	0.976971106441309	0.00125987604052039	19:9017666	rs10413947	chr19.2		19	9017666	19:9527547	1.27456e-07	19:9017666	1.72470524348608e-10	6313	6489	0.993124957968075	0.975577666563294	8539011	10538257	ENSG00000278611	ENSG00000278611	lncRNA	9538665	1	-520999	-11118	-520999	13	1	13	8538823	10538257	1999434	34702
ASTCO_Ferreira_30929738_1	Asthma CO (Ferreira, EUR)	IMD	Blood_Lepik	Blood_Lepik	Full_Blood	Bulk blood	ENSG00000188000	OR7D2	5778	3.44387580087898e-80	1.90770465672474e-05	1.80521100720242e-75	0.999980731771741	1.91181698640682e-07	19:9140308	rs59149515	chr19.2		19	9140308	19:9140308	8.65815e-72	19:9017666	1.72470524348608e-10	6647	6960	0.999999999999998	0.97557759382487	8180272	10178085	ENSG00000188000	ENSG00000188000	protein_coding	9178979	1	-38671	-38671	-161313	1	1	1	8179853	10178085	1998232	34699
ASTCO_Ferreira_30929738_1	Asthma CO (Ferreira, EUR)	IMD	Blood_Lepik	Blood_Lepik	Full_Blood	Bulk blood	ENSG00000188321	ZNF559	5594	1.23176037914627e-54	1.9076895637653e-05	6.45669392311296e-50	0.999980825790924	9.73134403203006e-08	19:9324196	rs28384491	chr19.2		19	9324196	19:9324196	5.47437e-60	19:9017666	1.72470524348608e-10	6490	6678	1	0.975577609972401	8324056	10322684	ENSG00000188321	ENSG00000188321	protein_coding	9324179	1	17	17	-306513	0	0	4	8324056	10322684	1998628	34700
ASTCO_Ferreira_30929738_1	Asthma CO (Ferreira, EUR)	IMD	Blood_Lepik	Blood_Lepik	Full_Blood	Bulk blood	ENSG00000174652	ZNF266	5470	1.17505845116543e-286	1.90768928857431e-05	6.15947249060171e-282	0.999980867387871	5.57192380850182e-08	19:9430336	rs60618235	chr19.2		19	9430336	19:9406861	1.44842e-141	19:9017666	1.72470524348608e-10	6368	6521	1.00000000000005	0.975577625503634	8435655	10435217	ENSG00000174652	ENSG00000174652	protein_coding	9435573	-1	5237	28712	417907	0	1	8	8435655	10435217	1999562	34701
ASTCO_Ferreira_30929738_1	Asthma CO (Ferreira, EUR)	IMD	Blood_Lepik	Blood_Lepik	Full_Blood	Bulk blood	ENSG00000197961	ZNF121	5478	1.04392435363335e-12	1.90768776944693e-05	5.47209156337763e-08	0.999980708283449	1.60116896094556e-07	19:9556401	rs60345948	chr19.2		19	9556401	19:9556401	8.5641e-16	19:9017666	1.72470524348608e-10	6329	6535	0.996657884315667	0.975577679998074	8586678	10584044	ENSG00000197961	ENSG00000197961	protein_coding	9584504	-1	28103	28103	566838	0	0	14	8585379	10584044	1998665	34703
ASTCO_Ferreira_30929738_1	Asthma CO (Ferreira, EUR)	IMD	Blood_Lepik	Blood_Lepik	Full_Blood	Bulk blood	ENSG00000171469	ZNF561	5509	1.24053273995612e-22	1.90768730869487e-05	6.50268393102035e-18	0.99998066974142	2.53385492193218e-07	19:9711199	rs28797873	chr19.2		19	9711199	19:9605309	1.41005e-25	19:9017666	1.72470524348608e-10	6360	6558	0.99892213898994	0.975577572885314	8628493	10621069	ENSG00000171469	ENSG00000171469	protein_coding	9621232	-1	-89967	15923	603566	4	0	15	8628493	10621069	1992576	34704
ASTCO_Ferreira_30929738_1	Asthma CO (Ferreira, EUR)	IMD	Blood_Lepik	Blood_Lepik	Full_Blood	Bulk blood	ENSG00000178904	DPY19L3	5564	3.82093839635126e-20	9.91917439802415e-10	3.85207300433553e-11	0.999999998963908	5.65199860326075e-12	19:32505700	rs358539	chr19.3		19	32505700	19:32497036	1.82152e-18	19:33235672	1.40782236754816e-15	6063	6298	0.999999998105591	0.999999979720145	31407091	33405526	ENSG00000178904	ENSG00000178904	protein_coding	32405770	1	99930	91266	829902	0	0	18	31407091	33405526	1998435	34707
ASTCO_Ferreira_30929738_1	Asthma CO (Ferreira, EUR)	IMD	Blood_Lepik	Blood_Lepik	Full_Blood	Bulk blood	ENSG00000131944	FAAP24	6384	1.60496987353712e-58	9.91917439802958e-10	1.61804784101624e-49	0.999999999004586	3.48293991184352e-12	19:32972152	rs751731	chr19.3		19	32972152	19:32972152	2.64192e-49	19:33235672	1.40782236754816e-15	6909	7169	0.999999999999993	0.999999979718161	31972458	33971684	ENSG00000131944	ENSG00000131944	protein_coding	32972242	1	-90	-90	263430	0	0	7	31972458	33972206	1999748	34713
ASTCO_Ferreira_30929738_1	Asthma CO (Ferreira, EUR)	IMD	Blood_Lepik	Blood_Lepik	Full_Blood	Bulk blood	ENSG00000076650	GPATCH1	6297	2.80814079844912e-17	9.91917408771324e-10	2.83102270705268e-08	0.999999967696234	3.00162374788214e-09	19:33235672	rs117710327	chr19.3		19	33235672	19:32977504	4.25994e-16	19:33235672	1.40782236754816e-15	6804	7078	0.999999974543709	0.999999979720378	32081742	34080793	ENSG00000076650	ENSG00000076650	protein_coding	33081181	1	154491	-103677	154491	5	1	5	32081742	34080793	1999051	34714
ASTCO_Ferreira_30929738_1	Asthma CO (Ferreira, EUR)	IMD	Blood_Lepik	Blood_Lepik	Full_Blood	Bulk blood	ENSG00000105185	PDCD5	5822	4.54785091326408e-16	9.91916963841312e-10	4.58490870920412e-07	0.999999519083689	2.14335205518736e-08	19:33235672	rs117710327	chr19.3		19	33235672	19:32583708	3.11395e-13	19:33235672	1.40782236754816e-15	6321	6567	0.999998626385785	0.999999979721478	31581447	33581139	ENSG00000105185	ENSG00000105185	protein_coding	32581190	1	654482	2518	654482	17	0	17	31581447	33581139	1999692	34709
ASTCO_Ferreira_30929738_1	Asthma CO (Ferreira, EUR)	IMD	Blood_Lepik	Blood_Lepik	Full_Blood	Bulk blood	ENSG00000105186	ANKRD27	5836	4.98656136020119e-10	4.76428415473496e-10	0.502719395278771	0.480276545830295	0.0170040579158503	19:33235672	rs117710327	chr19.3		19	33235672	19:32633928	1.95374e-08	19:33235672	1.40782236754816e-15	6356	6589	0.954459612083388	0.99999997972102	31677437	33675748	ENSG00000105186	ENSG00000105186	protein_coding	32675180	-1	-560492	41252	-560492	15	1	15	31676982	33675748	1998766	34710
ASTCO_Ferreira_30929738_1	Asthma CO (Ferreira, EUR)	IMD	Blood_Lepik	Blood_Lepik	Full_Blood	Bulk blood	ENSG00000124299	PEPD	6321	2.92998480772222e-12	9.88805452904699e-10	0.0029538595535087	0.99686228698393	0.000183852470823743	19:33235672	rs117710327	chr19.3		19	33235672	19:33383448	1.21741e-08	19:33235672	1.40782236754816e-15	6819	7122	0.999841057620088	0.999999979706798	32522253	34521785	ENSG00000124299	ENSG00000124299	protein_coding	33521791	-1	286119	138343	286119	6	0	6	32522253	34521785	1999532	34716
ASTCO_Ferreira_30929738_1	Asthma CO (Ferreira, EUR)	IMD	Blood_Lepik	Blood_Lepik	Full_Blood	Bulk blood	ENSG00000130881	LRP3	6338	2.49488574089472e-14	9.91891604253536e-10	2.51521511603786e-05	0.999973951161998	8.95694924850619e-07	19:33235672	rs117710327	chr19.3		19	33235672	19:33154843	3.95315e-12	19:33235672	1.40782236754816e-15	6840	7126	0.999998341257439	0.999999979717716	32177940	34177389	ENSG00000130881	ENSG00000130881	protein_coding	33194330	1	41342	-39487	41342	1	2	1	32177940	34177389	1999449	34715
ASTCO_Ferreira_30929738_1	Asthma CO (Ferreira, EUR)	IMD	Blood_Lepik	Blood_Lepik	Full_Blood	Bulk blood	ENSG00000153885	KCTD15	6402	5.00202635397166e-13	9.91400439121542e-10	0.000504278496424415	0.999478752091049	1.69684206261981e-05	19:33235672	rs117710327	chr19.3		19	33235672	19:33820747	2.1823e-11	19:33235672	1.40782236754816e-15	7000	7185	0.994073522664128	0.999999979700495	32796216	34795882	ENSG00000153885	ENSG00000153885	protein_coding	33796870	1	-561198	23877	-561198	9	0	9	32796216	34795882	1999666	34718
ASTCO_Ferreira_30929738_1	Asthma CO (Ferreira, EUR)	IMD	Blood_Lepik	Blood_Lepik	Full_Blood	Bulk blood	ENSG00000213965	NUDT19	5837	4.98874965309927e-19	9.91917439303093e-10	5.02940007681892e-10	0.9999999984624	4.27446688052845e-11	19:33235672	rs117710327	chr19.3		19	33235672	19:32735323	1.82406e-16	19:33235672	1.40782236754816e-15	6358	6592	0.999999998493981	0.999999979720742	31692172	33691738	ENSG00000213965	ENSG00000213965	protein_coding	32691821	1	543851	43502	543851	13	3	13	31692172	33691738	1999566	34711
ASTCO_Ferreira_30929738_1	Asthma CO (Ferreira, EUR)	IMD	Blood_Lepik	Blood_Lepik	Full_Blood	Bulk blood	ENSG00000267213	DPY19L3-DT	5565	5.88321338715428e-13	9.9130110602129e-10	0.000593115227637373	0.999378586442095	2.82973383770379e-05	19:33235672	rs117710327	chr19.3		19	33235672	19:32449827	1.7202e-09	19:33235672	1.40782236754816e-15	6064	6299	0.99996873060415	0.999999979720148	31407091	33405550	ENSG00000267213	ENSG00000267213	lncRNA	32405553	-1	-830119	-44274	-830119	19	1	19	31407091	33405550	1998459	34708
ASTCO_Ferreira_30929738_1	Asthma CO (Ferreira, EUR)	IMD	Blood_Lepik	Blood_Lepik	Full_Blood	Bulk blood	ENSG00000267475	NUDT19-DT	5837	2.56739475570802e-15	9.91914779658394e-10	2.58831496456442e-06	0.999997316958425	9.37346952952564e-08	19:33235672	rs117710327	chr19.3		19	33235672	19:32791891	1.2244e-12	19:33235672	1.40782236754816e-15	6358	6592	0.999978653071192	0.999999979720742	31692172	33691738	ENSG00000267475	ENSG00000267475	lncRNA	32700147	-1	-535525	-91744	-535525	12	2	12	31692172	33691738	1999566	34712
ASTCO_Ferreira_30929738_1	Asthma CO (Ferreira, EUR)	IMD	Blood_Lepik	Blood_Lepik	Full_Blood	Bulk blood	ENSG00000124302	CHST8	6334	1.31890649181331e-22	9.91917439363395e-10	1.32965349550366e-13	0.999999999004679	3.27143667832825e-12	19:33624361	rs62102229	chr19.3		19	33624361	19:33620981	2.7373e-20	19:33235672	1.40782236754816e-15	6836	7119	0.999999999999993	0.999999979704569	32622051	34621640	ENSG00000124302	ENSG00000124302	protein_coding	33621953	1	2408	-972	-386281	0	0	8	32622051	34621640	1999589	34717
ASTCO_Ferreira_30929738_1	Asthma CO (Ferreira, EUR)	IMD	Blood_TwinsUK	Blood_TwinsUK	Full_Blood	Bulk blood	ENSG00000142599	RERE	4399	3.21914092209433e-07	3.95806595431755e-05	0.00269447154096512	0.329961732736538	0.667303893148861	1:8630874	rs1381928	chr1.1		1	8630874	1:8437247	8.17203e-08	1:8834298	1.79299267294201e-09	4546	5307	0.993773813678381	0.977956726251608	7849313	9848622	ENSG00000142599	ENSG00000142599	protein_coding	8817640	-1	186766	380393	-16658	1	2	0	7849313	9848622	1999309	42093
ASTCO_Ferreira_30929738_1	Asthma CO (Ferreira, EUR)	IMD	Blood_TwinsUK	Blood_TwinsUK	Full_Blood	Bulk blood	ENSG00000054523	KIF1B	4028	2.88464020623712e-10	0.00452109411830389	6.29628458980761e-08	0.986798783003128	0.00868005962725688	1:10391742	rs4846217	chr1.1		1	10391742	1:10211630	3.0077e-14	1:9296617	6.70550687756295e-09	4151	5508	0.990581762828964	0.998543051976203	9210738	11210114	ENSG00000054523	ENSG00000054523	protein_coding	10210570	1	181172	1060	-913953	1	0	17	9210738	11210114	1999376	42094
ASTCO_Ferreira_30929738_1	Asthma CO (Ferreira, EUR)	IMD	Blood_TwinsUK	Blood_TwinsUK	Full_Blood	Bulk blood	ENSG00000143442	POGZ	3656	1.26237749533465e-63	5.67009905209767e-61	0.00222119239195068	0.997671315335867	0.000107492272181222	1:152313385	rs61816761	chr1.2		1	152313385	1:151416455	3.786e-10	1:152313385	8.17284189787093e-70	3846	4343	0.98154345988118	1	150460326	152459455	ENSG00000143442	ENSG00000143442	protein_coding	151459494	-1	-853891	43039	-853891	33	1	33	150460326	152459455	1999129	42095
ASTCO_Ferreira_30929738_1	Asthma CO (Ferreira, EUR)	IMD	Blood_TwinsUK	Blood_TwinsUK	Full_Blood	Bulk blood	ENSG00000159445	THEM4	3635	1.14664259109642e-92	5.68333251954828e-61	2.0175532351001e-32	1	1.09520529280823e-33	1:152313385	rs61816761	chr1.2		1	152313385	1:151886412	2.54044e-31	1:152313385	8.17284189787093e-70	3793	4392	0.999999999995006	1	150909826	152909326	ENSG00000159445	ENSG00000159445	protein_coding	151909511	-1	-403874	23099	-403874	8	0	8	150909826	152909326	1999500	42096
ASTCO_Ferreira_30929738_1	Asthma CO (Ferreira, EUR)	IMD	Blood_TwinsUK	Blood_TwinsUK	Full_Blood	Bulk blood	ENSG00000162736	NCSTN	4952	1.78515818946825e-19	1.01504120524981e-05	1.75868669153497e-14	0.999989507003348	3.42584579173745e-07	1:160328134	rs6669995	chr1.3		1	160328134	1:160334441	1.85864e-19	1:161215268	1.00270259520867e-11	5132	6101	0.999995820044315	0.999999036460209	159343556	161342866	ENSG00000162736	ENSG00000162736	protein_coding	160343383	1	-15249	-8942	871885	1	1	39	159343556	161342866	1999310	42099
ASTCO_Ferreira_30929738_1	Asthma CO (Ferreira, EUR)	IMD	Blood_TwinsUK	Blood_TwinsUK	Full_Blood	Bulk blood	ENSG00000143252	SDHC	5046	1.79352571369803e-08	1.01317102238728e-05	0.00176692349286401	0.998143144471807	7.97823898476542e-05	1:161215268	rs2070901	chr1.3		1	161215268	1:161330091	2.46601e-11	1:161215268	1.00270259520867e-11	5335	6677	0.978145953403044	0.999998974218295	160315336	162314267	ENSG00000143252	ENSG00000143252	protein_coding	161314381	1	-99113	15710	-99113	6	0	6	160314890	162314267	1999377	42101
ASTCO_Ferreira_30929738_1	Asthma CO (Ferreira, EUR)	IMD	Blood_TwinsUK	Blood_TwinsUK	Full_Blood	Bulk blood	ENSG00000158869	FCER1G	4863	6.6314749806017e-26	7.34223735667903e-08	6.53311469793553e-21	0.00524382259779103	0.994756103979834	1:161215268	rs2070901	chr1.3		1	161215268	1:161189357	2.58997e-23	1:161215268	1.00270259520867e-11	5147	6458	1	0.999998944460974	160215472	162215060	ENSG00000158869	ENSG00000158869	protein_coding	161215295	1	-27	-25938	-27	0	2	0	160215472	162215060	1999588	42100
ASTCO_Ferreira_30929738_1	Asthma CO (Ferreira, EUR)	IMD	Blood_TwinsUK	Blood_TwinsUK	Full_Blood	Bulk blood	ENSG00000072694	FCGR2B	5319	5.43364878737773e-12	1.01513189074665e-05	5.35259556911252e-07	0.999989265514714	4.79013878041601e-08	1:161622004	rs4047531	chr1.3		1	161622004	1:161622004	1.05555e-14	1:161215268	1.00270259520867e-11	5616	6701	0.996407498573345	0.999999324513442	160664551	162662483	ENSG00000072694	ENSG00000072694	protein_coding	161663143	1	-41139	-41139	-447875	1	1	26	160664551	162662483	1997932	42102
ASTCO_Ferreira_30929738_1	Asthma CO (Ferreira, EUR)	IMD	Blood_TwinsUK	Blood_TwinsUK	Full_Blood	Bulk blood	ENSG00000135845	PIGC	4662	1.58727743052752e-17	2.86343159649889e-12	5.54323804257355e-06	0.999994244611031	2.12148064516027e-07	1:173162354	rs10158467	chr1.5		1	173162354	1:172435775	9.0918e-12	1:173162354	1.5826522055199e-17	4838	5268	0.999994099621754	0.999999999998574	171444111	173442576	ENSG00000135845	ENSG00000135845	protein_coding	172444069	-1	-718285	8294	-718285	4	0	4	171444111	173442576	1998465	42103
ASTCO_Ferreira_30929738_1	Asthma CO (Ferreira, EUR)	IMD	Blood_TwinsUK	Blood_TwinsUK	Full_Blood	Bulk blood	ENSG00000143847	PPFIA4	4171	1.92081175977485e-28	3.54476294923095e-05	5.41853851955055e-24	0.999964441130954	1.11239550532796e-07	1:203070474	rs871298	chr1.6		1	203070474	1:203067629	3.10488e-26	1:203124073	3.66068505264427e-10	4322	5406	0.999999999994654	0.999998148404176	202026525	204026043	ENSG00000143847	ENSG00000143847	protein_coding	203026491	1	43983	41138	97582	0	0	0	202026525	204026043	1999518	42105
ASTCO_Ferreira_30929738_1	Asthma CO (Ferreira, EUR)	IMD	Blood_TwinsUK	Blood_TwinsUK	Full_Blood	Bulk blood	ENSG00000143851	PTPN7	4872	1.81119067119014e-06	1.85855703487682e-05	0.0510928414449835	0.523439349210945	0.425447412583052	1:203124073	rs12023876	chr1.6		1	203124073	1:202165772	1.74533e-08	1:203124073	3.66068505264427e-10	5051	5625	0.994879093212292	0.999997541717134	201161686	203161543	ENSG00000143851	ENSG00000143851	protein_coding	202160602	-1	-963471	-5170	-963471	22	0	22	201161686	203161543	1999857	42104
ASTCO_Ferreira_30929738_1	Asthma CO (Ferreira, EUR)	IMD	Blood_TwinsUK	Blood_TwinsUK	Full_Blood	Bulk blood	ENSG00000159388	BTG2	4176	2.87656581431881e-08	3.54179510340694e-05	0.00081146862535543	0.999127307028337	2.57776296148186e-05	1:203124073	rs12023876	chr1.6		1	203124073	1:203274047	6.48161e-10	1:203124073	3.66068505264427e-10	4312	5424	0.985892868413296	0.999998133961442	202305808	204305391	ENSG00000159388	ENSG00000159388	protein_coding	203305519	1	-181446	-31472	-181446	7	1	7	202305808	204305391	1999583	42109
ASTCO_Ferreira_30929738_1	Asthma CO (Ferreira, EUR)	IMD	Blood_TwinsUK	Blood_TwinsUK	Full_Blood	Bulk blood	ENSG00000163485	ADORA1	4211	2.63024156924291e-11	3.2124126075085e-06	7.41981422014394e-07	0.0887985770104004	0.911197468569268	1:203124073	rs12023876	chr1.6		1	203124073	1:203089714	5.7184e-12	1:203124073	3.66068505264427e-10	4359	5446	0.986722112519832	0.999998121012552	202091755	204089609	ENSG00000163485	ENSG00000163485	protein_coding	203127726	1	-3653	-38012	-3653	0	0	0	202091755	204089609	1997854	42106
ASTCO_Ferreira_30929738_1	Asthma CO (Ferreira, EUR)	IMD	Blood_TwinsUK	Blood_TwinsUK	Full_Blood	Bulk blood	ENSG00000233791	BTG2-DT	4174	2.28261234660042e-05	1.19316190903391e-05	0.643916535850759	0.336547577727828	0.0195011286788573	1:203124073	rs12023876	chr1.6		1	203124073	1:203327675	1.25639e-10	1:203124073	3.66068505264427e-10	4310	5422	0.984254542724631	0.999998133961448	202305808	204305128	ENSG00000233791	ENSG00000233791	lncRNA	203321067	-1	196994	-6608	196994	8	0	8	202305808	204305128	1999320	42110
ASTCO_Ferreira_30929738_1	Asthma CO (Ferreira, EUR)	IMD	Blood_TwinsUK	Blood_TwinsUK	Full_Blood	Bulk blood	ENSG00000133055	MYBPH	4147	4.07428262072144e-08	3.54055862896577e-05	0.00114934006713003	0.99877842834223	3.67852615238902e-05	1:203185404	rs1538372	chr1.6		1	203185404	1:203185404	2.0434e-10	1:203124073	3.66068505264427e-10	4286	5377	0.999978657796732	0.999998134939766	202176135	204175806	ENSG00000133055	ENSG00000133055	protein_coding	203175826	-1	-9578	-9578	51753	0	0	1	202176135	204175806	1999671	42107
ASTCO_Ferreira_30929738_1	Asthma CO (Ferreira, EUR)	IMD	Blood_TwinsUK	Blood_TwinsUK	Full_Blood	Bulk blood	ENSG00000133048	CHI3L1	4133	2.31385191607517e-11	3.54475947602239e-05	6.5272907238718e-07	0.999963544296276	3.55356751427948e-07	1:203186952	rs10399931	chr1.6		1	203186952	1:203186952	1.78869e-14	1:203124073	3.66068505264427e-10	4273	5363	0.99999998883748	0.999998156977082	202186891	204186650	ENSG00000133048	ENSG00000133048	protein_coding	203186704	-1	-248	-248	62631	0	0	2	202186891	204186650	1999759	42108
ASTCO_Ferreira_30929738_1	Asthma CO (Ferreira, EUR)	IMD	Blood_TwinsUK	Blood_TwinsUK	Full_Blood	Bulk blood	ENSG00000066027	PPP2R5A	5732	1.470576269701e-21	0.000720271095257306	2.04021968639453e-18	0.999275785120915	3.9437838292211e-06	1:212257858	rs17018853	chr1.7		1	212257858	1:212256060	8.56501e-24	1:212883085	1.94369449466093e-09	5915	6659	0.999999999684536	0.996699742592068	211286924	213283720	ENSG00000066027	ENSG00000066027	protein_coding	212285410	1	-27552	-29350	597675	1	1	23	211286924	213283720	1996796	42111
ASTCO_Ferreira_30929738_1	Asthma CO (Ferreira, EUR)	IMD	Blood_TwinsUK	Blood_TwinsUK	Full_Blood	Bulk blood	ENSG00000117697	NSL1	5514	4.33371995820245e-12	0.000720275704815879	6.01239636882194e-09	0.999276151444392	3.56683406019506e-06	1:212749758	rs11120010	chr1.7		1	212749758	1:212829769	9.73493e-16	1:212883085	1.94369449466093e-09	5670	6316	0.999999999702507	0.99670281758739	211793526	213791604	ENSG00000117697	ENSG00000117697	protein_coding	212791777	-1	42019	-37992	-91308	0	1	4	211793435	213791604	1998169	42112
ASTCO_Ferreira_30929738_1	Asthma CO (Ferreira, EUR)	IMD	Blood_TwinsUK	Blood_TwinsUK	Full_Blood	Bulk blood	ENSG00000198468	FLVCR1-DT	5445	5.07020829026619e-81	0.000720277250601667	7.03415961119006e-78	0.999277511407954	2.21134143486253e-06	1:212866489	rs10864014	chr1.7		1	212866489	1:212866489	4.36553e-50	1:212883085	1.94369449466093e-09	5603	6268	1	0.996701966998764	211858283	213857758	ENSG00000198468	ENSG00000198468	lncRNA	212858157	-1	-8332	-8332	-24928	1	1	1	211858283	213857758	1999475	42114
ASTCO_Ferreira_30929738_1	Asthma CO (Ferreira, EUR)	IMD	Blood_TwinsUK	Blood_TwinsUK	Full_Blood	Bulk blood	ENSG00000162769	FLVCR1	5445	3.836765591949e-08	0.000720232277581279	5.32294139006156e-05	0.999215099655794	1.14002850668097e-05	1:212904839	rs12036853	chr1.7		1	212904839	1:212904839	3.04814e-12	1:212883085	1.94369449466093e-09	5603	6268	0.999935971444717	0.996701966998764	211858283	213857758	ENSG00000162769	ENSG00000162769	protein_coding	212858275	1	46564	46564	24810	0	0	0	211858283	213857758	1999475	42113
ASTCO_Ferreira_30929738_1	Asthma CO (Ferreira, EUR)	IMD	Blood_TwinsUK	Blood_TwinsUK	Full_Blood	Bulk blood	ENSG00000236525	AC007278.2	4683	7.51571956428429e-83	1.36522646381931e-64	5.50510831972799e-19	1	2.61721145882681e-19	2:102319699	rs72823641	chr2.2		2	102319699	2:102394777	7.58075e-23	2:102319699	1.8325171782497e-70	4792	5312	0.992304312522964	0.999610290620291	101434266	103433903	ENSG00000236525	ENSG00000236525	lncRNA	102433957	1	-114258	-39180	-114258	3	2	3	101434266	103433903	1999637	42278
ASTCO_Ferreira_30929738_1	Asthma CO (Ferreira, EUR)	IMD	Blood_TwinsUK	Blood_TwinsUK	Full_Blood	Bulk blood	ENSG00000281162	LINC01127	5074	1.52980947499481e-91	1.36522646381931e-64	1.12055363380161e-27	1	2.68789208178514e-28	2:102319699	rs72823641	chr2.2		2	102319699	2:101962457	1.18169e-28	2:102319699	1.8325171782497e-70	5198	5572	0.905123029438527	0.999610290620291	100962080	102961915	ENSG00000281162	ENSG00000281162	lncRNA	101962056	1	357643	401	357643	6	0	6	100962080	102961915	1999835	42276
ASTCO_Ferreira_30929738_1	Asthma CO (Ferreira, EUR)	IMD	Blood_TwinsUK	Blood_TwinsUK	Full_Blood	Bulk blood	ENSG00000234389	AC007278.3	4648	4.12683435358511e-123	1.36522646381927e-64	3.02282036200803e-59	1	4.30988159727007e-36	2:102379885	rs10208196	chr2.2		2	102379885	2:102383492	1.52093e-43	2:102319699	1.8325171782497e-70	4757	5276	0.97526889744276	0.999610290620291	101438727	103438549	ENSG00000234389	ENSG00000234389	lncRNA	102438713	1	-58828	-55221	-119014	3	3	4	101438727	103438549	1999822	42279
ASTCO_Ferreira_30929738_1	Asthma CO (Ferreira, EUR)	IMD	Blood_TwinsUK	Blood_TwinsUK	Full_Blood	Bulk blood	ENSG00000115607	IL18RAP	4666	1.81286979165519e-120	1.36522646381923e-64	1.32788943058107e-56	1	4.2292064116338e-36	2:102426252	rs3755266	chr2.2		2	102426252	2:102394777	1.12524e-42	2:102319699	1.8325171782497e-70	4775	5303	0.944391053834825	0.999610290620291	101418730	103418453	ENSG00000115607	ENSG00000115607	protein_coding	102423160	1	3092	-28383	-103461	0	0	1	101418730	103418453	1999723	42277
ASTCO_Ferreira_30929738_1	Asthma CO (Ferreira, EUR)	IMD	Blood_TwinsUK	Blood_TwinsUK	Full_Blood	Bulk blood	ENSG00000135953	MFSD9	4383	2.58634025632521e-137	1.36522646381927e-64	1.89444046454375e-73	1	1.99185678330011e-65	2:102733348	rs2540317	chr2.2		2	102733348	2:102733348	2.29614e-49	2:102319699	1.8325171782497e-70	4491	5010	0.999999999999986	0.999610290620291	101740535	103736037	ENSG00000135953	ENSG00000135953	protein_coding	102736888	-1	3540	3540	417189	0	0	7	101740535	103736037	1995502	42280
ASTCO_Ferreira_30929738_1	Asthma CO (Ferreira, EUR)	IMD	Blood_TwinsUK	Blood_TwinsUK	Full_Blood	Bulk blood	ENSG00000152056	AP1S3	5586	1.99798256959951e-10	0.000159230186480999	4.48491814831831e-07	0.356140319324249	0.643700001797656	2:223858935	rs3738956	chr2.4		2	223858935	2:223848189	6.42888e-12	2:223799333	8.36858944974645e-09	5744	6366	0.99942426394359	0.998677778827359	222838636	224837848	ENSG00000152056	ENSG00000152056	protein_coding	223837582	-1	-21353	-10607	38249	0	0	0	222838636	224837848	1999212	42281
ASTCO_Ferreira_30929738_1	Asthma CO (Ferreira, EUR)	IMD	Blood_TwinsUK	Blood_TwinsUK	Full_Blood	Bulk blood	ENSG00000135919	SERPINE2	5426	3.85667614969169e-09	0.000445287252696755	8.65714821282083e-06	0.999544057855161	1.9938872521159e-06	2:224034475	rs840087	chr2.4		2	224034475	2:224033438	8.12206e-12	2:223799333	8.36858944974645e-09	5592	6239	0.952479786347085	0.998677291646743	223039978	225037454	ENSG00000135919	ENSG00000135919	protein_coding	224039286	-1	4811	5848	239953	0	0	5	223039978	225037454	1997476	42282
ASTCO_Ferreira_30929738_1	Asthma CO (Ferreira, EUR)	IMD	Blood_TwinsUK	Blood_TwinsUK	Full_Blood	Bulk blood	ENSG00000170293	CMTM8	5519	6.51575805203998e-23	1.5764962059013e-11	4.13306294522922e-12	0.999999999979295	8.08630280824794e-13	3:32245299	rs7632486	chr3.1		3	32245299	3:32245299	3.24674e-20	3:33006170	1.9719259166888e-17	5657	6834	0.999999999999936	0.999999942151955	31240125	33238331	ENSG00000170293	ENSG00000170293	protein_coding	32238680	1	6619	6619	767490	0	0	10	31239911	33238331	1998420	42297
ASTCO_Ferreira_30929738_1	Asthma CO (Ferreira, EUR)	IMD	Blood_TwinsUK	Blood_TwinsUK	Full_Blood	Bulk blood	ENSG00000144635	DYNC1LI1	5479	5.58210395361631e-19	1.57649614847655e-11	3.54082929765722e-08	0.999999963551702	1.0242416370612e-09	3:33006170	rs35570272	chr3.1		3	33006170	3:32579867	1.68023e-15	3:33006170	1.9719259166888e-17	5617	6731	0.999999999385262	0.999999942151251	31571029	33570591	ENSG00000144635	ENSG00000144635	protein_coding	32570858	-1	-435312	-9009	-435312	6	0	6	31571029	33570591	1999562	42298
ASTCO_Ferreira_30929738_1	Asthma CO (Ferreira, EUR)	IMD	Blood_TwinsUK	Blood_TwinsUK	Full_Blood	Bulk blood	ENSG00000170248	PDCD6IP	4773	2.81132789526094e-20	1.57649620300443e-11	1.78327602989336e-09	0.999999998141234	5.97262252720119e-11	3:33006170	rs35570272	chr3.1		3	33006170	3:33863441	4.59633e-16	3:33006170	1.9719259166888e-17	4908	5443	0.999999999973027	0.999999942152779	32799627	34798243	ENSG00000170248	ENSG00000170248	protein_coding	33798630	1	-792460	64811	-792460	11	0	11	32799627	34798243	1998616	42299
ASTCO_Ferreira_30929738_1	Asthma CO (Ferreira, EUR)	IMD	Blood_TwinsUK	Blood_TwinsUK	Full_Blood	Bulk blood	ENSG00000114030	KPNA1	5373	1.26363024545152e-06	0.000119244705648161	0.0104812793018021	0.989083852011206	0.00031436035109765	3:121997324	rs1806656	chr3.2		3	121997324	3:122471289	1.2961e-07	3:121997324	2.93848481496958e-10	5598	5892	0.94954660033709	0.992944020311666	121515026	123514608	ENSG00000114030	ENSG00000114030	protein_coding	122514939	-1	517615	43650	517615	9	0	9	121515026	123514608	1999582	42303
ASTCO_Ferreira_30929738_1	Asthma CO (Ferreira, EUR)	IMD	Blood_TwinsUK	Blood_TwinsUK	Full_Blood	Bulk blood	ENSG00000138463	SLC49A4	5057	2.05668979545741e-08	0.000121806220029025	0.000168799276143161	0.999703580858679	5.79307825131801e-06	3:121997324	rs1806656	chr3.2		3	121997324	3:122863377	2.77324e-13	3:121997324	2.93848481496958e-10	5267	5676	0.93173000079252	0.992869014607742	121795314	123794631	ENSG00000138463	ENSG00000138463	protein_coding	122795069	1	-797745	68308	-797745	16	0	16	121795314	123794631	1999317	42306
ASTCO_Ferreira_30929738_1	Asthma CO (Ferreira, EUR)	IMD	Blood_TwinsUK	Blood_TwinsUK	Full_Blood	Bulk blood	ENSG00000169087	HSPBAP1	5061	6.68355405007848e-08	0.000121758540502084	0.000548541301973922	0.999312424687828	1.7208634154029e-05	3:121997324	rs1806656	chr3.2		3	121997324	3:122747670	3.28059e-12	3:121997324	2.93848481496958e-10	5271	5680	0.940706294971523	0.992869015595837	121794241	123793780	ENSG00000169087	ENSG00000169087	protein_coding	122793831	-1	796507	46161	796507	15	0	15	121794241	123793780	1999539	42305
ASTCO_Ferreira_30929738_1	Asthma CO (Ferreira, EUR)	IMD	Blood_TwinsUK	Blood_TwinsUK	Full_Blood	Bulk blood	ENSG00000173200	PARP15	5362	3.7864873493297e-08	0.000120506781213783	0.000314073018458858	0.999552462491588	1.29198438646885e-05	3:121997324	rs1806656	chr3.2		3	121997324	3:122580039	6.22276e-10	3:121997324	2.93848481496958e-10	5584	5907	0.999990843219107	0.99294392025897	121578188	123577629	ENSG00000173200	ENSG00000173200	protein_coding	122577650	1	-580326	2389	-580326	13	0	13	121578188	123577629	1999441	42304
ASTCO_Ferreira_30929738_1	Asthma CO (Ferreira, EUR)	IMD	Blood_TwinsUK	Blood_TwinsUK	Full_Blood	Bulk blood	ENSG00000173226	IQCB1	5682	2.5333757788009e-07	0.000119735648254405	0.00210132525524424	0.993145969315239	0.00463271644368444	3:121997324	rs1806656	chr3.2		3	121997324	3:121738397	2.47479e-09	3:121997324	2.93848481496958e-10	5956	6199	0.972354169044757	0.99294354150569	120835109	122834915	ENSG00000173226	ENSG00000173226	protein_coding	121835060	-1	-162264	96663	-162264	2	2	2	120835109	122834915	1999806	42301
ASTCO_Ferreira_30929738_1	Asthma CO (Ferreira, EUR)	IMD	Blood_TwinsUK	Blood_TwinsUK	Full_Blood	Bulk blood	ENSG00000180353	HCLS1	5514	1.07042364354127e-06	0.000119194304756111	0.00887870774666271	0.98866125976963	0.00233976775530647	3:121997324	rs1806656	chr3.2		3	121997324	3:121789438	3.71743e-08	3:121997324	2.93848481496958e-10	5737	6086	0.988071647130846	0.992943206449915	120661156	122660767	ENSG00000180353	ENSG00000180353	protein_coding	121660903	-1	-336421	-128535	-336421	5	2	5	120661156	122660767	1999611	42300
ASTCO_Ferreira_30929738_1	Asthma CO (Ferreira, EUR)	IMD	Blood_TwinsUK	Blood_TwinsUK	Full_Blood	Bulk blood	ENSG00000196981	WDR5B	5437	1.97286659635067e-08	0.000120525567880537	0.000163641054979948	0.999709299121653	6.51452682005854e-06	3:121997324	rs1806656	chr3.2		3	121997324	3:122412930	1.96137e-10	3:121997324	2.93848481496958e-10	5665	5914	0.997261711239946	0.992944211443666	121416144	123413785	ENSG00000196981	ENSG00000196981	protein_coding	122416062	-1	418738	3132	418738	6	0	6	121416144	123413785	1997641	42302
ASTCO_Ferreira_30929738_1	Asthma CO (Ferreira, EUR)	IMD	Blood_TwinsUK	Blood_TwinsUK	Full_Blood	Bulk blood	ENSG00000273033	LINC02035	5007	3.56172120962289e-06	0.000121004753408634	0.0285656659189465	0.970478945073028	0.000830822533407658	3:121997324	rs1806656	chr3.2		3	121997324	3:122747670	2.34987e-09	3:121997324	2.93848481496958e-10	5209	5635	0.947942973622268	0.992718624500922	121887891	123886675	ENSG00000273033	ENSG00000273033	lncRNA	122886941	1	-889617	-139271	-889617	17	2	17	121887891	123886675	1998784	42307
ASTCO_Ferreira_30929738_1	Asthma CO (Ferreira, EUR)	IMD	Blood_TwinsUK	Blood_TwinsUK	Full_Blood	Bulk blood	ENSG00000163870	TPRA1	4872	5.48995858393941e-15	4.98293745840697e-05	1.101696049233e-10	0.999949712285721	4.58229519342081e-07	3:127592355	rs2720269	chr3.3		3	127592355	3:127592355	1.61836e-20	3:128150755	1.09855957320326e-09	5003	5632	0.999999999988079	0.99994718852853	126598306	128598266	ENSG00000163870	ENSG00000163870	protein_coding	127590733	-1	-1622	-1622	-560022	0	0	7	126598306	128598266	1999960	42308
ASTCO_Ferreira_30929738_1	Asthma CO (Ferreira, EUR)	IMD	Blood_TwinsUK	Blood_TwinsUK	Full_Blood	Bulk blood	ENSG00000114626	ABTB1	4869	1.47017389549057e-08	4.98001035072011e-05	0.000295026723054039	0.999361555636549	0.000293602835150864	3:127678710	rs9859117	chr3.3		3	127678710	3:127628671	6.47702e-11	3:128150755	1.09855957320326e-09	5016	5674	0.999962613481314	0.99994715194023	126672939	128672783	ENSG00000114626	ENSG00000114626	protein_coding	127672952	1	5758	-44281	477803	0	1	4	126672939	128672783	1999844	42310
ASTCO_Ferreira_30929738_1	Asthma CO (Ferreira, EUR)	IMD	Blood_TwinsUK	Blood_TwinsUK	Full_Blood	Bulk blood	ENSG00000114631	PODXL2	4862	2.57323377242847e-05	2.30917727148778e-05	0.516382998178372	0.463353100410976	0.0202150773002129	3:128150755	rs144609957	chr3.3		3	128150755	3:127634127	1.01625e-07	3:128150755	1.09855957320326e-09	4996	5642	0.987470799776792	0.999947187730567	126629349	128629171	ENSG00000114631	ENSG00000114631	protein_coding	127629185	1	521570	4942	521570	5	0	5	126629349	128629171	1999822	42309
ASTCO_Ferreira_30929738_1	Asthma CO (Ferreira, EUR)	IMD	Blood_TwinsUK	Blood_TwinsUK	Full_Blood	Bulk blood	ENSG00000155893	PXYLP1	4938	5.6009005991757e-07	0.00133236317709492	0.000419626762579511	0.998223785936851	2.36640334144015e-05	3:141431184	rs7625643	chr3.4		3	141431184	3:141240588	2.27702e-10	3:141431184	1.13911985575815e-08	5091	5987	0.953402105932661	0.993900941870312	140229419	142226687	ENSG00000155893	ENSG00000155893	protein_coding	141231825	1	199359	8763	199359	2	0	2	140229419	142226687	1997268	42311
ASTCO_Ferreira_30929738_1	Asthma CO (Ferreira, EUR)	IMD	Blood_TwinsUK	Blood_TwinsUK	Full_Blood	Bulk blood	ENSG00000231160	KLF3-AS1	6463	2.88693300290806e-62	2.0833465038141e-38	1.38571908111435e-24	1	4.26600914073985e-26	4:38797027	rs5743618	chr4.1		4	38797027	4:38645888	8.79692e-27	4:38797027	5.08269448898885e-45	6647	7221	0.999866783307349	0.999999442603337	37665354	39664251	ENSG00000231160	ENSG00000231160	lncRNA	38664223	-1	-132804	18335	-132804	1	1	1	37665354	39664251	1998897	42320
ASTCO_Ferreira_30929738_1	Asthma CO (Ferreira, EUR)	IMD	Blood_TwinsUK	Blood_TwinsUK	Full_Blood	Bulk blood	ENSG00000164111	ANXA5	5936	1.21725574147809e-28	1.88068279185347e-14	6.47241388473817e-15	0.999999999999972	2.95158430992373e-15	4:121697037	rs28717001	chr4.2		4	121697037	4:121697037	2.93584e-21	4:122219915	1.07477807782223e-20	6092	6577	0.999999999999994	0.999999185914028	120697256	122696586	ENSG00000164111	ENSG00000164111	protein_coding	121696980	-1	-57	-57	-522935	0	0	8	120697256	122696586	1999330	42322
ASTCO_Ferreira_30929738_1	Asthma CO (Ferreira, EUR)	IMD	Blood_TwinsUK	Blood_TwinsUK	Full_Blood	Bulk blood	ENSG00000164403	SHROOM1	4390	9.88860487192562e-31	5.55767040773996e-27	0.000177893163284348	0.999808927613995	1.31792227134975e-05	5:132581248	rs2299012	chr5.3		5	132581248	5:132950141	3.51267e-16	5:132581248	1.31179423560435e-32	4667	5079	0.999987752840697	0.999999999999793	131832007	133830614	ENSG00000164403	ENSG00000164403	protein_coding	132830647	-1	249399	-119494	249399	8	5	8	131832007	133830614	1998607	42325
ASTCO_Ferreira_30929738_1	Asthma CO (Ferreira, EUR)	IMD	Blood_TwinsUK	Blood_TwinsUK	Full_Blood	Bulk blood	ENSG00000197375	SLC22A5	3486	5.18701758601345e-38	5.55873238141131e-27	9.33129575241878e-12	0.999999999987693	2.97669580239055e-12	5:132581248	rs2299012	chr5.3		5	132581248	5:132374707	1.58933e-17	5:132581248	1.31179423560435e-32	3738	4162	0.999999991164107	0.999999999999793	131370213	133369096	ENSG00000197375	ENSG00000197375	protein_coding	132369710	1	211538	4997	211538	8	1	8	131370213	133369096	1998883	42323
ASTCO_Ferreira_30929738_1	Asthma CO (Ferreira, EUR)	IMD	Blood_TwinsUK	Blood_TwinsUK	Full_Blood	Bulk blood	ENSG00000233006	MIR3936HG	3486	2.70879335525861e-28	5.27869390865549e-27	0.0487304149464655	0.949618580534323	0.00165100451921125	5:132581248	rs2299012	chr5.3		5	132581248	5:132407773	2.66534e-08	5:132581248	1.31179423560435e-32	3738	4162	0.984929100216419	0.999999999999793	131370213	133369096	ENSG00000233006	ENSG00000233006	lncRNA	132369916	-1	-211332	-37857	-211332	7	0	7	131370213	133369096	1998883	42324
ASTCO_Ferreira_30929738_1	Asthma CO (Ferreira, EUR)	IMD	Blood_TwinsUK	Blood_TwinsUK	Full_Blood	Bulk blood	ENSG00000120318	ARAP3	5129	6.35853076145568e-08	5.27898121341153e-07	0.107130366415697	0.889411116254967	0.00345792584590724	5:142153497	rs449454	chr5.4		5	142153497	5:141679591	5.56186e-10	5:142153497	1.22366024995119e-11	5410	5993	0.996358780743356	0.999999960022181	140682237	142682171	ENSG00000120318	ENSG00000120318	protein_coding	141682230	-1	-471267	2639	-471267	13	0	13	140682237	142682171	1999934	42326
ASTCO_Ferreira_30929738_1	Asthma CO (Ferreira, EUR)	IMD	Blood_TwinsUK	Blood_TwinsUK	Full_Blood	Bulk blood	ENSG00000131507	NDFIP1	5159	2.91931463493317e-12	6.60640025395224e-08	4.91854567238322e-06	0.109525602065794	0.890469413321611	5:142153497	rs449454	chr5.4		5	142153497	5:142116899	3.29545e-10	5:142153497	1.22366024995119e-11	5435	6108	0.969167373245842	0.999999961002448	141110064	143108740	ENSG00000131507	ENSG00000131507	protein_coding	142108779	1	44718	8120	44718	1	0	1	141110064	143108740	1998676	42327
ASTCO_Ferreira_30929738_1	Asthma CO (Ferreira, EUR)	IMD	Blood_TwinsUK	Blood_TwinsUK	Full_Blood	Bulk blood	ENSG00000145819	ARHGAP26	5032	3.24813620137497e-07	2.43248584683392e-07	0.547255361175977	0.40974623985252	0.042997830909299	5:142153497	rs449454	chr5.4		5	142153497	5:143041450	2.67998e-08	5:142153497	1.22366024995119e-11	5276	5918	0.980237990533201	0.99999996030189	141770815	143770335	ENSG00000145819	ENSG00000145819	protein_coding	142770377	1	-616880	271073	-616880	4	1	4	141770815	143770335	1999520	42328
ASTCO_Ferreira_30929738_1	Asthma CO (Ferreira, EUR)	IMD	Blood_TwinsUK	Blood_TwinsUK	Full_Blood	Bulk blood	ENSG00000112685	EXOC2	4270	1.78362475595822e-07	5.97565046372952e-05	0.00297548050910844	0.996870449720402	9.4134903375852e-05	6:409119	rs9391997	chr6.1		6	409119	6:693638	5.08526e-10	6:409119	1.41451951733653e-10	4487	6170	0.990616054634792	0.991062446363314	156003	1692798	ENSG00000112685	ENSG00000112685	protein_coding	693139	-1	284020	-499	284020	5	0	5	148040	1692798	1544758	42335
ASTCO_Ferreira_30929738_1	Asthma CO (Ferreira, EUR)	IMD	Blood_TwinsUK	Blood_TwinsUK	Full_Blood	Bulk blood	ENSG00000112297	CRYBG1	5173	4.92361363815115e-08	5.49007960824349e-07	0.0820745257726864	0.915167187878555	0.00275768810466011	6:106219660	rs9372120	chr6.3		6	106219660	6:106615544	3.30734e-08	6:106219660	2.15534997189924e-12	5433	6030	0.988455454461545	0.999999922415746	105362044	107360194	ENSG00000112297	ENSG00000112297	protein_coding	106360717	1	-141057	254827	-141057	1	1	1	105362044	107360194	1998150	42338
ASTCO_Ferreira_30929738_1	Asthma CO (Ferreira, EUR)	IMD	Blood_TwinsUK	Blood_TwinsUK	Full_Blood	Bulk blood	ENSG00000051620	HEBP2	5559	1.72110150362226e-15	0.000194771329930773	8.83479129770068e-12	0.999803929413899	1.29924733554821e-06	6:138389387	rs7765991	chr6.5		6	138389387	6:138396687	3.18962e-22	6:137681038	6.87074889842792e-10	5708	6605	0.931008972799214	0.999986094675248	137404382	139402675	ENSG00000051620	ENSG00000051620	protein_coding	138404223	1	-14836	-7536	-723185	1	1	11	137404382	139402675	1998293	42339
ASTCO_Ferreira_30929738_1	Asthma CO (Ferreira, EUR)	IMD	Blood_TwinsUK	Blood_TwinsUK	Full_Blood	Bulk blood	ENSG00000146592	CREB5	5660	2.74144617395038e-17	5.07617057063112e-11	5.400615689763e-07	0.999999441431597	1.84560729667715e-08	7:28116987	rs4722758	chr7.2		7	28116987	7:28684757	4.08907e-14	7:28116987	1.69445667785241e-16	5785	6388	0.999999993281348	0.999999999354767	27299653	29299210	ENSG00000146592	ENSG00000146592	protein_coding	28412518	1	-295531	272239	-295531	2	0	2	27299653	29299210	1999557	42343
ASTCO_Ferreira_30929738_1	Asthma CO (Ferreira, EUR)	IMD	Blood_TwinsUK	Blood_TwinsUK	Full_Blood	Bulk blood	ENSG00000076641	PAG1	4789	7.10848508602774e-18	1.59297755377797e-13	4.4621837785427e-05	0.999954068328917	1.30983313772477e-06	8:80382467	rs2221641	chr8.1		8	80382467	8:81130492	1.70708e-12	8:80382467	5.39354000237475e-19	4956	5548	0.999998762802034	0.999999952246687	80112107	82111760	ENSG00000076641	ENSG00000076641	protein_coding	81112068	-1	729601	-18424	729601	8	0	8	80112107	82111760	1999653	42346
ASTCO_Ferreira_30929738_1	Asthma CO (Ferreira, EUR)	IMD	Blood_TwinsUK	Blood_TwinsUK	Full_Blood	Bulk blood	ENSG00000249859	PVT1	6276	4.94746290607025e-18	3.81245621131726e-08	1.29771004358951e-10	0.999999961616709	1.28957548700432e-10	8:128000107	rs4733818	chr8.3		8	128000107	8:128000107	8.77064e-17	8:127765473	4.65995500176641e-14	6543	7161	0.999999999837245	0.999999997536956	126794826	128793728	ENSG00000249859	ENSG00000249859	lncRNA	127794541	1	205566	205566	-29068	1	1	0	126794826	128793728	1998902	42347
ASTCO_Ferreira_30929738_1	Asthma CO (Ferreira, EUR)	IMD	Blood_TwinsUK	Blood_TwinsUK	Full_Blood	Bulk blood	ENSG00000107020	PLGRKT	5703	2.13034279638238e-61	5.04981060813641e-59	0.00420036316922646	0.995662890482784	0.000136746347987582	9:6213468	rs7848215	chr9.1		9	6213468	9:5380090	1.5867e-08	9:6213468	1.66760519680795e-65	5949	6493	0.999865386207163	1.00000000000001	4438021	6437689	ENSG00000107020	ENSG00000107020	protein_coding	5437925	-1	-775543	57835	-775543	10	0	10	4438021	6437689	1999668	42348
ASTCO_Ferreira_30929738_1	Asthma CO (Ferreira, EUR)	IMD	Blood_TwinsUK	Blood_TwinsUK	Full_Blood	Bulk blood	ENSG00000224034	LINC02561	8070	1.1752892643161e-06	4.98826000646241e-05	0.0229924585119355	0.975862773893526	0.00109370970521035	10:6051176	rs12722502	chr10.1		10	6051176	10:5097623	9.38405e-08	10:6051176	8.78329139043435e-11	8416	9206	0.946770767373893	0.999675949670918	4271289	6270833	ENSG00000224034	ENSG00000224034	lncRNA	5271236	-1	-779940	173613	-779940	19	5	19	4271289	6270833	1999544	42117
ASTCO_Ferreira_30929738_1	Asthma CO (Ferreira, EUR)	IMD	Blood_TwinsUK	Blood_TwinsUK	Full_Blood	Bulk blood	ENSG00000057608	GDI2	8167	1.91614756364027e-13	9.12377119237785e-10	0.000209971288595793	0.999782062688637	7.96511020013713e-06	10:6589261	rs10737105	chr10.1		10	6589261	10:5713869	2.25432e-11	10:6589261	1.32853662550576e-15	8614	9410	0.975263630762929	0.999999994214117	4842255	6842087	ENSG00000057608	ENSG00000057608	protein_coding	5813434	-1	-775827	99565	-775827	20	2	20	4842255	6842087	1999832	42118
ASTCO_Ferreira_30929738_1	Asthma CO (Ferreira, EUR)	IMD	Blood_TwinsUK	Blood_TwinsUK	Full_Blood	Bulk blood	ENSG00000057608	GDI2	8167	1.91614756364027e-13	9.12377119237785e-10	0.000209971288595793	0.999782062688637	7.96511020013713e-06	10:6589261	rs10737105	chr10.2		10	6589261	10:5713869	2.25432e-11	10:6589261	1.32853662550576e-15	8614	9410	0.975263630762929	0.999999994214117	4842255	6842087	ENSG00000057608	ENSG00000057608	protein_coding	5813434	-1	-775827	99565	-775827	20	2	20	4842255	6842087	1999832	42118
ASTCO_Ferreira_30929738_1	Asthma CO (Ferreira, EUR)	IMD	Blood_TwinsUK	Blood_TwinsUK	Full_Blood	Bulk blood	ENSG00000134470	IL15RA	8126	7.24934689856406e-12	9.04987264479606e-10	0.00794382822423133	0.991683536741623	0.00037263412191069	10:6589261	rs10737105	chr10.1		10	6589261	10:5959422	2.98514e-09	10:6589261	1.32853662550576e-15	8548	9352	0.999687556075879	0.999999994213606	4978213	6977855	ENSG00000134470	ENSG00000134470	protein_coding	5977543	-1	-611718	18121	-611718	14	0	14	4978213	6977855	1999642	42119
ASTCO_Ferreira_30929738_1	Asthma CO (Ferreira, EUR)	IMD	Blood_TwinsUK	Blood_TwinsUK	Full_Blood	Bulk blood	ENSG00000134470	IL15RA	8126	7.24934689856406e-12	9.04987264479606e-10	0.00794382822423133	0.991683536741623	0.00037263412191069	10:6589261	rs10737105	chr10.2		10	6589261	10:5959422	2.98514e-09	10:6589261	1.32853662550576e-15	8548	9352	0.999687556075879	0.999999994213606	4978213	6977855	ENSG00000134470	ENSG00000134470	protein_coding	5977543	-1	-611718	18121	-611718	14	0	14	4978213	6977855	1999642	42119
ASTCO_Ferreira_30929738_1	Asthma CO (Ferreira, EUR)	IMD	Blood_TwinsUK	Blood_TwinsUK	Full_Blood	Bulk blood	ENSG00000182010	RTKN2	5250	1.7901894018656e-05	0.00563123175432112	0.00315064994314522	0.991070293252706	0.000129923155808844	10:62631615	rs10995245	chr10.4		10	62631615	10:62266555	2.94815e-08	10:62631615	6.98633773862098e-09	5420	6032	0.989680309537769	0.997436574134928	61269241	63268497	ENSG00000182010	ENSG00000182010	protein_coding	62268844	-1	-362771	2289	-362771	5	0	5	61269241	63268497	1999256	42120
ASTCO_Ferreira_30929738_1	Asthma CO (Ferreira, EUR)	IMD	Blood_TwinsUK	Blood_TwinsUK	Full_Blood	Bulk blood	ENSG00000247271	ZBED5-AS1	7106	6.11260599180676e-05	0.00131516478137003	0.0441458414154395	0.949815610240379	0.00466225750289397	11:10652497	rs4910165	chr11.1		11	10652497	11:10858824	7.13855e-09	11:10642486	7.9555196531097e-09	7337	7861	0.998801180929349	0.999917754148497	9858291	11857743	ENSG00000247271	ENSG00000247271	lncRNA	10898916	1	-246419	-40092	-256430	5	0	5	9858291	11857743	1999452	42127
ASTCO_Ferreira_30929738_1	Asthma CO (Ferreira, EUR)	IMD	Blood_TwinsUK	Blood_TwinsUK	Full_Blood	Bulk blood	ENSG00000204710	SPDYC	3350	1.51632749937254e-38	5.98931104668847e-15	2.53172274332111e-24	1	3.57423755196458e-17	11:65164964	rs11227137	chr11.3		11	65164964	11:65164964	1.52835e-28	11:65784486	2.62133390591273e-21	3468	3908	0.999999999999998	0.999999999999411	64170745	66169699	ENSG00000204710	ENSG00000204710	protein_coding	65170233	1	-5269	-5269	614253	0	0	41	64170745	66169699	1998954	42128
ASTCO_Ferreira_30929738_1	Asthma CO (Ferreira, EUR)	IMD	Blood_TwinsUK	Blood_TwinsUK	Full_Blood	Bulk blood	ENSG00000014216	CAPN1	3350	1.34079266510041e-22	5.989310907548e-15	2.23864256614582e-08	0.999999976766859	8.46706512698514e-10	11:65784486	rs479844	chr11.3		11	65784486	11:65179808	2.91139e-14	11:65784486	2.62133390591273e-21	3466	3906	0.99999999719705	0.999999999999412	64180882	66179885	ENSG00000014216	ENSG00000014216	protein_coding	65181928	1	602558	-2120	602558	38	1	38	64180882	66180360	1999478	42129
ASTCO_Ferreira_30929738_1	Asthma CO (Ferreira, EUR)	IMD	Blood_TwinsUK	Blood_TwinsUK	Full_Blood	Bulk blood	ENSG00000087365	SF3B2	3132	3.01253179518242e-16	5.67852051224691e-15	0.0502984695852137	0.948105943245487	0.00159558716929454	11:65784486	rs479844	chr11.3		11	65784486	11:66037134	1.11127e-07	11:65784486	2.62133390591273e-21	3258	3563	0.976041774226016	0.999999999999414	65051696	67049700	ENSG00000087365	ENSG00000087365	protein_coding	66052364	1	-267878	-15230	-267878	19	1	19	65051696	67049700	1998004	42139
ASTCO_Ferreira_30929738_1	Asthma CO (Ferreira, EUR)	IMD	Blood_TwinsUK	Blood_TwinsUK	Full_Blood	Bulk blood	ENSG00000168056	LTBP3	3352	5.93503562367916e-18	5.98320724558976e-15	0.000990937952197478	0.998980827801657	2.82342461356351e-05	11:65784486	rs479844	chr11.3		11	65784486	11:65504361	1.99864e-10	11:65784486	2.62133390591273e-21	3492	3845	0.920276966041174	0.999999999999414	64559323	66558891	ENSG00000168056	ENSG00000168056	protein_coding	65558359	-1	-226127	53998	-226127	17	1	17	64559323	66558891	1999568	42132
ASTCO_Ferreira_30929738_1	Asthma CO (Ferreira, EUR)	IMD	Blood_TwinsUK	Blood_TwinsUK	Full_Blood	Bulk blood	ENSG00000172543	CTSW	3270	4.18263184024159e-28	5.989311046688e-15	6.98349410748041e-14	0.999999999999922	2.14521982855586e-15	11:65784486	rs479844	chr11.3		11	65784486	11:65895768	1.04958e-20	11:65784486	2.62133390591273e-21	3400	3706	0.999999999999991	0.999999999999414	64880577	66879717	ENSG00000172543	ENSG00000172543	protein_coding	65879837	1	-95351	15931	-95351	6	2	6	64880577	66879717	1999140	42138
ASTCO_Ferreira_30929738_1	Asthma CO (Ferreira, EUR)	IMD	Blood_TwinsUK	Blood_TwinsUK	Full_Blood	Bulk blood	ENSG00000172803	SNX32	3290	2.47609934747079e-26	5.98931104666217e-15	4.13419728607995e-12	0.999999999995616	2.45144229867809e-13	11:65784486	rs479844	chr11.3		11	65784486	11:65856268	1.36519e-20	11:65784486	2.62133390591273e-21	3420	3733	0.99999999999983	0.999999999999414	64834461	66832389	ENSG00000172803	ENSG00000172803	protein_coding	65833963	1	-49477	22305	-49477	2	0	2	64834461	66832389	1997928	42137
ASTCO_Ferreira_30929738_1	Asthma CO (Ferreira, EUR)	IMD	Blood_TwinsUK	Blood_TwinsUK	Full_Blood	Bulk blood	ENSG00000172922	RNASEH2C	3337	1.70997979958321e-16	5.81245903987782e-15	0.028550525866054	0.970470102997045	0.000979371136893365	11:65784486	rs479844	chr11.3		11	65784486	11:65653289	7.49025e-08	11:65784486	2.62133390591273e-21	3471	3797	0.958968540582401	0.999999999999414	64720819	66718672	ENSG00000172922	ENSG00000172922	protein_coding	65720798	-1	-63688	67509	-63688	3	3	3	64720819	66718672	1997853	42135
ASTCO_Ferreira_30929738_1	Asthma CO (Ferreira, EUR)	IMD	Blood_TwinsUK	Blood_TwinsUK	Full_Blood	Bulk blood	ENSG00000173327	MAP3K11	3361	9.91871078062872e-18	5.97860157117535e-15	0.00165606873700656	0.998211637343856	0.000132293919134757	11:65784486	rs479844	chr11.3		11	65784486	11:65613445	5.83457e-10	11:65784486	2.62133390591273e-21	3499	3834	0.998508511963149	0.999999999999414	64615830	66614046	ENSG00000173327	ENSG00000173327	protein_coding	65614221	-1	-170265	776	-170265	10	0	10	64615830	66614046	1998216	42133
ASTCO_Ferreira_30929738_1	Asthma CO (Ferreira, EUR)	IMD	Blood_TwinsUK	Blood_TwinsUK	Full_Blood	Bulk blood	ENSG00000173992	CCS	2861	1.35262835005443e-26	5.98931104667417e-15	2.25840391242047e-12	0.999999999997627	1.09852196959882e-13	11:65784486	rs479844	chr11.3		11	65784486	11:66601740	1.54639e-17	11:65784486	2.62133390591273e-21	3010	3458	0.999999977887317	0.999999999999414	65594294	67592793	ENSG00000173992	ENSG00000173992	protein_coding	66593185	1	-808699	8555	-808699	53	0	53	65594294	67592793	1998499	42142
ASTCO_Ferreira_30929738_1	Asthma CO (Ferreira, EUR)	IMD	Blood_TwinsUK	Blood_TwinsUK	Full_Blood	Bulk blood	ENSG00000174791	RIN1	2910	5.6834820828934e-24	5.98931104083098e-15	9.48937538656617e-10	0.999999999021959	2.90949732586487e-11	11:65784486	rs479844	chr11.3		11	65784486	11:66321161	2.64224e-20	11:65784486	2.62133390591273e-21	3029	3433	0.999999726684604	0.999999999999414	65336906	67336589	ENSG00000174791	ENSG00000174791	protein_coding	66336434	-1	551948	15273	551948	36	0	36	65336906	67336589	1999683	42140
ASTCO_Ferreira_30929738_1	Asthma CO (Ferreira, EUR)	IMD	Blood_TwinsUK	Blood_TwinsUK	Full_Blood	Bulk blood	ENSG00000245532	NEAT1	3357	1.37164526986773e-20	5.98929672951699e-15	2.29015534370374e-06	0.999997609345188	1.00499463497417e-07	11:65784486	rs479844	chr11.3		11	65784486	11:65429922	3.68574e-13	11:65784486	2.62133390591273e-21	3486	3864	0.999999344152455	0.999999999999414	64423295	66421943	ENSG00000245532	ENSG00000245532	lncRNA	65422278	1	362208	7644	362208	25	0	25	64423295	66421943	1998648	42131
ASTCO_Ferreira_30929738_1	Asthma CO (Ferreira, EUR)	IMD	Blood_TwinsUK	Blood_TwinsUK	Full_Blood	Bulk blood	ENSG00000254614	CAPN1-AS1	3349	1.9302121866026e-21	5.98930898845969e-15	3.22276163578087e-07	0.999999656306836	2.1416991335537e-08	11:65784486	rs479844	chr11.3		11	65784486	11:65176711	3.66443e-13	11:65784486	2.62133390591273e-21	3465	3906	0.999999989859045	0.999999999999412	64182431	66181650	ENSG00000254614	ENSG00000254614	lncRNA	65180884	-1	-603602	4173	-603602	39	0	39	64182431	66181650	1999219	42130
ASTCO_Ferreira_30929738_1	Asthma CO (Ferreira, EUR)	IMD	Blood_TwinsUK	Blood_TwinsUK	Full_Blood	Bulk blood	ENSG00000255557	RP11-770G2.2	3334	7.30166200583595e-18	5.98080724930884e-15	0.0012191155124383	0.998579768791067	0.000201115696485786	11:65784486	rs479844	chr11.3		11	65784486	11:65765785	1.50122e-10	11:65784486	2.62133390591273e-21	3467	3793	0.999641858610999	0.999999999999414	64747034	66744924	ENSG00000255557	ENSG00000255557	lncRNA	65745729	1	38757	20056	38757	1	0	1	64747034	66744924	1997890	42136
ASTCO_Ferreira_30929738_1	Asthma CO (Ferreira, EUR)	IMD	Blood_TwinsUK	Blood_TwinsUK	Full_Blood	Bulk blood	ENSG00000285533	RELA-DT	3359	2.33982571972514e-17	5.96525622851532e-15	0.00390666923371573	0.995983488962413	0.000109841803866312	11:65784486	rs479844	chr11.3		11	65784486	11:65725720	7.84724e-09	11:65784486	2.62133390591273e-21	3498	3822	0.999827223497925	0.999999999999414	64664718	66659939	ENSG00000285533	ENSG00000285533	lncRNA	65663304	1	121182	62416	121182	5	2	5	64664718	66659939	1995221	42134
ASTCO_Ferreira_30929738_1	Asthma CO (Ferreira, EUR)	IMD	Blood_TwinsUK	Blood_TwinsUK	Full_Blood	Bulk blood	ENSG00000174080	CTSF	2814	2.77755330313986e-31	5.98931104668843e-15	4.63751720604928e-17	1	2.23592592525146e-17	11:66568361	rs1044522	chr11.3		11	66568361	11:66567837	3.06338e-23	11:65784486	2.62133390591273e-21	2952	3401	0.999999999999981	0.999999999999414	65569012	67568765	ENSG00000174080	ENSG00000174080	protein_coding	66568606	-1	245	769	784120	0	0	51	65569012	67568765	1999753	42141
ASTCO_Ferreira_30929738_1	Asthma CO (Ferreira, EUR)	IMD	Blood_TwinsUK	Blood_TwinsUK	Full_Blood	Bulk blood	ENSG00000078124	ACER3	4805	4.89525597828824e-57	3.34442013813816e-56	0.127094832947409	0.868297816939936	0.00460735011265363	11:76588605	rs11236797	chr11.4		11	76588605	11:77024004	2.99351e-07	11:76588605	1.2706006802478e-62	4953	5530	0.975451568046694	1.00000000000001	75861849	77858738	ENSG00000078124	ENSG00000078124	protein_coding	76860918	1	-272313	163086	-272313	7	0	7	75861003	77858738	1997735	42145
ASTCO_Ferreira_30929738_1	Asthma CO (Ferreira, EUR)	IMD	Blood_TwinsUK	Blood_TwinsUK	Full_Blood	Bulk blood	ENSG00000236304	AP001189.4	4826	6.34893296136388e-75	3.85165617261085e-56	1.64836441178506e-19	1	8.47481261095336e-21	11:76588605	rs11236797	chr11.4		11	76588605	11:76655984	2.59244e-23	11:76588605	1.2706006802478e-62	4987	5547	1	1.00000000000001	75657959	77656734	ENSG00000236304	ENSG00000236304	lncRNA	76656984	1	-68379	-1000	-68379	2	1	2	75657959	77656734	1998775	42144
ASTCO_Ferreira_30929738_1	Asthma CO (Ferreira, EUR)	IMD	Blood_TwinsUK	Blood_TwinsUK	Full_Blood	Bulk blood	ENSG00000149573	MPZL2	5116	3.34257680695743e-25	2.61075111071042e-11	1.28031231822794e-14	0.999999999973802	7.6969097438005e-14	11:118221046	rs2368238	chr11.5		11	118221046	11:118254362	1.4054e-19	11:118872577	1.52757444466456e-17	5255	5887	0.978234148171503	0.997288543252967	117265090	119261069	ENSG00000149573	ENSG00000149573	protein_coding	118264297	-1	43251	9935	-608280	2	0	23	117265090	119261069	1995979	42146
ASTCO_Ferreira_30929738_1	Asthma CO (Ferreira, EUR)	IMD	Blood_TwinsUK	Blood_TwinsUK	Full_Blood	Bulk blood	ENSG00000255422	AP002954.4	4693	8.53137450177049e-54	2.61075111069784e-11	3.26778545321977e-43	0.999999999970143	3.75019855435753e-12	11:118701558	rs573905	chr11.5		11	118701558	11:118701558	1.89967e-36	11:118872577	1.52757444466456e-17	4813	5489	0.999999999999996	0.997288543252927	117700711	119699418	ENSG00000255422	ENSG00000255422	lncRNA	118704608	1	-3050	-3050	167969	0	0	3	117700711	119699418	1998707	42147
ASTCO_Ferreira_30929738_1	Asthma CO (Ferreira, EUR)	IMD	Blood_TwinsUK	Blood_TwinsUK	Full_Blood	Bulk blood	ENSG00000196655	TRAPPC4	4770	1.0211478481011e-20	2.61075110964905e-11	3.91131825583272e-10	0.999999999568587	1.41742531033611e-11	11:118872577	rs12365699	chr11.5		11	118872577	11:119024492	1.88716e-16	11:118872577	1.52757444466456e-17	4884	5491	0.932447857547695	0.997288543254154	118018854	120018088	ENSG00000196655	ENSG00000196655	protein_coding	119018766	1	-146189	5726	-146189	11	0	11	118018854	120018088	1999234	42149
ASTCO_Ferreira_30929738_1	Asthma CO (Ferreira, EUR)	IMD	Blood_TwinsUK	Blood_TwinsUK	Full_Blood	Bulk blood	ENSG00000278376		4674	1.31871492767935e-12	2.47377603695981e-11	0.0505109400217056	0.947530310006723	0.00195874994551622	11:118872577	rs12365699	chr11.5		11	118872577	11:118751536	1.81507e-07	11:118872577	1.52757444466456e-17	4789	5412	0.998077601123717	0.997288543254113	117791423	119791100	ENSG00000278376	ENSG00000278376	lncRNA	118791025	1	81552	-39489	81552	1	0	1	117791423	119791100	1999677	42148
ASTCO_Ferreira_30929738_1	Asthma CO (Ferreira, EUR)	IMD	Blood_TwinsUK	Blood_TwinsUK	Full_Blood	Bulk blood	ENSG00000172375	C2CD2L	4763	4.9923551591857e-25	2.6107511107076e-11	1.91222944944062e-14	0.999999999973795	7.82486991509454e-14	11:119121792	rs595359	chr11.5		11	119121792	11:119121792	2.01213e-19	11:118872577	1.52757444466456e-17	4881	5489	0.901388108155928	0.997288543254157	118102221	120102153	ENSG00000172375	ENSG00000172375	protein_coding	119107344	1	14448	14448	-234767	1	1	21	118102221	120102153	1999932	42150
ASTCO_Ferreira_30929738_1	Asthma CO (Ferreira, EUR)	IMD	Blood_TwinsUK	Blood_TwinsUK	Full_Blood	Bulk blood	ENSG00000123415	SMUG1	4470	1.05673230459043e-07	0.00685520912909245	1.53081103239498e-05	0.993064027423182	6.5349664171593e-05	12:54182016	rs2233921	chr12.1		12	54182016	12:54182016	1.69106e-12	12:54974507	9.11622968745538e-09	4738	5359	0.999999056320623	0.998201888756085	53189025	55188666	ENSG00000123415	ENSG00000123415	protein_coding	54188985	-1	6969	6969	-785522	0	0	17	53189025	55188666	1999641	42153
ASTCO_Ferreira_30929738_1	Asthma CO (Ferreira, EUR)	IMD	Blood_TwinsUK	Blood_TwinsUK	Full_Blood	Bulk blood	ENSG00000123405	NFE2	4459	0.001930940526719	0.0048080700106417	0.279689858049714	0.696397469275719	0.0171736621372061	12:54974507	rs62623446	chr12.1		12	54974507	12:54292096	6.66158e-11	12:54974507	9.11622968745538e-09	4720	5379	0.992543620703063	0.998189264722891	53301219	55300650	ENSG00000123405	ENSG00000123405	protein_coding	54301015	-1	-673492	8919	-673492	11	0	11	53301219	55300650	1999431	42155
ASTCO_Ferreira_30929738_1	Asthma CO (Ferreira, EUR)	IMD	Blood_TwinsUK	Blood_TwinsUK	Full_Blood	Bulk blood	ENSG00000135486	HNRNPA1	4450	0.000261802751045392	0.0065798373213425	0.0379212033417703	0.953061833808469	0.00217532277737288	12:54974507	rs62623446	chr12.1		12	54974507	12:54292096	8.95809e-13	12:54974507	9.11622968745538e-09	4711	5369	0.999009254876205	0.998191217938183	53280595	55279661	ENSG00000135486	ENSG00000135486	protein_coding	54280726	1	693781	11370	693781	12	0	12	53280595	55279661	1999066	42154
ASTCO_Ferreira_30929738_1	Asthma CO (Ferreira, EUR)	IMD	Blood_TwinsUK	Blood_TwinsUK	Full_Blood	Bulk blood	ENSG00000250742	LINC02381	4398	2.0980255791609e-05	0.00683259047722034	0.00303928069810719	0.989794760072035	0.000312388496846716	12:54974507	rs62623446	chr12.1		12	54974507	12:54182016	4.2955e-10	12:54974507	9.11622968745538e-09	4639	5265	0.999466678915299	0.998208652675559	53126457	55126043	ENSG00000250742	ENSG00000250742	lncRNA	54126191	1	848316	55825	848316	21	3	21	53126457	55126043	1999586	42151
ASTCO_Ferreira_30929738_1	Asthma CO (Ferreira, EUR)	IMD	Blood_TwinsUK	Blood_TwinsUK	Full_Blood	Bulk blood	ENSG00000257534		4451	0.0012343063632728	0.00556149795698038	0.178807214302782	0.805646300290359	0.00875068108660574	12:54974507	rs62623446	chr12.1		12	54974507	12:54182016	8.82072e-08	12:54974507	9.11622968745538e-09	4709	5328	0.9932980770756	0.998206953906846	53165245	55164109	ENSG00000257534	ENSG00000257534	lncRNA	54164452	-1	-810055	-17564	-810055	18	0	18	53165245	55164386	1999141	42152
ASTCO_Ferreira_30929738_1	Asthma CO (Ferreira, EUR)	IMD	Blood_TwinsUK	Blood_TwinsUK	Full_Blood	Bulk blood	ENSG00000135437	RDH5	3914	5.73324433877643e-16	1.27095797672971e-12	0.000450885748083022	0.999533224188096	1.58900625512947e-05	12:55995509	rs705700	chr12.1		12	55995509	12:55723197	7.47785e-11	12:55995509	1.87960106172475e-18	4188	5050	0.999987070015398	0.999930626252947	54720785	56720316	ENSG00000135437	ENSG00000135437	protein_coding	55720393	1	275116	2804	275116	18	0	18	54720785	56720316	1999531	42157
ASTCO_Ferreira_30929738_1	Asthma CO (Ferreira, EUR)	IMD	Blood_TwinsUK	Blood_TwinsUK	Full_Blood	Bulk blood	ENSG00000135437	RDH5	3914	5.73324433877643e-16	1.27095797672971e-12	0.000450885748083022	0.999533224188096	1.58900625512947e-05	12:55995509	rs705700	chr12.2		12	55995509	12:55723197	7.47785e-11	12:55995509	1.87960106172475e-18	4188	5050	0.999987070015398	0.999930626252947	54720785	56720316	ENSG00000135437	ENSG00000135437	protein_coding	55720393	1	275116	2804	275116	18	0	18	54720785	56720316	1999531	42157
ASTCO_Ferreira_30929738_1	Asthma CO (Ferreira, EUR)	IMD	Blood_TwinsUK	Blood_TwinsUK	Full_Blood	Bulk blood	ENSG00000139531	SUOX	3483	6.34247368431666e-19	3.61310414283812e-14	4.98839780118324e-07	0.026470246249594	0.973529254910592	12:55995509	rs705700	chr12.2		12	55995509	12:56042145	1.36728e-11	12:55995509	1.87960106172475e-18	3709	4500	0.984830957038372	0.995153576018668	54997524	56996897	ENSG00000139531	ENSG00000139531	protein_coding	55997276	1	-1767	44869	-1767	0	3	0	54997524	56996897	1999373	42158
ASTCO_Ferreira_30929738_1	Asthma CO (Ferreira, EUR)	IMD	Blood_TwinsUK	Blood_TwinsUK	Full_Blood	Bulk blood	ENSG00000258311	RP11-644F5.10	3914	6.35664334322591e-25	1.27155146578519e-12	4.99912391614388e-13	0.999999999998209	2.01622305919248e-14	12:55995509	rs705700	chr12.1		12	55995509	12:55721994	5.07794e-20	12:55995509	1.87960106172475e-18	4188	5044	0.999999999999982	0.999930626252947	54717776	56716008	ENSG00000258311	ENSG00000258311	protein_coding	55716036	1	279473	5958	279473	20	2	20	54717776	56716008	1998232	42156
ASTCO_Ferreira_30929738_1	Asthma CO (Ferreira, EUR)	IMD	Blood_TwinsUK	Blood_TwinsUK	Full_Blood	Bulk blood	ENSG00000258311	RP11-644F5.10	3914	6.35664334322591e-25	1.27155146578519e-12	4.99912391614388e-13	0.999999999998209	2.01622305919248e-14	12:55995509	rs705700	chr12.2		12	55995509	12:55721994	5.07794e-20	12:55995509	1.87960106172475e-18	4188	5044	0.999999999999982	0.999930626252947	54717776	56716008	ENSG00000258311	ENSG00000258311	protein_coding	55716036	1	279473	5958	279473	20	2	20	54717776	56716008	1998232	42156
ASTCO_Ferreira_30929738_1	Asthma CO (Ferreira, EUR)	IMD	Blood_TwinsUK	Blood_TwinsUK	Full_Blood	Bulk blood	ENSG00000197728	RPS26	3463	4.06632042399295e-206	2.75751906847543e-14	3.19819357017096e-194	0.0197275633790885	0.980272436620884	12:56042145	rs1131017	chr12.2		12	56042145	12:56042145	6.20029e-75	12:55995509	1.87960106172475e-18	3688	4472	0.999999999999976	0.995153584267728	55042725	57041338	ENSG00000197728	ENSG00000197728	protein_coding	56041918	1	227	227	-46409	0	0	3	55042725	57041338	1998613	42159
ASTCO_Ferreira_30929738_1	Asthma CO (Ferreira, EUR)	IMD	Blood_TwinsUK	Blood_TwinsUK	Full_Blood	Bulk blood	ENSG00000076067	RBMS2	2810	4.96145414771088e-88	7.98154021750476e-23	6.21616130785088e-66	1	3.89201382314659e-25	12:56525050	rs4759247	chr12.2		12	56525050	12:56525050	1.69901e-45	12:57115319	7.19697977292863e-29	2957	3643	0.999999999999988	0.999999999999695	55521834	57518773	ENSG00000076067	ENSG00000076067	protein_coding	56521820	1	3230	3230	593499	0	0	16	55521834	57518773	1996939	42161
ASTCO_Ferreira_30929738_1	Asthma CO (Ferreira, EUR)	IMD	Blood_TwinsUK	Blood_TwinsUK	Full_Blood	Bulk blood	ENSG00000076067	RBMS2	2810	4.96145414771088e-88	7.98154021750476e-23	6.21616130785088e-66	1	3.89201382314659e-25	12:56525050	rs4759247	chr12.3		12	56525050	12:56525050	1.69901e-45	12:57115319	7.19697977292863e-29	2957	3643	0.999999999999988	0.999999999999695	55521834	57518773	ENSG00000076067	ENSG00000076067	protein_coding	56521820	1	3230	3230	593499	0	0	16	55521834	57518773	1996939	42161
ASTCO_Ferreira_30929738_1	Asthma CO (Ferreira, EUR)	IMD	Blood_TwinsUK	Blood_TwinsUK	Full_Blood	Bulk blood	ENSG00000123329	ARHGAP9	3878	1.93318227857275e-23	5.97765133256304e-23	0.242206670112575	0.748916809624206	0.00887652026321652	12:57115319	rs3122929	chr12.3		12	57115319	12:57566695	3.40363e-10	12:57115319	7.19697977292863e-29	4080	4679	0.965699506326323	0.999999999999701	56488926	58488721	ENSG00000123329	ENSG00000123329	protein_coding	57479866	-1	364547	-86829	364547	14	8	14	56488926	58488721	1999795	42162
ASTCO_Ferreira_30929738_1	Asthma CO (Ferreira, EUR)	IMD	Blood_TwinsUK	Blood_TwinsUK	Full_Blood	Bulk blood	ENSG00000123427	EEF1AKMT3	4100	7.65956505706616e-43	7.98154021800564e-23	9.59660021481419e-21	1	2.95035074275889e-22	12:57115319	rs3122929	chr12.3		12	57115319	12:57794374	1.57354e-24	12:57115319	7.19697977292863e-29	4300	4825	0.999999967606398	0.999999999999701	56772629	58771455	ENSG00000123427	ENSG00000123427	protein_coding	57772614	1	-657295	21760	-657295	35	2	35	56772629	58771455	1998826	42163
ASTCO_Ferreira_30929738_1	Asthma CO (Ferreira, EUR)	IMD	Blood_TwinsUK	Blood_TwinsUK	Full_Blood	Bulk blood	ENSG00000166896	ATP23	4046	1.23742662623814e-34	7.98154021799288e-23	1.55036069785955e-12	0.999999999998394	4.8841807839447e-14	12:57115319	rs3122929	chr12.3		12	57115319	12:57928947	3.49854e-18	12:57115319	7.19697977292863e-29	4238	4891	0.999999998829817	0.999999999999701	56906674	58905078	ENSG00000166896	ENSG00000166896	protein_coding	57941567	1	-826248	-12620	-826248	43	0	43	56906674	58905078	1998404	42164
ASTCO_Ferreira_30929738_1	Asthma CO (Ferreira, EUR)	IMD	Blood_TwinsUK	Blood_TwinsUK	Full_Blood	Bulk blood	ENSG00000176422	SPRYD4	2966	1.44381800416487e-29	7.98153871453874e-23	1.80894660030449e-07	0.999999811679903	7.42543434653521e-09	12:57115319	rs3122929	chr12.2		12	57115319	12:56467250	1.7583e-14	12:57115319	7.19697977292863e-29	3132	3813	0.999999996834208	0.999999999999695	55469028	57468002	ENSG00000176422	ENSG00000176422	protein_coding	56468578	1	646741	-1328	646741	20	0	20	55469028	57468002	1998974	42160
ASTCO_Ferreira_30929738_1	Asthma CO (Ferreira, EUR)	IMD	Blood_TwinsUK	Blood_TwinsUK	Full_Blood	Bulk blood	ENSG00000176422	SPRYD4	2966	1.44381800416487e-29	7.98153871453874e-23	1.80894660030449e-07	0.999999811679903	7.42543434653521e-09	12:57115319	rs3122929	chr12.3		12	57115319	12:56467250	1.7583e-14	12:57115319	7.19697977292863e-29	3132	3813	0.999999996834208	0.999999999999695	55469028	57468002	ENSG00000176422	ENSG00000176422	protein_coding	56468578	1	646741	-1328	646741	20	0	20	55469028	57468002	1998974	42160
ASTCO_Ferreira_30929738_1	Asthma CO (Ferreira, EUR)	IMD	Blood_TwinsUK	Blood_TwinsUK	Full_Blood	Bulk blood	ENSG00000089169	RPH3A	2870	3.89685026282549e-45	2.7490904963289e-06	1.41750136013757e-39	0.999997242592862	8.31664137293143e-09	12:112885262	rs10850089	chr12.4		12	112885262	12:112887655	2.93977e-35	12:111621753	2.53870462724504e-12	2971	3852	0.99999914137794	0.999994161899912	111570438	113567600	ENSG00000089169	ENSG00000089169	protein_coding	112791748	1	93514	95907	-1169995	0	0	22	111570438	113567600	1997162	42166
ASTCO_Ferreira_30929738_1	Asthma CO (Ferreira, EUR)	IMD	Blood_TwinsUK	Blood_TwinsUK	Full_Blood	Bulk blood	ENSG00000255398	HCAR3	3852	3.88571270265397e-11	6.80853988515599e-05	5.70672166505217e-07	0.999930900939487	4.42950639065746e-07	12:122716221	rs1798192	chr12.6		12	122716221	12:122717501	2.97449e-12	12:123150549	1.06920629973739e-09	4020	5083	0.931860572153362	0.984612378161421	121718080	123716747	ENSG00000255398	ENSG00000255398	protein_coding	122716811	-1	590	-690	-433738	0	0	11	121718080	123716747	1998667	42168
ASTCO_Ferreira_30929738_1	Asthma CO (Ferreira, EUR)	IMD	Blood_TwinsUK	Blood_TwinsUK	Full_Blood	Bulk blood	ENSG00000111361	EIF2B1	4530	2.36391617383366e-06	6.56346011792715e-05	0.0347201038259459	0.964008158015163	0.00120373964153835	12:123150549	rs1716183	chr12.6		12	123150549	12:123621292	1.2668e-07	12:123150549	1.06920629973739e-09	4711	5856	0.911768317791639	0.984609823389509	122633929	124633159	ENSG00000111361	ENSG00000111361	protein_coding	123633686	-1	483137	12394	483137	16	0	16	122633929	124633159	1999230	42174
ASTCO_Ferreira_30929738_1	Asthma CO (Ferreira, EUR)	IMD	Blood_TwinsUK	Blood_TwinsUK	Full_Blood	Bulk blood	ENSG00000139722	VPS37B	3930	9.66106761598375e-06	5.80835408212773e-05	0.141886583129684	0.853029763657341	0.00501590860453802	12:123150549	rs1716183	chr12.6		12	123150549	12:122869998	2.48341e-08	12:123150549	1.06920629973739e-09	4104	5172	0.948186011629857	0.984611824580155	121896364	123896067	ENSG00000139722	ENSG00000139722	protein_coding	122896124	-1	-254425	26126	-254425	5	0	5	121896364	123896067	1999703	42169
ASTCO_Ferreira_30929738_1	Asthma CO (Ferreira, EUR)	IMD	Blood_TwinsUK	Blood_TwinsUK	Full_Blood	Bulk blood	ENSG00000247373	TMED2-DT	4449	6.24908325936256e-07	6.74309599815852e-05	0.00917833861897191	0.990391239058056	0.000362366454663712	12:123150549	rs1716183	chr12.6		12	123150549	12:123612981	7.61785e-09	12:123150549	1.06920629973739e-09	4628	5772	0.999433802849594	0.984609899967139	122585175	124585032	ENSG00000247373	ENSG00000247373	lncRNA	123601988	-1	451439	-10993	451439	14	1	14	122585175	124585032	1999857	42172
ASTCO_Ferreira_30929738_1	Asthma CO (Ferreira, EUR)	IMD	Blood_TwinsUK	Blood_TwinsUK	Full_Blood	Bulk blood	ENSG00000111328	CDK2AP1	4031	2.45192108942201e-12	6.80839152684115e-05	3.60107495983032e-08	0.999931373197324	5.06874204627778e-07	12:123290580	rs10773003	chr12.6		12	123290580	12:123326824	1.06292e-18	12:123150549	1.06920629973739e-09	4204	5262	0.984990676328858	0.984611055873204	122274476	124271889	ENSG00000111328	ENSG00000111328	protein_coding	123271856	-1	-18724	-54968	121307	0	0	4	122274476	124271889	1997413	42170
ASTCO_Ferreira_30929738_1	Asthma CO (Ferreira, EUR)	IMD	Blood_TwinsUK	Blood_TwinsUK	Full_Blood	Bulk blood	ENSG00000183955	KMT5A	4220	4.93035968099462e-07	4.67375227614539e-05	0.00724125701898307	0.685823800420327	0.30688771200196	12:123362265	rs28631104	chr12.6		12	123362265	12:123362265	6.35336e-09	12:123150549	1.06920629973739e-09	4396	5528	0.996428219838977	0.984610598643519	122384149	124383939	ENSG00000183955	ENSG00000183955	protein_coding	123384132	1	-21867	-21867	-233583	2	2	7	122384149	124383939	1999790	42171
ASTCO_Ferreira_30929738_1	Asthma CO (Ferreira, EUR)	IMD	Blood_TwinsUK	Blood_TwinsUK	Full_Blood	Bulk blood	ENSG00000111364	DDX55	4470	2.78552719474106e-10	6.80801714171061e-05	4.09124205225984e-06	0.999927268492302	5.5981567706564e-07	12:123572565	rs11057298	chr12.6		12	123572565	12:123572565	1.61866e-13	12:123150549	1.06920629973739e-09	4648	5788	0.999948074771762	0.984609933843233	122602249	124601871	ENSG00000111364	ENSG00000111364	protein_coding	123602099	1	-29534	-29534	-451550	2	2	15	122602249	124601871	1999622	42173
ASTCO_Ferreira_30929738_1	Asthma CO (Ferreira, EUR)	IMD	Blood_TwinsUK	Blood_TwinsUK	Full_Blood	Bulk blood	ENSG00000075413	MARK3	5022	1.60749771019883e-11	9.56279806762587e-06	1.68097191762506e-06	0.999988671890493	8.43234457005718e-08	14:102777733	rs71421264	chr14.2		14	102777733	14:103374959	4.93213e-12	14:102777733	4.40459950957e-11	5165	6595	0.975047378055601	0.999997269080867	102386450	104384669	ENSG00000075413	ENSG00000075413	protein_coding	103385415	1	-607682	-10456	-607682	15	0	15	102386450	104384669	1998219	42184
ASTCO_Ferreira_30929738_1	Asthma CO (Ferreira, EUR)	IMD	Blood_TwinsUK	Blood_TwinsUK	Full_Blood	Bulk blood	ENSG00000126214	KLC1	4970	7.58246529682479e-08	9.48339686839162e-06	0.00792900735639498	0.991680975690418	0.000380457731663727	14:102777733	rs71421264	chr14.2		14	102777733	14:103628983	2.11869e-08	14:102777733	4.40459950957e-11	5091	6601	0.970674096745785	0.999997262916857	102562366	104561601	ENSG00000126214	ENSG00000126214	protein_coding	103629211	1	-851478	-228	-851478	24	0	24	102562366	104561601	1999235	42186
ASTCO_Ferreira_30929738_1	Asthma CO (Ferreira, EUR)	IMD	Blood_TwinsUK	Blood_TwinsUK	Full_Blood	Bulk blood	ENSG00000126215	XRCC3	5142	1.96396702682028e-08	9.54256613311738e-06	0.00205370680701282	0.997859420224913	7.73107622722126e-05	14:102777733	rs71421264	chr14.2		14	102777733	14:103699590	7.43446e-09	14:102777733	4.40459950957e-11	5278	6747	0.903592275678674	0.999996549157114	102717994	104714448	ENSG00000126215	ENSG00000126215	protein_coding	103715451	-1	937718	15861	937718	30	0	30	102717994	104714448	1996454	42190
ASTCO_Ferreira_30929738_1	Asthma CO (Ferreira, EUR)	IMD	Blood_TwinsUK	Blood_TwinsUK	Full_Blood	Bulk blood	ENSG00000246451	KLC1-AS1	5081	4.35035438458304e-08	9.51748920825071e-06	0.00454914791036857	0.995239577414302	0.000201713682576577	14:102777733	rs71421264	chr14.2		14	102777733	14:103621145	1.40317e-08	14:102777733	4.40459950957e-11	5212	6689	0.989999096287071	0.999996857492464	102684070	104683936	ENSG00000246451	ENSG00000246451	lncRNA	103684015	-1	906282	62870	906282	25	1	25	102684070	104683936	1999866	42187
ASTCO_Ferreira_30929738_1	Asthma CO (Ferreira, EUR)	IMD	Blood_TwinsUK	Blood_TwinsUK	Full_Blood	Bulk blood	ENSG00000258851		4970	6.33590690843456e-08	9.49745301490126e-06	0.00662547765386824	0.993151202205003	0.000213759329043002	14:102777733	rs71421264	chr14.2		14	102777733	14:103585348	1.54577e-08	14:102777733	4.40459950957e-11	5091	6597	0.993666454358683	0.999997262844366	102553850	104553394	ENSG00000258851	ENSG00000258851	lncRNA	103553421	1	-775688	31927	-775688	20	3	20	102553850	104553394	1999544	42185
ASTCO_Ferreira_30929738_1	Asthma CO (Ferreira, EUR)	IMD	Blood_TwinsUK	Blood_TwinsUK	Full_Blood	Bulk blood	ENSG00000269940	RP11-73M18.7	5097	6.85439081492878e-09	9.55586011182663e-06	0.000716760321075746	0.999251610293801	2.20666706215011e-05	14:102777733	rs71421264	chr14.2		14	102777733	14:103628983	4.7082e-10	14:102777733	4.40459950957e-11	5228	6699	0.975975591958078	0.999996614736872	102694864	104692690	ENSG00000269940	ENSG00000269940	lncRNA	103694560	1	-916827	-65577	-916827	27	3	27	102694864	104692690	1997826	42188
ASTCO_Ferreira_30929738_1	Asthma CO (Ferreira, EUR)	IMD	Blood_TwinsUK	Blood_TwinsUK	Full_Blood	Bulk blood	ENSG00000269958	RP11-73M18.8	5104	1.25907213089599e-07	9.43196547909636e-06	0.0131660561768093	0.986294994542888	0.000529391407610783	14:102777733	rs71421264	chr14.2		14	102777733	14:103699590	9.34688e-08	14:102777733	4.40459950957e-11	5237	6709	0.921754053355459	0.999996613820856	102696422	104696156	ENSG00000269958	ENSG00000269958	lncRNA	103696353	1	-918620	3237	-918620	29	0	29	102696422	104696156	1999734	42189
ASTCO_Ferreira_30929738_1	Asthma CO (Ferreira, EUR)	IMD	Blood_TwinsUK	Blood_TwinsUK	Full_Blood	Bulk blood	ENSG00000128891	CCDC32	4189	5.04630427956781e-54	7.81687289506432e-07	6.45565098739928e-48	0.999999215811579	2.50112525598485e-09	15:40554416	rs11637245	chr15.1		15	40554416	15:40552023	4.7705e-39	15:41495387	1.045140907165e-12	4390	4833	1	0.999487687309324	39566846	41565018	ENSG00000128891	ENSG00000128891	protein_coding	40565042	-1	10626	13019	-930345	0	0	33	39566846	41565018	1998172	42193
ASTCO_Ferreira_30929738_1	Asthma CO (Ferreira, EUR)	IMD	Blood_TwinsUK	Blood_TwinsUK	Full_Blood	Bulk blood	ENSG00000137877	SPTBN5	3768	1.64829782986955e-11	7.8167020259602e-07	2.10863928707398e-05	0.999977350138397	7.81782048082718e-07	15:41495387	rs1655558	chr15.1		15	41495387	15:41904648	6.98523e-12	15:41495387	1.045140907165e-12	3906	4534	0.999989683422742	0.999487695582958	40894792	42890341	ENSG00000137877	ENSG00000137877	protein_coding	41894053	-1	398666	-10595	398666	10	0	10	40894792	42890341	1995549	42196
ASTCO_Ferreira_30929738_1	Asthma CO (Ferreira, EUR)	IMD	Blood_TwinsUK	Blood_TwinsUK	Full_Blood	Bulk blood	ENSG00000166140	ZFYVE19	3905	2.9437412271979e-11	7.81656474618634e-07	3.76587786954345e-05	0.99995977283454	1.78670085159534e-06	15:41495387	rs1655558	chr15.1		15	41495387	15:40808947	5.8887e-11	15:41495387	1.045140907165e-12	4101	4598	0.983242662746511	0.99948768183221	39807568	41806861	ENSG00000166140	ENSG00000166140	protein_coding	40807089	1	688298	1858	688298	24	1	24	39807568	41806861	1999293	42194
ASTCO_Ferreira_30929738_1	Asthma CO (Ferreira, EUR)	IMD	Blood_TwinsUK	Blood_TwinsUK	Full_Blood	Bulk blood	ENSG00000174171	RP11-23P13.6	3768	2.22210716854549e-07	5.51968638094519e-07	0.284270378251639	0.706104811808443	0.00962403576056291	15:41495387	rs1655558	chr15.1		15	41495387	15:41892485	3.08411e-07	15:41495387	1.045140907165e-12	3906	4534	0.975486188168312	0.999487695582958	40894792	42890341	ENSG00000174171	ENSG00000174171	lncRNA	41892762	1	-397375	-277	-397375	9	0	9	40894792	42890341	1995549	42197
ASTCO_Ferreira_30929738_1	Asthma CO (Ferreira, EUR)	IMD	Blood_TwinsUK	Blood_TwinsUK	Full_Blood	Bulk blood	ENSG00000243708	PLA2G4B	3838	1.27283509198166e-18	7.81687285346431e-07	1.62831623053915e-12	0.999999215882584	2.42850324306128e-09	15:41817777	rs2303518	chr15.1		15	41817777	15:41817777	7.30219e-18	15:41495387	1.045140907165e-12	3981	4610	0.996281001500272	0.999487692675432	40839474	42836427	ENSG00000243708	ENSG00000243708	protein_coding	41838847	1	-21070	-21070	-343460	2	2	8	40839474	42836427	1996953	42195
ASTCO_Ferreira_30929738_1	Asthma CO (Ferreira, EUR)	IMD	Blood_TwinsUK	Blood_TwinsUK	Full_Blood	Bulk blood	ENSG00000033800	PIAS1	3833	3.85029858306472e-34	5.22378023682841e-33	0.0684986232652165	0.929330739481687	0.00217063725309726	15:67149412	rs72743461	chr15.3		15	67149412	15:68050880	1.65827e-08	15:67149412	6.6793471986013e-39	3919	4854	0.998689352017589	1	67054693	69053834	ENSG00000033800	ENSG00000033800	protein_coding	68054315	1	-904903	-3435	-904903	9	0	9	67054693	69053834	1999141	42200
ASTCO_Ferreira_30929738_1	Asthma CO (Ferreira, EUR)	IMD	Blood_TwinsUK	Blood_TwinsUK	Full_Blood	Bulk blood	ENSG00000137764	MAP2K5	4838	5.97274303298357e-38	5.62092520658136e-33	1.06257908588128e-05	0.999989038675344	3.35533791582905e-07	15:67149412	rs72743461	chr15.3		15	67149412	15:67529834	6.20577e-12	15:67149412	6.6793471986013e-39	4960	5639	0.99999964411552	1	66543366	68541585	ENSG00000137764	ENSG00000137764	protein_coding	67542703	1	-393291	-12869	-393291	5	1	5	66543366	68541585	1998219	42199
ASTCO_Ferreira_30929738_1	Asthma CO (Ferreira, EUR)	IMD	Blood_TwinsUK	Blood_TwinsUK	Full_Blood	Bulk blood	ENSG00000166938	DIS3L	5127	2.48943222227446e-34	5.36432825054331e-33	0.0442881704520011	0.95433648294734	0.00137534660065237	15:67149412	rs72743461	chr15.3		15	67149412	15:66291582	9.88396e-09	15:67149412	6.6793471986013e-39	5285	6063	0.998988104560017	1	65293399	67293123	ENSG00000166938	ENSG00000166938	protein_coding	66293568	1	855844	-1986	855844	18	1	18	65293399	67293123	1999724	42198
ASTCO_Ferreira_30929738_1	Asthma CO (Ferreira, EUR)	IMD	Blood_TwinsUK	Blood_TwinsUK	Full_Blood	Bulk blood	ENSG00000234719	NPIPB2	7667	6.61980252679092e-38	5.95880403688498e-21	1.11092804626808e-17	1	4.88865148476716e-19	16:11125184	rs12935657	chr16.1		16	11125184	16:11976565	3.70094e-22	16:11125184	6.91909590970656e-27	7894	9178	1	1	10977116	12976571	ENSG00000234719	ENSG00000234719	protein_coding	11942045	-1	816861	-34520	816861	23	1	23	10977116	12976571	1999455	42202
ASTCO_Ferreira_30929738_1	Asthma CO (Ferreira, EUR)	IMD	Blood_TwinsUK	Blood_TwinsUK	Full_Blood	Bulk blood	ENSG00000155393	HEATR3	4432	2.49174813825018e-16	0.00374184935099191	6.63403619899589e-14	0.996230810896739	2.73397522008506e-05	16:50028661	rs1362633	chr16.3		16	50028661	16:50028661	1.92484e-19	16:50712015	7.89481141702063e-09	4514	5214	0.981198395412067	0.999512421169453	49066378	51065829	ENSG00000155393	ENSG00000155393	protein_coding	50065970	1	-37309	-37309	646045	1	1	12	49066378	51065829	1999451	42203
ASTCO_Ferreira_30929738_1	Asthma CO (Ferreira, EUR)	IMD	Blood_TwinsUK	Blood_TwinsUK	Full_Blood	Bulk blood	ENSG00000167207	NOD2	4460	3.49037111317206e-117	0.00374210849445793	9.29225916172035e-115	0.996244808963031	1.30825424966109e-05	16:50685192	rs9302752	chr16.3		16	50685192	16:50685192	1.93411e-60	16:50712015	7.89481141702063e-09	4552	5281	1.00000000000002	0.999501917645346	49693663	51693487	ENSG00000167207	ENSG00000167207	protein_coding	50693606	1	-8414	-8414	18409	0	0	0	49693663	51693487	1999824	42204
ASTCO_Ferreira_30929738_1	Asthma CO (Ferreira, EUR)	IMD	Blood_TwinsUK	Blood_TwinsUK	Full_Blood	Bulk blood	ENSG00000270120	RP11-327F22.6	4463	9.47361943275576e-20	0.00374210935847419	2.52211692324191e-17	0.996244059258952	1.38313825710494e-05	16:50685192	rs9302752	chr16.3		16	50685192	16:50689460	1.8986e-22	16:50712015	7.89481141702063e-09	4556	5279	1	0.999502865717767	49713490	51712403	ENSG00000270120	ENSG00000270120	lncRNA	50712844	1	-27652	-23384	-829	1	1	0	49713490	51712403	1998913	42205
ASTCO_Ferreira_30929738_1	Asthma CO (Ferreira, EUR)	IMD	Blood_TwinsUK	Blood_TwinsUK	Full_Blood	Bulk blood	ENSG00000261644	CYLD-AS1	4487	2.05253666156567e-05	0.00372049728627392	0.00546438862760648	0.990492937731688	0.000301650987816591	16:50712015	rs2066844	chr16.3		16	50712015	16:50771977	1.08585e-10	16:50712015	7.89481141702063e-09	4582	5306	0.999936185654286	0.999502094729484	49742931	51742676	ENSG00000261644	ENSG00000261644	lncRNA	50742815	-1	30800	-29162	30800	2	0	2	49742931	51742676	1999745	42206
ASTCO_Ferreira_30929738_1	Asthma CO (Ferreira, EUR)	IMD	Blood_TwinsUK	Blood_TwinsUK	Full_Blood	Bulk blood	ENSG00000008838	MED24	3791	6.96666309946721e-111	4.36366324847951e-109	0.0157024089455562	0.983540014701967	0.000757576352462318	17:39905186	rs4795399	chr17.1		17	39905186	17:40028327	1.10858e-07	17:39905186	1.88189779113139e-115	3895	5245	0.998452092809013	0.999999999999986	39062519	41060725	ENSG00000008838	ENSG00000008838	protein_coding	40054408	-1	149222	26081	149222	8	0	8	39062519	41060725	1998206	42217
ASTCO_Ferreira_30929738_1	Asthma CO (Ferreira, EUR)	IMD	Blood_TwinsUK	Blood_TwinsUK	Full_Blood	Bulk blood	ENSG00000008838	MED24	3791	6.96666309946721e-111	4.36366324847951e-109	0.0157024089455562	0.983540014701967	0.000757576352462318	17:39905186	rs4795399	chr17.2		17	39905186	17:40028327	1.10858e-07	17:39905186	1.88189779113139e-115	3895	5245	0.998452092809013	0.999999999999986	39062519	41060725	ENSG00000008838	ENSG00000008838	protein_coding	40054408	-1	149222	26081	149222	8	0	8	39062519	41060725	1998206	42217
ASTCO_Ferreira_30929738_1	Asthma CO (Ferreira, EUR)	IMD	Blood_TwinsUK	Blood_TwinsUK	Full_Blood	Bulk blood	ENSG00000108352	RAPGEFL1	3719	3.28011632953266e-109	1.06697551606825e-109	0.739317048347833	0.240448926211355	0.0202340254408229	17:39905186	rs4795399	chr17.1		17	39905186	17:40078959	1.08962e-09	17:39905186	1.88189779113139e-115	3833	5446	0.988783434124002	0.999999999999986	39177990	41176468	ENSG00000108352	ENSG00000108352	protein_coding	40177470	1	-272284	-98511	-272284	13	3	13	39177990	41176468	1998478	42219
ASTCO_Ferreira_30929738_1	Asthma CO (Ferreira, EUR)	IMD	Blood_TwinsUK	Blood_TwinsUK	Full_Blood	Bulk blood	ENSG00000108352	RAPGEFL1	3719	3.28011632953266e-109	1.06697551606825e-109	0.739317048347833	0.240448926211355	0.0202340254408229	17:39905186	rs4795399	chr17.2		17	39905186	17:40078959	1.08962e-09	17:39905186	1.88189779113139e-115	3833	5446	0.988783434124002	0.999999999999986	39177990	41176468	ENSG00000108352	ENSG00000108352	protein_coding	40177470	1	-272284	-98511	-272284	13	3	13	39177990	41176468	1998478	42219
ASTCO_Ferreira_30929738_1	Asthma CO (Ferreira, EUR)	IMD	Blood_TwinsUK	Blood_TwinsUK	Full_Blood	Bulk blood	ENSG00000126351	THRA	3795	1.13229529649074e-111	4.42480547443594e-109	0.00255212051146656	0.997322341852231	0.00012553763630885	17:39905186	rs4795399	chr17.1		17	39905186	17:40096407	6.15173e-12	17:39905186	1.88189779113139e-115	3899	5244	0.999975478460365	0.999999999999986	39058397	41058153	ENSG00000126351	ENSG00000126351	protein_coding	40062965	1	-157779	33442	-157779	9	0	9	39058397	41058153	1999756	42216
ASTCO_Ferreira_30929738_1	Asthma CO (Ferreira, EUR)	IMD	Blood_TwinsUK	Blood_TwinsUK	Full_Blood	Bulk blood	ENSG00000126351	THRA	3795	1.13229529649074e-111	4.42480547443594e-109	0.00255212051146656	0.997322341852231	0.00012553763630885	17:39905186	rs4795399	chr17.2		17	39905186	17:40096407	6.15173e-12	17:39905186	1.88189779113139e-115	3899	5244	0.999975478460365	0.999999999999986	39058397	41058153	ENSG00000126351	ENSG00000126351	protein_coding	40062965	1	-157779	33442	-157779	9	0	9	39058397	41058153	1999756	42216
ASTCO_Ferreira_30929738_1	Asthma CO (Ferreira, EUR)	IMD	Blood_TwinsUK	Blood_TwinsUK	Full_Blood	Bulk blood	ENSG00000126368	NR1D1	3844	1.00425981684602e-113	4.43658112792539e-109	2.26353680471667e-05	0.999976747981847	6.16650127244798e-07	17:39905186	rs4795399	chr17.1		17	39905186	17:40096959	1.57485e-14	17:39905186	1.88189779113139e-115	3958	5398	0.999999660568159	0.999999999999986	39100860	41098840	ENSG00000126368	ENSG00000126368	protein_coding	40100589	-1	195403	3630	195403	10	0	10	39100860	41099633	1998773	42218
ASTCO_Ferreira_30929738_1	Asthma CO (Ferreira, EUR)	IMD	Blood_TwinsUK	Blood_TwinsUK	Full_Blood	Bulk blood	ENSG00000126368	NR1D1	3844	1.00425981684602e-113	4.43658112792539e-109	2.26353680471667e-05	0.999976747981847	6.16650127244798e-07	17:39905186	rs4795399	chr17.2		17	39905186	17:40096959	1.57485e-14	17:39905186	1.88189779113139e-115	3958	5398	0.999999660568159	0.999999999999986	39100860	41098840	ENSG00000126368	ENSG00000126368	protein_coding	40100589	-1	195403	3630	195403	10	0	10	39100860	41099633	1998773	42218
ASTCO_Ferreira_30929738_1	Asthma CO (Ferreira, EUR)	IMD	Blood_TwinsUK	Blood_TwinsUK	Full_Blood	Bulk blood	ENSG00000161381	PLXDC1	2522	1.0805590404571e-114	4.43667298073498e-109	2.43551032981239e-06	0.999997452020586	1.12469079431944e-07	17:39905186	rs4795399	chr17.1		17	39905186	17:39093686	2.74456e-12	17:39905186	1.88189779113139e-115	2593	3482	0.995297949165276	0.999999999999986	38736610	40153947	ENSG00000161381	ENSG00000161381	protein_coding	39151637	-1	-753549	57951	-753549	24	0	24	38736610	40153947	1417337	42212
ASTCO_Ferreira_30929738_1	Asthma CO (Ferreira, EUR)	IMD	Blood_TwinsUK	Blood_TwinsUK	Full_Blood	Bulk blood	ENSG00000167914	GSDMA	3782	2.93408253232956e-117	4.43668407615217e-109	6.61323264019692e-09	0.999999953000157	4.0386636201913e-08	17:39905186	rs4795399	chr17.1		17	39905186	17:39962215	4.24888e-19	17:39905186	1.88189779113139e-115	3881	4873	0.97136440444228	0.999999999999986	38955115	40952002	ENSG00000167914	ENSG00000167914	protein_coding	39963004	1	-57818	-789	-57818	4	0	4	38955115	40952002	1996887	42215
ASTCO_Ferreira_30929738_1	Asthma CO (Ferreira, EUR)	IMD	Blood_TwinsUK	Blood_TwinsUK	Full_Blood	Bulk blood	ENSG00000167914	GSDMA	3782	2.93408253232956e-117	4.43668407615217e-109	6.61323264019692e-09	0.999999953000157	4.0386636201913e-08	17:39905186	rs4795399	chr17.2		17	39905186	17:39962215	4.24888e-19	17:39905186	1.88189779113139e-115	3881	4873	0.97136440444228	0.999999999999986	38955115	40952002	ENSG00000167914	ENSG00000167914	protein_coding	39963004	1	-57818	-789	-57818	4	0	4	38955115	40952002	1996887	42215
ASTCO_Ferreira_30929738_1	Asthma CO (Ferreira, EUR)	IMD	Blood_TwinsUK	Blood_TwinsUK	Full_Blood	Bulk blood	ENSG00000073605	GSDMB	3727	3.07835710253075e-168	4.43643491882099e-109	6.93841820886848e-60	0.999943681990702	5.6318009318788e-05	17:39905964	rs2305479	chr17.1		17	39905964	17:39915920	6.96861e-44	17:39905186	1.88189779113139e-115	3828	4778	0.99998571227859	0.999999999999986	38920078	40919725	ENSG00000073605	ENSG00000073605	protein_coding	39918635	-1	12671	2715	13449	0	0	0	38920078	40919725	1999647	42213
ASTCO_Ferreira_30929738_1	Asthma CO (Ferreira, EUR)	IMD	Blood_TwinsUK	Blood_TwinsUK	Full_Blood	Bulk blood	ENSG00000073605	GSDMB	3727	3.07835710253075e-168	4.43643491882099e-109	6.93841820886848e-60	0.999943681990702	5.6318009318788e-05	17:39905964	rs2305479	chr17.2		17	39905964	17:39915920	6.96861e-44	17:39905186	1.88189779113139e-115	3828	4778	0.99998571227859	0.999999999999986	38920078	40919725	ENSG00000073605	ENSG00000073605	protein_coding	39918635	-1	12671	2715	13449	0	0	0	38920078	40919725	1999647	42213
ASTCO_Ferreira_30929738_1	Asthma CO (Ferreira, EUR)	IMD	Blood_TwinsUK	Blood_TwinsUK	Full_Blood	Bulk blood	ENSG00000172057	ORMDL3	3744	1.21944016522088e-152	4.42085242055626e-109	2.74853942060141e-44	0.996424448996997	0.00357555100303007	17:39911790	rs869402	chr17.1		17	39911790	17:39919173	4.55959e-37	17:39905186	1.88189779113139e-115	3845	4797	0.921038376160306	0.999999999999986	38927974	40927543	ENSG00000172057	ENSG00000172057	protein_coding	39927601	-1	15811	8428	22415	1	0	1	38927974	40927543	1999569	42214
ASTCO_Ferreira_30929738_1	Asthma CO (Ferreira, EUR)	IMD	Blood_TwinsUK	Blood_TwinsUK	Full_Blood	Bulk blood	ENSG00000172057	ORMDL3	3744	1.21944016522088e-152	4.42085242055626e-109	2.74853942060141e-44	0.996424448996997	0.00357555100303007	17:39911790	rs869402	chr17.2		17	39911790	17:39919173	4.55959e-37	17:39905186	1.88189779113139e-115	3845	4797	0.921038376160306	0.999999999999986	38927974	40927543	ENSG00000172057	ENSG00000172057	protein_coding	39927601	-1	15811	8428	22415	1	0	1	38927974	40927543	1999569	42214
ASTCO_Ferreira_30929738_1	Asthma CO (Ferreira, EUR)	IMD	Blood_TwinsUK	Blood_TwinsUK	Full_Blood	Bulk blood	ENSG00000108244	KRT23	4347	6.28440762540712e-66	4.25777718929763e-60	1.47598092035357e-06	0.999998451437227	7.25818465186374e-08	17:39951374	rs4795408	chr17.2		17	39951374	17:40932345	2.98517e-12	17:39938921	3.39767690816285e-66	4478	6169	0.999995325631868	0.999999999999766	39937930	41934267	ENSG00000108244	ENSG00000108244	protein_coding	40937646	-1	986272	5301	998725	30	0	30	39937930	41934267	1996337	42220
ASTCO_Ferreira_30929738_1	Asthma CO (Ferreira, EUR)	IMD	Blood_TwinsUK	Blood_TwinsUK	Full_Blood	Bulk blood	ENSG00000172992	DCAKD	5114	3.74063439724998e-15	3.4970178891702e-07	1.06966303848366e-08	0.999999032026785	6.07574791247949e-07	17:45086388	rs6416904	chr17.3		17	45086388	17:45054112	2.37871e-14	17:45380520	6.53887659225117e-13	5522	5872	0.99999999947017	0.999856188237447	44061990	46060835	ENSG00000172992	ENSG00000172992	protein_coding	45051632	-1	-34756	-2480	-328888	1	0	16	44061990	46060835	1998845	42230
ASTCO_Ferreira_30929738_1	Asthma CO (Ferreira, EUR)	IMD	Blood_TwinsUK	Blood_TwinsUK	Full_Blood	Bulk blood	ENSG00000184361	SPATA32	5242	7.10438040420749e-09	1.86393043707103e-07	0.0203503040339798	0.533024543534181	0.446624958934415	17:45289786	rs4792846	chr17.3		17	45289786	17:45256638	3.99988e-08	17:45380520	6.53887659225117e-13	6087	6016	0.997371535799444	0.999723473139025	44262304	46262042	ENSG00000184361	ENSG00000184361	protein_coding	45262094	-1	-27692	5456	-118426	0	0	2	44262304	46262042	1999738	42231
ASTCO_Ferreira_30929738_1	Asthma CO (Ferreira, EUR)	IMD	Blood_TwinsUK	Blood_TwinsUK	Full_Blood	Bulk blood	ENSG00000120071	KANSL1	4505	7.2136084347291e-13	3.49667060719924e-07	2.06298826331119e-06	0.99999750296549	8.43784626394871e-08	17:45380520	rs9895436	chr17.3		17	45380520	17:45980745	6.38662e-13	17:45380520	6.53887659225117e-13	5769	5269	0.998538088196654	0.999689056172448	45226241	47225320	ENSG00000120071	ENSG00000120071	protein_coding	46193429	-1	812909	212684	812909	17	2	17	45226241	47225320	1999079	42233
ASTCO_Ferreira_30929738_1	Asthma CO (Ferreira, EUR)	IMD	Blood_TwinsUK	Blood_TwinsUK	Full_Blood	Bulk blood	ENSG00000228696	ARL17B	4745	6.56283849865718e-21	4.26266051034942e-07	1.53797959160504e-14	0.998938331741662	0.00106124199227465	17:46746847	rs199534	chr17.3		17	46746847	17:46765770	5.1361e-22	17:45380520	6.53887659225117e-13	6016	5502	0.995635267284039	0.999620597462675	45365034	47361586	ENSG00000228696	ENSG00000228696	protein_coding	46361766	-1	-385081	-404004	981246	8	8	23	45365034	47361586	1996552	42234
ASTCO_Ferreira_30929738_1	Asthma CO (Ferreira, EUR)	IMD	Blood_TwinsUK	Blood_TwinsUK	Full_Blood	Bulk blood	ENSG00000214401	KANSL1-AS1	4506	2.10243113407796e-53	3.48695224584124e-07	6.02384565184833e-47	0.999073064613425	0.000926586691345021	17:46751565	rs199533	chr17.3		17	46751565	17:46734822	5.47036e-43	17:45380520	6.53887659225117e-13	5770	5274	0.999980780300957	0.999689628418631	45194077	47193404	ENSG00000214401	ENSG00000214401	lncRNA	46193568	1	557997	541254	-813048	13	13	18	45194077	47193404	1999327	42232
ASTCO_Ferreira_30929738_1	Asthma CO (Ferreira, EUR)	IMD	Blood_TwinsUK	Blood_TwinsUK	Full_Blood	Bulk blood	ENSG00000120093	HOXB3	4682	1.51305072387306e-27	1.78804930868405e-08	8.46201875402589e-20	0.999999969869237	1.22502706837468e-08	17:48515051	rs12450225	chr17.4		17	48515051	17:48515051	2.57049e-23	17:49361940	7.07443506524209e-14	4832	5458	0.999999999999997	0.999999394007064	47608650	49604258	ENSG00000120093	ENSG00000120093	protein_coding	48590241	-1	75190	75190	-771699	6	6	21	47608650	49604258	1995608	42247
ASTCO_Ferreira_30929738_1	Asthma CO (Ferreira, EUR)	IMD	Blood_TwinsUK	Blood_TwinsUK	Full_Blood	Bulk blood	ENSG00000230148	HOXB-AS1	4697	1.86612022321891e-18	1.78804930857516e-08	1.04366258735326e-10	0.999999970226917	1.17882252242633e-08	17:48515051	rs12450225	chr17.4		17	48515051	17:48515051	2.76012e-16	17:49361940	7.07443506524209e-14	4857	5463	0.999999720456779	0.999999394025069	47543895	49543098	ENSG00000230148	ENSG00000230148	lncRNA	48543339	1	-28288	-28288	818601	0	0	27	47543895	49543098	1999203	42244
ASTCO_Ferreira_30929738_1	Asthma CO (Ferreira, EUR)	IMD	Blood_TwinsUK	Blood_TwinsUK	Full_Blood	Bulk blood	ENSG00000173917	HOXB2	4699	8.27542050081414e-25	1.78804930832292e-08	4.62818347063298e-17	0.999999970085334	1.20341752764878e-08	17:48525070	rs10853100	chr17.4		17	48525070	17:48525070	2.51174e-21	17:49361940	7.07443506524209e-14	4856	5467	0.999999985719314	0.999999394022479	47545324	49544740	ENSG00000173917	ENSG00000173917	protein_coding	48545109	-1	20039	20039	-816831	1	1	26	47545324	49544740	1999416	42245
ASTCO_Ferreira_30929738_1	Asthma CO (Ferreira, EUR)	IMD	Blood_TwinsUK	Blood_TwinsUK	Full_Blood	Bulk blood	ENSG00000159202	UBE2Z	4366	1.19691652949872e-14	1.78809306403482e-08	6.69380996734756e-07	0.999999154142979	1.58595082661988e-07	17:49361940	rs112502960	chr17.4		17	49361940	17:48880625	1.38793e-12	17:49361940	7.07443506524209e-14	4508	5071	0.979073898072497	0.999999394068265	47908916	49908119	ENSG00000159202	ENSG00000159202	protein_coding	48908407	1	453533	-27782	453533	10	1	10	47908916	49908119	1999203	42248
ASTCO_Ferreira_30929738_1	Asthma CO (Ferreira, EUR)	IMD	Blood_TwinsUK	Blood_TwinsUK	Full_Blood	Bulk blood	ENSG00000167105	TMEM92	4208	6.97224596598324e-15	1.80438787248194e-08	3.86404895107943e-07	0.999999584045164	1.15060560706888e-08	17:49361940	rs112502960	chr17.4		17	49361940	17:50281058	1.04257e-13	17:49361940	7.07443506524209e-14	4379	5069	0.999999993916023	0.999999442410691	49271490	51271203	ENSG00000167105	ENSG00000167105	protein_coding	50274466	1	-912526	6592	-912526	32	0	32	49271490	51271203	1999713	42253
ASTCO_Ferreira_30929738_1	Asthma CO (Ferreira, EUR)	IMD	Blood_TwinsUK	Blood_TwinsUK	Full_Blood	Bulk blood	ENSG00000176358	TAC4	4463	2.28450093353148e-11	1.785732719596e-08	0.00127761749716329	0.998679027141818	4.33374808475408e-05	17:49361940	rs112502960	chr17.4		17	49361940	17:49803065	6.25605e-14	17:49361940	7.07443506524209e-14	4654	5386	0.999905804752454	0.999999393349066	48848497	50847854	ENSG00000176358	ENSG00000176358	protein_coding	49848069	-1	486129	45004	486129	15	2	15	48848497	50847854	1999357	42252
ASTCO_Ferreira_30929738_1	Asthma CO (Ferreira, EUR)	IMD	Blood_TwinsUK	Blood_TwinsUK	Full_Blood	Bulk blood	ENSG00000182742	HOXB4	4694	3.14658327302653e-11	1.78473109118945e-08	0.00175978546214739	0.99814400263168	9.61940273972199e-05	17:49361940	rs112502960	chr17.4		17	49361940	17:48518529	6.80279e-09	17:49361940	7.07443506524209e-14	4848	5476	0.999686224996919	0.999999394002078	47578521	49578328	ENSG00000182742	ENSG00000182742	protein_coding	48578350	-1	-783590	59821	-783590	23	4	23	47578521	49578328	1999807	42246
ASTCO_Ferreira_30929738_1	Asthma CO (Ferreira, EUR)	IMD	Blood_TwinsUK	Blood_TwinsUK	Full_Blood	Bulk blood	ENSG00000198740	ZNF652	4452	1.04466954068165e-08	7.02968968406282e-09	0.584236176429761	0.393093241222792	0.022670564871063	17:49361940	rs112502960	chr17.4		17	49361940	17:49368588	1.24974e-09	17:49361940	7.07443506524209e-14	4636	5406	0.984580466821006	0.999999392836703	48362884	50361699	ENSG00000198740	ENSG00000198740	protein_coding	49362250	-1	310	-6338	310	0	0	0	48362884	50361699	1998815	42249
ASTCO_Ferreira_30929738_1	Asthma CO (Ferreira, EUR)	IMD	Blood_TwinsUK	Blood_TwinsUK	Full_Blood	Bulk blood	ENSG00000204584	RP11-304F15.3	4468	5.03312046049855e-16	1.78809450458501e-08	2.81479542042573e-08	0.999999952769586	1.20151176680795e-09	17:49361940	rs112502960	chr17.4		17	49361940	17:49809814	3.74396e-20	17:49361940	7.07443506524209e-14	4659	5390	0.999999999178596	0.999999393349459	48846022	50845858	ENSG00000204584	ENSG00000204584	lncRNA	49845910	1	-483970	-36096	-483970	14	1	14	48846022	50845858	1999836	42251
ASTCO_Ferreira_30929738_1	Asthma CO (Ferreira, EUR)	IMD	Blood_TwinsUK	Blood_TwinsUK	Full_Blood	Bulk blood	ENSG00000262837	RP11-304F15.7	4458	3.79842515796069e-09	1.39657245162128e-08	0.212428647851731	0.781026380893502	0.00654495349061904	17:49361940	rs112502960	chr17.4		17	49361940	17:49813839	7.64604e-11	17:49361940	7.07443506524209e-14	4650	5382	0.994376677516536	0.999999393350594	48835033	50834089	ENSG00000262837	ENSG00000262837	lncRNA	49834239	1	-472299	-20400	-472299	13	0	13	48835033	50834089	1999056	42250
ASTCO_Ferreira_30929738_1	Asthma CO (Ferreira, EUR)	IMD	Blood_TwinsUK	Blood_TwinsUK	Full_Blood	Bulk blood	ENSG00000251179	TMEM92-AS1	4206	2.63998387909333e-20	1.80664976680399e-08	1.46125933188049e-12	0.999999981851509	8.05304703906181e-11	17:50281058	rs2254177	chr17.4		17	50281058	17:50283542	1.65189e-18	17:49361940	7.07443506524209e-14	4376	5061	0.999999999999971	0.99999999729501	49287924	51287124	ENSG00000251179	ENSG00000251179	lncRNA	50290119	-1	9061	6577	928179	0	0	33	49287924	51287124	1999200	42254
ASTCO_Ferreira_30929738_1	Asthma CO (Ferreira, EUR)	IMD	Blood_TwinsUK	Blood_TwinsUK	Full_Blood	Bulk blood	ENSG00000101751	POLI	6128	6.17728934643672e-17	3.79575451530756e-07	1.6095360849616e-10	0.988988451255485	0.0110111690081125	18:54261622	rs28393808	chr18.2		18	54261622	18:54294435	2.17763e-16	18:54290038	9.65407658430347e-12	6378	6762	0.999999999262447	0.998943759222596	53269632	55269159	ENSG00000101751	ENSG00000101751	protein_coding	54269517	1	-7895	24918	20521	0	1	1	53269632	55269159	1999527	42255
ASTCO_Ferreira_30929738_1	Asthma CO (Ferreira, EUR)	IMD	Blood_TwinsUK	Blood_TwinsUK	Full_Blood	Bulk blood	ENSG00000197563	PIGN	5454	4.28912877523529e-10	3.76058606536138e-08	0.0112718633555941	0.988284017398137	0.00044408121149467	18:62342581	rs4574025	chr18.3		18	62342581	18:62137618	4.33125e-09	18:62342581	4.27341666327257e-14	5601	6263	0.986909695983049	0.999999998331865	61187142	63186850	ENSG00000197563	ENSG00000197563	protein_coding	62187056	-1	-155525	49438	-155525	4	0	4	61187142	63186850	1999708	42256
ASTCO_Ferreira_30929738_1	Asthma CO (Ferreira, EUR)	IMD	Blood_TwinsUK	Blood_TwinsUK	Full_Blood	Bulk blood	ENSG00000242550	SERPINB10	5856	9.0498544625887e-16	1.25070461325714e-10	7.23574993386768e-06	0.999992414656957	3.49468036131052e-07	18:63775385	rs12964116	chr18.4		18	63775385	18:63956363	5.92395e-13	18:63775385	8.07603478489024e-17	6040	7077	0.995341309156444	0.999999967702643	62897482	64897129	ENSG00000242550	ENSG00000242550	protein_coding	63907958	1	-132573	48405	-132573	2	1	2	62897482	64897129	1999647	42257
ASTCO_Ferreira_30929738_1	Asthma CO (Ferreira, EUR)	IMD	Blood_TwinsUK	Blood_TwinsUK	Full_Blood	Bulk blood	ENSG00000175221	MED16	2326	4.54370566428766e-20	8.61910658392787e-05	5.27121068072749e-16	0.999913507012227	3.01921934005101e-07	19:866018	rs1651895	chr19.1		19	866018	19:866018	3.23544e-21	19:1152657	1.53643464687714e-10	2393	7441	0.999999999999994	0.999887482646295	226776	1892724	ENSG00000175221	ENSG00000175221	protein_coding	893187	-1	27169	27169	-259470	0	0	16	226776	1892724	1665948	42261
ASTCO_Ferreira_30929738_1	Asthma CO (Ferreira, EUR)	IMD	Blood_TwinsUK	Blood_TwinsUK	Full_Blood	Bulk blood	ENSG00000064666	CNN2	2638	4.62420488507411e-05	3.6116721197617e-05	0.536460103018881	0.418905738885871	0.0445517993252006	19:1152657	rs892225	chr19.1		19	1152657	19:1086315	7.245e-08	19:1152657	1.53643464687714e-10	2716	8048	0.992390938218249	0.999886898247694	226776	2026202	ENSG00000064666	ENSG00000064666	protein_coding	1026608	1	126049	59707	126049	4	2	4	226776	2026202	1799426	42258
ASTCO_Ferreira_30929738_1	Asthma CO (Ferreira, EUR)	IMD	Blood_TwinsUK	Blood_TwinsUK	Full_Blood	Bulk blood	ENSG00000099817	POLR2E	2750	1.0034578704621e-07	8.608432879918e-05	0.00116412514754789	0.998675879692048	7.38104858196935e-05	19:1152657	rs892225	chr19.1		19	1152657	19:1095515	8.92315e-10	19:1152657	1.53643464687714e-10	2832	8258	0.999990613537912	0.999886606960235	226776	2094593	ENSG00000099817	ENSG00000099817	protein_coding	1095375	-1	-57282	-140	-57282	1	0	1	226776	2094593	1867817	42259
ASTCO_Ferreira_30929738_1	Asthma CO (Ferreira, EUR)	IMD	Blood_TwinsUK	Blood_TwinsUK	Full_Blood	Bulk blood	ENSG00000115257	PCSK4	3310	4.5209806934357e-06	8.14984442387232e-05	0.0524485892304828	0.945471942917797	0.00199344842678889	19:1152657	rs892225	chr19.1		19	1152657	19:1487562	2.70062e-07	19:1152657	1.53643464687714e-10	3408	8630	0.987559218836416	0.999885356094636	494057	2490698	ENSG00000115257	ENSG00000115257	protein_coding	1490350	-1	337693	2788	337693	23	0	23	494057	2490698	1996641	42263
ASTCO_Ferreira_30929738_1	Asthma CO (Ferreira, EUR)	IMD	Blood_TwinsUK	Blood_TwinsUK	Full_Blood	Bulk blood	ENSG00000118046	STK11	2979	8.25823810783886e-07	8.53273046768822e-05	0.00958049852229317	0.989893217842272	0.000440130506947887	19:1152657	rs892225	chr19.1		19	1152657	19:1207239	3.50456e-09	19:1152657	1.53643464687714e-10	3067	8625	0.999891569877421	0.999886302067836	226776	2177487	ENSG00000118046	ENSG00000118046	protein_coding	1205778	1	-53121	1461	-53121	2	0	2	226776	2177487	1950711	42260
ASTCO_Ferreira_30929738_1	Asthma CO (Ferreira, EUR)	IMD	Blood_TwinsUK	Blood_TwinsUK	Full_Blood	Bulk blood	ENSG00000130270	ATP8B3	3694	2.66153639555909e-05	5.85927954620701e-05	0.308789554781305	0.679766717902855	0.0113585191564219	19:1152657	rs892225	chr19.1		19	1152657	19:1810099	3.49955e-07	19:1152657	1.53643464687714e-10	3812	8008	0.990854323520796	0.999890969418299	812801	2812155	ENSG00000130270	ENSG00000130270	protein_coding	1812276	-1	659619	2177	659619	33	0	33	812801	2812155	1999354	42264
ASTCO_Ferreira_30929738_1	Asthma CO (Ferreira, EUR)	IMD	Blood_TwinsUK	Blood_TwinsUK	Full_Blood	Bulk blood	ENSG00000197766	CFD	2279	2.5219158382961e-10	8.61907162250097e-05	2.92570621798667e-06	0.999909314067762	1.56925760343534e-06	19:1152657	rs892225	chr19.1		19	1152657	19:859368	7.99944e-16	19:1152657	1.53643464687714e-10	2344	7366	0.999997540046253	0.999887550735832	226776	1859391	ENSG00000197766	ENSG00000197766	protein_coding	859664	1	292993	-296	292993	17	0	17	226776	1859391	1632615	42262
ASTCO_Ferreira_30929738_1	Asthma CO (Ferreira, EUR)	IMD	Blood_TwinsUK	Blood_TwinsUK	Full_Blood	Bulk blood	ENSG00000233927	RPS28	5191	1.85048182090167e-20	1.87635122255627e-05	9.86194357871363e-16	0.999981176765807	5.9721963588894e-08	19:8322323	rs1057232	chr19.2		19	8322323	19:8324223	8.08887e-21	19:9017666	1.72470524348608e-10	5347	7775	1	0.991874198143317	7356993	9320829	ENSG00000233927	ENSG00000233927	protein_coding	8321496	1	827	2727	696170	0	0	20	7356993	9320829	1963836	42267
ASTCO_Ferreira_30929738_1	Asthma CO (Ferreira, EUR)	IMD	Blood_TwinsUK	Blood_TwinsUK	Full_Blood	Bulk blood	ENSG00000104980	TIMM44	4672	4.42064501736762e-08	2.56398254481457e-05	0.00172101373049906	0.998191123083992	6.21791536104634e-05	19:8675909	rs2918302	chr19.2		19	8675909	19:7972125	1.14081e-12	19:8675909	2.67472074436711e-10	4835	7850	0.999970236606103	0.988911093308213	6943669	8942706	ENSG00000104980	ENSG00000104980	protein_coding	7943666	-1	-732243	-28459	-732243	25	1	25	6943669	8942914	1999245	42265
ASTCO_Ferreira_30929738_1	Asthma CO (Ferreira, EUR)	IMD	Blood_TwinsUK	Blood_TwinsUK	Full_Blood	Bulk blood	ENSG00000090661	CERS4	5184	3.83079510408878e-06	1.47708774140987e-05	0.204158086788445	0.787180670000507	0.00864264153853012	19:9017666	rs10413947	chr19.2		19	9017666	19:8209370	1.51574e-07	19:9017666	1.72470524348608e-10	5358	7957	0.952588152786009	0.991874058953458	7206779	9206449	ENSG00000090661	ENSG00000090661	protein_coding	8209370	1	808296	0	808296	25	0	25	7206779	9206449	1999670	42266
ASTCO_Ferreira_30929738_1	Asthma CO (Ferreira, EUR)	IMD	Blood_TwinsUK	Blood_TwinsUK	Full_Blood	Bulk blood	ENSG00000188000	OR7D2	5209	1.6110163111512e-07	1.85847524375347e-05	0.00858569920566667	0.990448003734642	0.000947551205622724	19:9017666	rs10413947	chr19.2		19	9017666	19:9153725	1.35445e-16	19:9017666	1.72470524348608e-10	5396	6960	0.999087309925415	0.991875162690131	8180272	10178085	ENSG00000188000	ENSG00000188000	protein_coding	9178979	1	-161313	-25254	-161313	1	0	1	8180050	10178085	1998035	42268
ASTCO_Ferreira_30929738_1	Asthma CO (Ferreira, EUR)	IMD	Blood_TwinsUK	Blood_TwinsUK	Full_Blood	Bulk blood	ENSG00000174652	ZNF266	5124	1.21427340490524e-102	1.87634400094457e-05	6.47136427873596e-98	0.9999811814987	5.50612847085886e-08	19:9434354	rs8108483	chr19.2		19	9434354	19:9434354	2.97547e-57	19:9017666	1.72470524348608e-10	5317	6518	0.9999731444393	0.991875354933374	8435935	10435217	ENSG00000174652	ENSG00000174652	protein_coding	9435573	-1	1219	1219	417907	0	0	8	8435935	10435217	1999282	42269
ASTCO_Ferreira_30929738_1	Asthma CO (Ferreira, EUR)	IMD	Blood_TwinsUK	Blood_TwinsUK	Full_Blood	Bulk blood	ENSG00000171469	ZNF561	5351	2.15224994486278e-13	1.87634228170609e-05	1.1470238566934e-08	0.999981143093306	8.20134245005235e-08	19:9699362	rs11881590	chr19.2		19	9699362	19:9703247	3.25474e-15	19:9017666	1.72470524348608e-10	5549	6560	0.985764410426999	0.991875336952578	8627828	10621069	ENSG00000171469	ENSG00000171469	protein_coding	9621232	-1	-78130	-82015	603566	4	4	15	8625472	10621069	1995597	42270
ASTCO_Ferreira_30929738_1	Asthma CO (Ferreira, EUR)	IMD	Blood_TwinsUK	Blood_TwinsUK	Full_Blood	Bulk blood	ENSG00000105186	ANKRD27	5681	4.38349211351899e-10	5.30684482965147e-10	0.441921073438779	0.534962500588756	0.0231164250034304	19:33235672	rs117710327	chr19.3		19	33235672	19:32652699	1.35721e-07	19:33235672	1.40782236754816e-15	5855	6588	0.973101693661029	0.999999999937757	31676897	33675748	ENSG00000105186	ENSG00000105186	protein_coding	32675180	-1	-560492	22481	-560492	15	1	15	31676897	33675748	1998851	42272
ASTCO_Ferreira_30929738_1	Asthma CO (Ferreira, EUR)	IMD	Blood_TwinsUK	Blood_TwinsUK	Full_Blood	Bulk blood	ENSG00000131944	FAAP24	6237	2.9435136978573e-17	9.91917388894485e-10	2.96749874165285e-08	0.999999967896273	1.43681982340004e-09	19:33235672	rs117710327	chr19.3		19	33235672	19:32972152	9.24144e-15	19:33235672	1.40782236754816e-15	6422	7167	0.99999999792288	0.999999999936022	31972458	33971684	ENSG00000131944	ENSG00000131944	protein_coding	32972242	1	263430	-90	263430	7	0	7	31972458	33971684	1999226	42273
ASTCO_Ferreira_30929738_1	Asthma CO (Ferreira, EUR)	IMD	Blood_eQTLGen	Blood_eQTLGen	Full_Blood	Bulk blood	ENSG00000162426	SLC45A1	5344	1.39228723591878e-06	0.000118554875792936	0.0115583008650477	0.984194493365372	0.00412725860655239	1:8329991	rs1473496	chr1.1		1	8329991	1:8329991	1.8724e-08	1:8834298	1.79299267294201e-09	6535	5828	0.998458203827518	0.969960255012005	7332534	9330906	ENSG00000162426	SLC45A1	protein_coding	8318114	1	11877	11877	516184	0	0	4	7332534	9330906	1998372	8490
ASTCO_Ferreira_30929738_1	Asthma CO (Ferreira, EUR)	IMD	Blood_eQTLGen	Blood_eQTLGen	Full_Blood	Bulk blood	ENSG00000142599	RERE	5175	0	0.000115807833034453	0	0.96132483504577	0.038559357121244	1:8437247	rs301802	chr1.1		1	8437247	1:8323409	2.0880515548505e-308	1:8834298	1.79299267294201e-09	6285	5611	1.00000000000001	0.969960782941456	7586241	9583274	ENSG00000142599	RERE	protein_coding	8817640	-1	380393	494231	-16658	2	3	0	7585993	9583274	1997281	8407
ASTCO_Ferreira_30929738_1	Asthma CO (Ferreira, EUR)	IMD	Blood_eQTLGen	Blood_eQTLGen	Full_Blood	Bulk blood	ENSG00000232912	RERE-AS1	5270	5.74706463438824e-21	0.000115255783114386	4.76910184010865e-17	0.956343028812896	0.0435417154039899	1:8444361	rs159963	chr1.1		1	8444361	1:8444361	2.5524e-23	1:8834298	1.79299267294201e-09	5683	5854	1	0.969565647839133	7429919	9429347	ENSG00000232912	RP5-1115A15.1	lncRNA	8424645	1	19716	19716	409653	0	0	3	7429919	9429347	1999428	8583
ASTCO_Ferreira_30929738_1	Asthma CO (Ferreira, EUR)	IMD	Blood_eQTLGen	Blood_eQTLGen	Full_Blood	Bulk blood	ENSG00000074800	ENO1	4773	3.96116588875952e-105	0.000119103640800269	3.28844113179604e-101	0.988740427702761	0.01114046865644	1:8857153	rs914994	chr1.1		1	8857153	1:8857153	1.7223e-108	1:8834298	1.79299267294201e-09	5248	5213	1	0.969961245039496	7870494	9869909	ENSG00000074800	ENO1	protein_coding	8878686	-1	21533	21533	44388	1	1	1	7870494	9869916	1999422	8366
ASTCO_Ferreira_30929738_1	Asthma CO (Ferreira, EUR)	IMD	Blood_eQTLGen	Blood_eQTLGen	Full_Blood	Bulk blood	ENSG00000232208	RP3-477M7.5	4573	1.01304019421693e-167	0.000120491799736931	8.4065286609358e-164	0.999879148873518	3.59326770341581e-07	1:8901804	rs12129070	chr1.1		1	8901804	1:8901804	6.6961e-173	1:8834298	1.79299267294201e-09	4993	5077	1.00000000000001	0.969567076113026	7907929	9907418	ENSG00000232208	RP3-477M7.5	transcribed_processed_pseudogene	8907744	-1	5940	5940	73446	0	0	3	7907929	9907418	1999489	8581
ASTCO_Ferreira_30929738_1	Asthma CO (Ferreira, EUR)	IMD	Blood_eQTLGen	Blood_eQTLGen	Full_Blood	Bulk blood	ENSG00000131686	CA6	4670	0	0.000120442740779731	0	0.999878818921717	7.38337483126781e-07	1:8940161	rs12091891	chr1.1		1	8940161	1:8936257	2.0880515548505e-308	1:8834298	1.79299267294201e-09	6164	5069	1.00000000000001	0.969961623655056	7961680	9958483	ENSG00000131686	CA6	protein_coding	8945868	1	-5707	-9611	-111570	0	0	5	7961680	9958502	1996822	8396
ASTCO_Ferreira_30929738_1	Asthma CO (Ferreira, EUR)	IMD	Blood_eQTLGen	Blood_eQTLGen	Full_Blood	Bulk blood	ENSG00000142583	SLC2A5	4684	2.16985906271313e-162	0.00012044234921695	1.80135239822997e-158	0.999876522034434	3.03561635301395e-06	1:9062498	rs1612895	chr1.1		1	9062498	1:9062498	1.0666e-165	1:8834298	1.79299267294201e-09	6186	5083	0.999999999999974	0.969961401492077	8062561	10061341	ENSG00000142583	SLC2A5	protein_coding	9069635	-1	7137	7137	235337	0	0	7	8062561	10061741	1999180	8406
ASTCO_Ferreira_30929738_1	Asthma CO (Ferreira, EUR)	IMD	Blood_eQTLGen	Blood_eQTLGen	Full_Blood	Bulk blood	ENSG00000180758	GPR157	4659	6.58333398445947e-11	0.000120442571637258	5.46528916570331e-07	0.999878606919527	4.03914085217548e-07	1:9073966	rs6686195	chr1.1		1	9073966	1:9073966	7.8815e-13	1:8834298	1.79299267294201e-09	6161	5056	0.999999872479443	0.969961616394807	8115444	10114131	ENSG00000180758	GPR157	protein_coding	9129102	-1	55136	55136	294804	0	0	8	8115444	10114131	1998687	8531
ASTCO_Ferreira_30929738_1	Asthma CO (Ferreira, EUR)	IMD	Blood_eQTLGen	Blood_eQTLGen	Full_Blood	Bulk blood	ENSG00000049239	H6PD	4583	0	0.000120437919681457	0	0.999878934909054	6.27171262379154e-07	1:9259945	rs12042692	chr1.1		1	9259945	1:9231607	2.0880515548505e-308	1:8834298	1.79299267294201e-09	6050	4994	1	0.969962479284591	8253147	10252411	ENSG00000049239	H6PD	protein_coding	9234774	1	25171	-3167	-400476	0	0	11	8253147	10252411	1999264	8354
ASTCO_Ferreira_30929738_1	Asthma CO (Ferreira, EUR)	IMD	Blood_eQTLGen	Blood_eQTLGen	Full_Blood	Bulk blood	ENSG00000171621	SPSB1	4589	3.9107993761229e-225	0.000120427809057038	3.24702606867112e-221	0.99987802129533	1.55089560657382e-06	1:9287493	rs9660157	chr1.1		1	9287493	1:9287493	6.6853e-229	1:8834298	1.79299267294201e-09	6058	4979	0.999999999999975	0.969965571453842	8331834	10331172	ENSG00000171621	SPSB1	protein_coding	9292894	1	-5401	-5401	-458596	0	0	12	8331834	10331172	1999338	8522
ASTCO_Ferreira_30929738_1	Asthma CO (Ferreira, EUR)	IMD	Blood_eQTLGen	Blood_eQTLGen	Full_Blood	Bulk blood	ENSG00000171608	PIK3CD	4958	2.5917135279771e-11	0.000267395879057388	9.68981221205259e-08	0.999730802628349	1.70456855372455e-06	1:9643802	rs79423094	chr1.1		1	9643802	1:9654119	2.0855e-13	1:8834298	1.79299267294201e-09	6539	5357	0.999999984762466	0.999843356387629	8690452	10690375	ENSG00000171608	PIK3CD	protein_coding	9651731	1	-7929	2388	-817433	0	0	17	8690452	10690375	1999923	8521
ASTCO_Ferreira_30929738_1	Asthma CO (Ferreira, EUR)	IMD	Blood_eQTLGen	Blood_eQTLGen	Full_Blood	Bulk blood	ENSG00000171603	CLSTN1	5051	4.12158982851009e-114	0.000467150526067018	8.81866130239569e-111	0.999527462368378	5.38710553387839e-06	1:9729053	rs41280772	chr1.1		1	9729053	1:9729053	3.0046e-126	1:8834298	1.79299267294201e-09	6639	5462	1.00000000000001	0.999727561648797	8776813	10776336	ENSG00000171603	CLSTN1	protein_coding	9823965	-1	94912	94912	989667	0	0	21	8776813	10776336	1999523	8520
ASTCO_Ferreira_30929738_1	Asthma CO (Ferreira, EUR)	IMD	Blood_eQTLGen	Blood_eQTLGen	Full_Blood	Bulk blood	ENSG00000178585	CTNNBIP1	5259	7.85311455297822e-160	0.00456388913291523	1.71230218301135e-157	0.995115024687425	0.000321086179638069	1:9867196	rs1220413	chr1.1		1	9867196	1:9867196	1.0507e-164	1:9296617	6.70550687756295e-09	6685	5677	0.999999999999975	0.997369740249559	8879783	10879229	ENSG00000178585	CTNNBIP1	protein_coding	9910269	-1	43073	43073	613652	2	2	11	8879783	10879229	1999446	8529
ASTCO_Ferreira_30929738_1	Asthma CO (Ferreira, EUR)	IMD	Blood_eQTLGen	Blood_eQTLGen	Full_Blood	Bulk blood	ENSG00000162444	RBP7	5221	1.41881273931712e-200	0.00456492802441445	3.09348113455239e-198	0.995305063426234	0.000130008549340912	1:9967482	rs2890358	chr1.1		1	9967482	1:9967482	6.3529e-206	1:9296617	6.70550687756295e-09	6871	5644	0.999999999999997	0.997371158815781	9006636	11006018	ENSG00000162444	RBP7	protein_coding	9997228	1	-29746	-29746	-700611	0	0	15	9006636	11006488	1999852	8492
ASTCO_Ferreira_30929738_1	Asthma CO (Ferreira, EUR)	IMD	Blood_eQTLGen	Blood_eQTLGen	Full_Blood	Bulk blood	ENSG00000162441	LZIC	5241	1.28299210604269e-08	0.00456531940097533	2.79727199415557e-06	0.995363751394201	6.81191029083699e-05	1:9968512	rs141581145	chr1.1		1	9968512	1:9968512	3.8328e-11	1:9296617	6.70550687756295e-09	6892	5657	0.991680349880134	0.997372180935925	8932840	10932720	ENSG00000162441	LZIC	protein_coding	9943391	-1	-25121	-25121	646774	2	2	12	8932840	10932720	1999880	8491
ASTCO_Ferreira_30929738_1	Asthma CO (Ferreira, EUR)	IMD	Blood_eQTLGen	Blood_eQTLGen	Full_Blood	Bulk blood	ENSG00000130939	UBE4B	5128	1.10454791566899e-132	0.00456569661576042	2.40812413251366e-130	0.99540848122048	2.58221637327745e-05	1:10158319	rs2273298	chr1.1		1	10158319	1:10158319	1.5899e-137	1:9296617	6.70550687756295e-09	6684	5550	1.00000000000001	0.997376439610369	9107187	11106656	ENSG00000130939	UBE4B	protein_coding	10032958	1	125361	125361	-736341	0	0	16	9107187	11106656	1999469	8395
ASTCO_Ferreira_30929738_1	Asthma CO (Ferreira, EUR)	IMD	Blood_eQTLGen	Blood_eQTLGen	Full_Blood	Bulk blood	ENSG00000054523	KIF1B	4936	0	0.00627503353244576	0	0.917153381202857	0.076571585264556	1:10211630	rs11121529	chr1.1		1	10211630	1:10097760	2.0880515548505e-308	1:9296617	6.70550687756295e-09	6433	5342	1	0.996654637353094	9296617	11295689	ENSG00000054523	KIF1B	protein_coding	10210570	1	1060	-112810	-913953	0	0	17	9296617	11295689	1999072	8359
ASTCO_Ferreira_30929738_1	Asthma CO (Ferreira, EUR)	IMD	Blood_eQTLGen	Blood_eQTLGen	Full_Blood	Bulk blood	ENSG00000173614	NMNAT1	5216	1.81637424676714e-07	0.0045647669027402	3.96026836036129e-05	0.995262796232033	0.000132652544197925	1:10255463	rs113726578	chr1.1		1	10255463	1:10255463	1.0983e-11	1:9296617	6.70550687756295e-09	5867	5658	0.9999841841477	0.997358790805223	8964493	10964338	ENSG00000173614	NMNAT1	protein_coding	9943475	1	311988	311988	-646858	4	4	13	8964493	10964338	1999845	8525
ASTCO_Ferreira_30929738_1	Asthma CO (Ferreira, EUR)	IMD	Blood_eQTLGen	Blood_eQTLGen	Full_Blood	Bulk blood	ENSG00000159352	PSMD4	3975	1.04852713275002e-122	5.96709653460302e-46	1.75718144774366e-77	1	4.53474636538546e-48	1:151279661	rs4971028	chr1.2		1	151279661	1:151279661	3.981e-84	1:152206676	4.79014572147733e-53	4859	4344	0.999999999999991	0.999999999999994	150261883	152260315	ENSG00000159352	PSMD4	protein_coding	151254734	1	24927	24927	951942	0	0	42	150261883	152260746	1998863	8483
ASTCO_Ferreira_30929738_1	Asthma CO (Ferreira, EUR)	IMD	Blood_eQTLGen	Blood_eQTLGen	Full_Blood	Bulk blood	ENSG00000143442	POGZ	3946	9.26365992026279e-225	5.6833325195486e-61	1.62996972082835e-164	1	8.57802150533047e-62	1:151412235	rs1887545	chr1.2		1	151412235	1:151412235	8.4329e-172	1:152313385	8.17284189787093e-70	5099	4348	0.999999999999975	1	150431812	152430863	ENSG00000143442	POGZ	protein_coding	151459494	-1	47259	47259	-853891	1	1	33	150431280	152430863	1999583	8439
ASTCO_Ferreira_30929738_1	Asthma CO (Ferreira, EUR)	IMD	Blood_eQTLGen	Blood_eQTLGen	Full_Blood	Bulk blood	ENSG00000143376	SNX27	3999	1.79571358080279e-185	5.68333251954828e-61	3.15961379107468e-125	1	1.66064215169232e-62	1:151704538	rs2489892	chr1.2		1	151704538	1:151704538	5.6324e-132	1:152313385	8.17284189787093e-70	5111	4407	0.999999999999976	1	150655881	152655515	ENSG00000143376	SNX27	protein_coding	151612050	1	92488	92488	701335	2	2	28	150655881	152655515	1999634	8428
ASTCO_Ferreira_30929738_1	Asthma CO (Ferreira, EUR)	IMD	Blood_eQTLGen	Blood_eQTLGen	Full_Blood	Bulk blood	ENSG00000182134	TDRKH	4000	0	5.68333251954796e-61	0	1	1.67185108526931e-55	1:151772452	rs2495396	chr1.2		1	151772452	1:151720007	2.0880515548505e-308	1:152313385	8.17284189787093e-70	5128	4402	1.00000000000007	1	150781011	152780320	ENSG00000182134	TDRKH	protein_coding	151790500	-1	18048	70493	-522885	0	6	18	150781011	152780320	1999309	8536
ASTCO_Ferreira_30929738_1	Asthma CO (Ferreira, EUR)	IMD	Blood_eQTLGen	Blood_eQTLGen	Full_Blood	Bulk blood	ENSG00000213171	LINGO4	4040	1.60663396911934e-221	5.68333251954796e-61	2.82692234458074e-161	1	1.1266477823842e-46	1:151805451	rs12124047	chr1.2		1	151805451	1:151805451	6.2632e-170	1:152313385	8.17284189787093e-70	5174	4440	1	1	150803304	152802857	ENSG00000213171	LINGO4	protein_coding	151805419	-1	-32	-32	-507966	0	0	15	150803296	152802857	1999561	8563
ASTCO_Ferreira_30929738_1	Asthma CO (Ferreira, EUR)	IMD	Blood_eQTLGen	Blood_eQTLGen	Full_Blood	Bulk blood	ENSG00000159445	THEM4	4003	0	5.68333251954796e-61	0	1	2.21459870023492e-63	1:151886412	rs6685187	chr1.2		1	151886412	1:151845875	2.0880515548505e-308	1:152313385	8.17284189787093e-70	5289	4400	0.999999999999829	1	150892516	152891690	ENSG00000159445	THEM4	protein_coding	151909511	-1	23099	63636	-403874	0	2	8	150892516	152891690	1999174	8486
ASTCO_Ferreira_30929738_1	Asthma CO (Ferreira, EUR)	IMD	Blood_eQTLGen	Blood_eQTLGen	Full_Blood	Bulk blood	ENSG00000197747	S100A10	4019	4.72459071577313e-175	5.68333251954796e-61	8.31306403333347e-115	1	3.75879410891038e-63	1:151958528	rs3007692	chr1.2		1	151958528	1:151958528	5.0649e-122	1:152313385	8.17284189787093e-70	5374	4415	0.999999999999997	1	150988778	152988467	ENSG00000197747	S100A10	protein_coding	151993859	-1	35331	35331	-319526	0	0	6	150988778	152988467	1999689	8548
ASTCO_Ferreira_30929738_1	Asthma CO (Ferreira, EUR)	IMD	Blood_eQTLGen	Blood_eQTLGen	Full_Blood	Bulk blood	ENSG00000163191	S100A11	4154	2.53477063931826e-136	5.68333251954844e-61	4.46000762862232e-76	1	4.74688994462773e-63	1:152036290	rs2999552	chr1.2		1	152036290	1:152036290	1.8862e-83	1:152313385	8.17284189787093e-70	5478	4573	0.999999999999995	1	151040623	153039880	ENSG00000163191	S100A11	protein_coding	152037004	-1	714	714	-276381	0	0	4	151040420	153039880	1999460	8511
ASTCO_Ferreira_30929738_1	Asthma CO (Ferreira, EUR)	IMD	Blood_eQTLGen	Blood_eQTLGen	Full_Blood	Bulk blood	ENSG00000143393	PI4KB	4046	1.35577204572372e-47	5.82986275608184e-46	0.0227207996026478	0.977001025957453	0.000278174439900739	1:152206676	rs12123821	chr1.2		1	152206676	1:151310365	1.5561e-07	1:152206676	4.79014572147733e-53	5190	4453	0.996663944438005	0.999999999864593	150310123	152309472	ENSG00000143393	PI4KB	protein_coding	151327416	-1	-879260	17051	-879260	39	0	39	150310123	152309472	1999349	8431
ASTCO_Ferreira_30929738_1	Asthma CO (Ferreira, EUR)	IMD	Blood_eQTLGen	Blood_eQTLGen	Full_Blood	Bulk blood	ENSG00000143398	PIP5K1A	3914	2.25734709504214e-66	5.96709653460319e-46	3.78299074256939e-21	1	8.07224738910624e-23	1:152206676	rs12123821	chr1.2		1	152206676	1:151198877	1.5513e-28	1:152206676	4.79014572147733e-53	4366	4297	0.999999998229151	0.999999999999994	150224529	152223103	ENSG00000143398	PIP5K1A	protein_coding	151198552	1	1008124	325	1008124	43	0	43	150224529	152223233	1998704	8432
ASTCO_Ferreira_30929738_1	Asthma CO (Ferreira, EUR)	IMD	Blood_eQTLGen	Blood_eQTLGen	Full_Blood	Bulk blood	ENSG00000143365	RORC	4058	1.54862147615127e-80	5.68333251954828e-61	2.72484756227911e-20	1	5.88903345195241e-22	1:152313385	rs61816761	chr1.2		1	152313385	1:151829204	1.1095e-26	1:152313385	8.17284189787093e-70	5201	4460	1	1	150819413	152818749	ENSG00000143365	RORC	protein_coding	151831802	-1	-481583	2598	-481583	14	0	14	150819413	152818925	1999512	8425
ASTCO_Ferreira_30929738_1	Asthma CO (Ferreira, EUR)	IMD	Blood_eQTLGen	Blood_eQTLGen	Full_Blood	Bulk blood	ENSG00000143367	TUFT1	3976	2.47267040764272e-81	5.68333251954844e-61	4.35074034316621e-21	1	6.93653378867325e-23	1:152313385	rs61816761	chr1.2		1	152313385	1:151559247	2.0698e-27	1:152313385	8.17284189787093e-70	5104	4380	0.999999999999998	1	150562720	152561860	ENSG00000143367	TUFT1	protein_coding	151540309	1	773076	18938	773076	31	2	31	150562720	152561860	1999140	8426
ASTCO_Ferreira_30929738_1	Asthma CO (Ferreira, EUR)	IMD	Blood_eQTLGen	Blood_eQTLGen	Full_Blood	Bulk blood	ENSG00000143375	CGN	3924	7.45508828872907e-64	5.6757584302225e-61	0.00131174592777859	0.998667273509177	2.09805630579757e-05	1:152313385	rs61816761	chr1.2		1	152313385	1:151487785	7.3206e-09	1:152313385	8.17284189787093e-70	5056	4338	0.999851092107237	1	150525526	152523773	ENSG00000143375	CGN	protein_coding	151511387	1	801998	-23602	801998	32	0	32	150525526	152524009	1998483	8427
ASTCO_Ferreira_30929738_1	Asthma CO (Ferreira, EUR)	IMD	Blood_eQTLGen	Blood_eQTLGen	Full_Blood	Bulk blood	ENSG00000143390	RFX5	4036	3.68876364761832e-97	5.68333251954828e-61	6.4904941509766e-37	1	9.34865012975658e-38	1:152313385	rs61816761	chr1.2		1	152313385	1:151257954	1.6296e-43	1:152313385	8.17284189787093e-70	5170	4442	0.999999999999994	1	150344100	152341743	ENSG00000143390	RFX5	protein_coding	151347252	-1	-966133	89298	-966133	37	5	37	150344100	152341743	1997643	8430
ASTCO_Ferreira_30929738_1	Asthma CO (Ferreira, EUR)	IMD	Blood_eQTLGen	Blood_eQTLGen	Full_Blood	Bulk blood	ENSG00000143416	SELENBP1	4009	1.2389971383028e-82	5.68333251954844e-61	2.18005392793958e-22	1	3.48140498208725e-24	1:152313385	rs61816761	chr1.2		1	152313385	1:151372265	8.3424e-29	1:152313385	8.17284189787093e-70	5157	4411	1	1	150368651	152368436	ENSG00000143416	SELENBP1	protein_coding	151372705	-1	-940680	440	-940680	36	0	36	150368651	152368436	1999785	8435
ASTCO_Ferreira_30929738_1	Asthma CO (Ferreira, EUR)	IMD	Blood_eQTLGen	Blood_eQTLGen	Full_Blood	Bulk blood	ENSG00000143450	OAZ3	3967	2.51276745416241e-72	5.68333251952276e-61	4.4212923412796e-12	0.999999999995509	8.0342686071549e-14	1:152313385	rs61816761	chr1.2		1	152313385	1:151772382	2.8101e-17	1:152313385	8.17284189787093e-70	4418	4400	0.99999999988812	1	150767882	152766750	ENSG00000143450	OAZ3	protein_coding	151766655	1	546730	5727	546730	21	2	21	150767225	152766750	1999525	8441
ASTCO_Ferreira_30929738_1	Asthma CO (Ferreira, EUR)	IMD	Blood_eQTLGen	Blood_eQTLGen	Full_Blood	Bulk blood	ENSG00000159377	PSMB4	3978	3.60792844384544e-78	5.68333251954828e-61	6.34826210051177e-18	1	1.10234750473148e-19	1:152313385	rs61816761	chr1.2		1	152313385	1:151420121	2.0664e-23	1:152313385	8.17284189787093e-70	5130	4382	0.998942723968433	1	150400887	152400247	ENSG00000159377	PSMB4	protein_coding	151399573	1	913812	20548	913812	35	0	35	150400886	152400666	1999780	8484
ASTCO_Ferreira_30929738_1	Asthma CO (Ferreira, EUR)	IMD	Blood_eQTLGen	Blood_eQTLGen	Full_Blood	Bulk blood	ENSG00000196407	THEM5	4026	1.9934367275591e-78	5.68333251954844e-61	3.50751380585689e-18	1	6.42273771725643e-20	1:152313385	rs61816761	chr1.2		1	152313385	1:151843875	3.4171e-24	1:152313385	8.17284189787093e-70	5030	4432	1	1	150850691	152849091	ENSG00000196407	THEM5	protein_coding	151853712	-1	-459673	9837	-459673	10	0	10	150850642	152849221	1998579	8546
ASTCO_Ferreira_30929738_1	Asthma CO (Ferreira, EUR)	IMD	Blood_eQTLGen	Blood_eQTLGen	Full_Blood	Bulk blood	ENSG00000203288	TDRKH-AS1	3884	1.25596729676799e-88	5.68333251954844e-61	2.20991344857615e-28	1	5.70770159013268e-30	1:152313385	rs61816761	chr1.2		1	152313385	1:151769857	4.6695e-35	1:152313385	8.17284189787093e-70	4231	4424	0.98872430900264	1	150793594	152792319	ENSG00000203288	RP11-98D18.9	lncRNA	151790709	1	522676	-20852	522676	17	1	17	150793594	152792319	1998725	8557
ASTCO_Ferreira_30929738_1	Asthma CO (Ferreira, EUR)	IMD	Blood_eQTLGen	Blood_eQTLGen	Full_Blood	Bulk blood	ENSG00000225556	C2CD4D	4032	7.66482868861174e-87	5.68333251954844e-61	1.34865040225043e-26	1	3.26712306238639e-28	1:152313385	rs61816761	chr1.2		1	152313385	1:151836866	9.4233e-33	1:152313385	8.17284189787093e-70	5006	4443	0.999999999999998	1	150839236	152838184	ENSG00000225556	C2CD4D	protein_coding	151839820	-1	-473565	2954	-473565	13	0	13	150839236	152838891	1999655	8571
ASTCO_Ferreira_30929738_1	Asthma CO (Ferreira, EUR)	IMD	Blood_eQTLGen	Blood_eQTLGen	Full_Blood	Bulk blood	ENSG00000234614	C2CD4D-AS1	4022	2.32965037112905e-83	5.68333251954844e-61	4.09909214904464e-23	1	9.27190333147036e-24	1:152313385	rs61816761	chr1.2		1	152313385	1:151836866	2.5185e-29	1:152313385	8.17284189787093e-70	4980	4435	1	1	150846994	152845605	ENSG00000234614	AL450992.2	lncRNA	151841877	1	471508	-5011	471508	11	2	11	150846994	152845838	1998844	8588
ASTCO_Ferreira_30929738_1	Asthma CO (Ferreira, EUR)	IMD	Blood_eQTLGen	Blood_eQTLGen	Full_Blood	Bulk blood	ENSG00000132716	DCAF8	5555	5.66537632616019e-35	1.01502523332189e-05	5.58145497483547e-30	0.999989640507607	2.09240059715853e-07	1:160235050	rs756311	chr1.3		1	160235050	1:160235050	5.3135e-36	1:161215268	1.00270259520867e-11	6558	6001	0.999999993104409	0.999997073889082	159251348	161249735	ENSG00000132716	DCAF8	protein_coding	160262549	-1	27499	27499	-952719	1	1	45	159251335	161249735	1998400	8398
ASTCO_Ferreira_30929738_1	Asthma CO (Ferreira, EUR)	IMD	Blood_eQTLGen	Blood_eQTLGen	Full_Blood	Bulk blood	ENSG00000122218	COPA	5600	2.90049070600939e-133	1.01503822792305e-05	2.85748872501445e-128	0.99998951342589	3.36191856896724e-07	1:160288190	rs7523769	chr1.3		1	160288190	1:160288190	3.1624e-135	1:161215268	1.00270259520867e-11	6815	6049	1.00000000000003	0.999997691497797	159316455	161316069	ENSG00000122218	COPA	protein_coding	160343250	-1	55060	55060	-872018	1	1	40	159316455	161316069	1999614	8390
ASTCO_Ferreira_30929738_1	Asthma CO (Ferreira, EUR)	IMD	Blood_eQTLGen	Blood_eQTLGen	Full_Blood	Bulk blood	ENSG00000162735	PEX19	5571	8.86024688269551e-91	1.01502750022455e-05	8.72898142664941e-86	0.999989764709141	8.50158590124538e-08	1:160330468	rs17370037	chr1.3		1	160330468	1:160330468	1.9994e-93	1:161215268	1.00270259520867e-11	6787	6015	0.999999999913297	0.999997066368122	159281719	161281504	ENSG00000162735	PEX19	protein_coding	160285133	-1	-45335	-45335	-930135	1	1	42	159281719	161281504	1999785	8494
ASTCO_Ferreira_30929738_1	Asthma CO (Ferreira, EUR)	IMD	Blood_eQTLGen	Blood_eQTLGen	Full_Blood	Bulk blood	ENSG00000162736	NCSTN	5653	0	1.015043224125e-05	0	0.999989561893379	2.87674363173919e-07	1:160347231	rs6668576	chr1.3		1	160347231	1:160193082	2.0880515548505e-308	1:161215268	1.00270259520867e-11	6874	6102	0.999999999999902	0.999998399418978	159351189	161350888	ENSG00000162736	NCSTN	protein_coding	160343383	1	3848	-150301	871885	0	9	39	159351189	161350888	1999699	8495
ASTCO_Ferreira_30929738_1	Asthma CO (Ferreira, EUR)	IMD	Blood_eQTLGen	Blood_eQTLGen	Full_Blood	Bulk blood	ENSG00000162739	SLAMF6	5601	1.32447197917169e-86	1.01504553301318e-05	1.30482666759117e-81	0.999989808023839	4.15208448227255e-08	1:160490119	rs12119876	chr1.3		1	160490119	1:160490119	5.0878e-88	1:161215268	1.00270259520867e-11	6811	6052	1.00000000000001	0.999998469522027	159504336	161504083	ENSG00000162739	SLAMF6	protein_coding	160523255	-1	33136	33136	-692013	0	0	36	159504336	161504083	1999747	8497
ASTCO_Ferreira_30929738_1	Asthma CO (Ferreira, EUR)	IMD	Blood_eQTLGen	Blood_eQTLGen	Full_Blood	Bulk blood	ENSG00000234425	RP11-528G1.2	5344	2.32184759217261e-14	1.01504523236664e-05	2.28740526042236e-09	0.999988028267893	1.81899235603679e-06	1:160537776	rs61802605	chr1.3		1	160537776	1:160525820	4.9098e-15	1:161215268	1.00270259520867e-11	5583	6067	0.966517930478186	0.999997165883376	159555013	161554263	ENSG00000234425	RP11-528G1.2	lncRNA	160537044	1	732	-11224	678224	0	0	35	159555013	161554263	1999250	8587
ASTCO_Ferreira_30929738_1	Asthma CO (Ferreira, EUR)	IMD	Blood_eQTLGen	Blood_eQTLGen	Full_Blood	Bulk blood	ENSG00000066294	CD84	5598	0	1.01504570083199e-05	0	0.999989779106665	7.04363019915992e-08	1:160578473	rs10908788	chr1.3		1	160578473	1:160576866	2.0880515548505e-308	1:161215268	1.00270259520867e-11	6803	6072	0.999999999999971	0.999998466547961	159560872	161558274	ENSG00000066294	CD84	protein_coding	160579496	-1	1023	2630	-635772	0	0	34	159560872	161559729	1998857	8364
ASTCO_Ferreira_30929738_1	Asthma CO (Ferreira, EUR)	IMD	Blood_eQTLGen	Blood_eQTLGen	Full_Blood	Bulk blood	ENSG00000117090	SLAMF1	5550	1.02542809333709e-78	1.01504572851264e-05	1.01021809319321e-73	0.999989727973549	1.21569172814131e-07	1:160660353	rs11265461	chr1.3		1	160660353	1:160660353	1.9339e-80	1:161215268	1.00270259520867e-11	6810	6056	1	0.99999847190513	159628045	161627474	ENSG00000117090	SLAMF1	protein_coding	160647044	-1	-13309	-13309	-568224	1	1	33	159628045	161627474	1999429	8376
ASTCO_Ferreira_30929738_1	Asthma CO (Ferreira, EUR)	IMD	Blood_eQTLGen	Blood_eQTLGen	Full_Blood	Bulk blood	ENSG00000228863	RP11-404F10.2	5336	4.14892031299421e-39	1.01504610565823e-05	4.08737875041236e-34	0.999989773080912	7.64580379410338e-08	1:160676567	rs4656925	chr1.3		1	160676567	1:160676567	6.079e-41	1:161215268	1.00270259520867e-11	5766	6131	0.999999999999994	0.999998187315319	159677398	161677034	ENSG00000228863	RP11-404F10.2	lncRNA	160647286	1	29281	29281	567982	1	1	32	159677398	161677034	1999636	8578
ASTCO_Ferreira_30929738_1	Asthma CO (Ferreira, EUR)	IMD	Blood_eQTLGen	Blood_eQTLGen	Full_Blood	Bulk blood	ENSG00000235101	SETP9	5073	7.24558663937683e-15	1.01504720338417e-05	7.13810403219143e-10	0.999989772374966	7.64391839742292e-08	1:160676567	rs4656925	chr1.3		1	160676567	1:160676567	4.8022e-16	1:161215268	1.00270259520867e-11	5361	6093	0.999999999979547	0.999997101424331	159670577	161652680	ENSG00000235101	SETP9	transcribed_processed_pseudogene	160670148	1	6419	6419	545120	0	0	31	159670577	161652680	1982103	8589
ASTCO_Ferreira_30929738_1	Asthma CO (Ferreira, EUR)	IMD	Blood_eQTLGen	Blood_eQTLGen	Full_Blood	Bulk blood	ENSG00000117091	CD48	5579	9.75417280796637e-236	1.01504587867476e-05	9.60949021315375e-231	0.9999898123944	3.71468565724084e-08	1:160684996	rs1980606	chr1.3		1	160684996	1:160684996	1.4239e-238	1:161215268	1.00270259520867e-11	6893	6152	1.00000000000006	0.999998449842682	159696016	161694975	ENSG00000117091	CD48	protein_coding	160711822	-1	26826	26826	-503446	0	0	30	159696016	161694975	1998959	8377
ASTCO_Ferreira_30929738_1	Asthma CO (Ferreira, EUR)	IMD	Blood_eQTLGen	Blood_eQTLGen	Full_Blood	Bulk blood	ENSG00000026751	SLAMF7	5678	1.30472166715391e-98	1.01504585032556e-05	1.2853689121142e-93	0.999989816324855	3.32166516483568e-08	1:160741687	rs3766370	chr1.3		1	160741687	1:160741687	1.3874e-100	1:161215268	1.00270259520867e-11	6971	6251	1.00000000000001	0.999998447448338	159747372	161747029	ENSG00000026751	SLAMF7	protein_coding	160739247	1	2440	2440	476021	0	0	29	159747372	161747029	1999657	8353
ASTCO_Ferreira_30929738_1	Asthma CO (Ferreira, EUR)	IMD	Blood_eQTLGen	Blood_eQTLGen	Full_Blood	Bulk blood	ENSG00000122224	LY9	5694	9.68972474529756e-145	1.01504584501474e-05	9.5459983589099e-140	0.999989806169767	4.33717584417864e-08	1:160809705	rs4656932	chr1.3		1	160809705	1:160809705	6.3696e-147	1:161215268	1.00270259520867e-11	6970	6258	1.00000000000001	0.999998449309564	159812275	161811683	ENSG00000122224	LY9	protein_coding	160796174	1	13531	13531	419094	0	0	27	159812275	161811683	1999408	8392
ASTCO_Ferreira_30929738_1	Asthma CO (Ferreira, EUR)	IMD	Blood_eQTLGen	Blood_eQTLGen	Full_Blood	Bulk blood	ENSG00000179914	ITLN1	5647	1.94694103249331e-308	1.01504589693916e-05	2.0854836249129e-308	0.999989811656466	3.78845853466936e-08	1:160857982	rs12040060	chr1.3		1	160857982	1:160856125	2.0880515548505e-308	1:161215268	1.00270259520867e-11	6139	6249	1.00000000000002	0.999998401454267	159881424	161880746	ENSG00000179914	ITLN1	protein_coding	160885180	-1	27198	29055	-330088	1	1	24	159881424	161880746	1999322	8530
ASTCO_Ferreira_30929738_1	Asthma CO (Ferreira, EUR)	IMD	Blood_eQTLGen	Blood_eQTLGen	Full_Blood	Bulk blood	ENSG00000122223	CD244	5689	1.94693962621315e-308	1.01504585114499e-05	1.94694153194733e-308	0.999989812102909	3.74385637651294e-08	1:160864217	rs12038419	chr1.3		1	160864217	1:160860478	2.0880515548505e-308	1:161215268	1.00270259520867e-11	6959	6255	0.99999999999995	0.999998446764211	159847214	161846261	ENSG00000122223	CD244	protein_coding	160862887	-1	-1330	2409	-352381	0	0	25	159846860	161846318	1999458	8391
ASTCO_Ferreira_30929738_1	Asthma CO (Ferreira, EUR)	IMD	Blood_eQTLGen	Blood_eQTLGen	Full_Blood	Bulk blood	ENSG00000158769	F11R	5696	5.51066252031616e-78	1.01504584892446e-05	5.42892360222696e-73	0.999989809903205	3.96382941327717e-08	1:160981176	rs2250174	chr1.3		1	160981176	1:160981176	9.1537e-80	1:161215268	1.00270259520867e-11	6922	6253	1	0.999998447661119	160017218	162016704	ENSG00000158769	F11R	protein_coding	161021152	-1	39976	39976	-194116	0	0	19	160017218	162016704	1999486	8471
ASTCO_Ferreira_30929738_1	Asthma CO (Ferreira, EUR)	IMD	Blood_eQTLGen	Blood_eQTLGen	Full_Blood	Bulk blood	ENSG00000158764	ITLN2	5690	9.26794476644837e-72	1.01504587242098e-05	9.13047436657993e-67	0.999989809158678	4.03826094191775e-08	1:160986389	rs3007155	chr1.3		1	160986389	1:160986389	3.5405e-73	1:161215268	1.00270259520867e-11	6900	6256	0.999999999999996	0.999998445852035	159950196	161949221	ENSG00000158764	ITLN2	protein_coding	160954809	-1	-31580	-31580	-260459	0	0	20	159950196	161949221	1999025	8470
ASTCO_Ferreira_30929738_1	Asthma CO (Ferreira, EUR)	IMD	Blood_eQTLGen	Blood_eQTLGen	Full_Blood	Bulk blood	ENSG00000232879	GLRX5P2	5099	1.1952258835725e-23	1.01504706327728e-05	1.17749559284727e-18	0.999989591383359	2.58146007134253e-07	1:161014318	rs4656975	chr1.3		1	161014318	1:161014318	1.3342e-24	1:161215268	1.00270259520867e-11	5308	6240	0.999999999912607	0.999997036530729	160036052	162034634	ENSG00000232879	RP11-544M22.3	processed_pseudogene	161034834	1	-20516	-20516	180434	1	1	18	160036052	162034634	1998582	8582
ASTCO_Ferreira_30929738_1	Asthma CO (Ferreira, EUR)	IMD	Blood_eQTLGen	Blood_eQTLGen	Full_Blood	Bulk blood	ENSG00000186517	ARHGAP30	5717	4.05656266587619e-28	1.01504578180558e-05	3.99639224257996e-23	0.999989750334668	9.92075172944342e-08	1:161029167	rs140103079	chr1.3		1	161029167	1:161029167	2.6353e-29	1:161215268	1.00270259520867e-11	6946	6275	0.999999999999997	0.999998449482852	160058968	162058202	ENSG00000186517	ARHGAP30	protein_coding	161069891	-1	40724	40724	-145377	5	5	13	160058968	162058202	1999234	8540
ASTCO_Ferreira_30929738_1	Asthma CO (Ferreira, EUR)	IMD	Blood_eQTLGen	Blood_eQTLGen	Full_Blood	Bulk blood	ENSG00000158773	USF1	5706	0	1.01504585295708e-05	0	0.999989816923069	3.26184147287519e-08	1:161043331	rs2516839	chr1.3		1	161043331	1:160964312	2.0880515548505e-308	1:161215268	1.00270259520867e-11	6941	6261	1.00000000000008	0.999998450366436	160042616	162042586	ENSG00000158773	USF1	protein_coding	161045977	-1	2646	81665	-169291	0	4	15	160042616	162042586	1999970	8472
ASTCO_Ferreira_30929738_1	Asthma CO (Ferreira, EUR)	IMD	Blood_eQTLGen	Blood_eQTLGen	Full_Blood	Bulk blood	ENSG00000215845	TSTD1	5679	9.11042871179856e-301	1.01504584680836e-05	8.97529476742785e-296	0.999989788036902	6.1504619485892e-08	1:161044859	rs1556259	chr1.3		1	161044859	1:161044859	2.4558e-304	1:161215268	1.00270259520867e-11	6721	6250	0.999999999999971	0.999998431310512	160039331	162038289	ENSG00000215845	TSTD1	protein_coding	161038964	-1	-5895	-5895	-176304	0	0	16	160038797	162038289	1999492	8566
ASTCO_Ferreira_30929738_1	Asthma CO (Ferreira, EUR)	IMD	Blood_eQTLGen	Blood_eQTLGen	Full_Blood	Bulk blood	ENSG00000162755	KLHDC9	5756	8.09972998637234e-42	1.0150457943017e-05	7.97958800083737e-37	0.999989783989834	6.555222244276e-08	1:161098329	rs77584890	chr1.3		1	161098329	1:161098329	1.36e-43	1:161215268	1.00270259520867e-11	6994	6317	1	0.999998448275253	160100122	162099300	ENSG00000162755	KLHDC9	protein_coding	161098361	1	-32	-32	116907	0	0	10	160100122	162099300	1999178	8501
ASTCO_Ferreira_30929738_1	Asthma CO (Ferreira, EUR)	IMD	Blood_eQTLGen	Blood_eQTLGen	Full_Blood	Bulk blood	ENSG00000158793	NIT1	5803	6.96507728867787e-26	1.0150457872605e-05	6.86176555066279e-21	0.999989795653935	5.38881952984372e-08	1:161112657	rs77040038	chr1.3		1	161112657	1:161112396	1.4744e-26	1:161215268	1.00270259520867e-11	7054	6364	1	0.999998448526006	160121950	162121705	ENSG00000158793	NIT1	protein_coding	161118105	1	-5448	-5709	97163	1	1	8	160121950	162121705	1999755	8473
ASTCO_Ferreira_30929738_1	Asthma CO (Ferreira, EUR)	IMD	Blood_eQTLGen	Blood_eQTLGen	Full_Blood	Bulk blood	ENSG00000143224	PPOX	5820	9.45737661712157e-112	1.01504578489252e-05	9.31709695706782e-107	0.999989783142307	6.6399838599017e-08	1:161157185	rs12031437	chr1.3		1	161157185	1:161157185	1.4142e-113	1:161215268	1.00270259520867e-11	7055	6376	0.999999999999991	0.999998450273062	160172571	162172062	ENSG00000143224	PPOX	protein_coding	161166426	1	-9241	-9241	48842	2	2	3	160172571	162172062	1999491	8419
ASTCO_Ferreira_30929738_1	Asthma CO (Ferreira, EUR)	IMD	Blood_eQTLGen	Blood_eQTLGen	Full_Blood	Bulk blood	ENSG00000158850	B4GALT3	5806	1.38902330851623e-55	1.01504535813482e-05	1.36842013979674e-50	0.999989345724514	5.03821899727947e-07	1:161186243	rs11585858	chr1.3		1	161186243	1:161186243	4.1032e-57	1:161215268	1.00270259520867e-11	7015	6377	0.999999999999993	0.999998432014034	160175101	162174018	ENSG00000158850	B4GALT3	protein_coding	161177507	-1	-8736	-8736	-37761	0	0	2	160174824	162174018	1999194	8474
ASTCO_Ferreira_30929738_1	Asthma CO (Ferreira, EUR)	IMD	Blood_eQTLGen	Blood_eQTLGen	Full_Blood	Bulk blood	ENSG00000143257	NR1I3	5951	1.9595998584753e-09	1.01484502769191e-05	0.000193053345933692	0.999792000766356	4.79547783359389e-06	1:161208894	rs3924264	chr1.3		1	161208894	1:161218797	2.4013e-10	1:161215268	1.00270259520867e-11	7170	6513	0.999982528701011	0.999998450313988	160235050	162233796	ENSG00000143257	NR1I3	protein_coding	161238203	-1	29309	19406	22935	3	2	3	160235050	162233796	1998746	8422
ASTCO_Ferreira_30929738_1	Asthma CO (Ferreira, EUR)	IMD	Blood_eQTLGen	Blood_eQTLGen	Full_Blood	Bulk blood	ENSG00000158874	APOA2	5920	1.87349727565609e-60	9.61307307265842e-06	1.84570802506184e-55	0.946942311458729	0.0530480754682037	1:161208894	rs3924264	chr1.3		1	161208894	1:161208894	5.267e-62	1:161215268	1.00270259520867e-11	7124	6483	1.00000000000001	0.999998449988448	160223267	162222751	ENSG00000158874	APOA2	protein_coding	161223628	-1	14734	14734	8360	1	1	1	160223267	162222853	1999586	8478
ASTCO_Ferreira_30929738_1	Asthma CO (Ferreira, EUR)	IMD	Blood_eQTLGen	Blood_eQTLGen	Full_Blood	Bulk blood	ENSG00000143222	UFC1	5824	9.41227229530826e-22	1.01504558914233e-05	9.27266162557856e-17	0.99998958619027	2.63353840406488e-07	1:161211954	rs74654056	chr1.3		1	161211954	1:161211954	3.1434e-26	1:161215268	1.00270259520867e-11	7069	6381	1	0.999998450334975	160156012	162155478	ENSG00000143222	UFC1	protein_coding	161153978	1	57976	57976	61290	6	6	6	160156012	162155478	1999466	8418
ASTCO_Ferreira_30929738_1	Asthma CO (Ferreira, EUR)	IMD	Blood_eQTLGen	Blood_eQTLGen	Full_Blood	Bulk blood	ENSG00000158859	ADAMTS4	5791	1.38893001582266e-08	1.01364801591892e-05	0.00136832818797993	0.998612682076533	8.8393660282954e-06	1:161215268	rs2070901	chr1.3		1	161215268	1:161205145	5.0535e-09	1:161215268	1.00270259520867e-11	6294	6389	0.996519072422491	0.99999840514962	160195305	162192957	ENSG00000158859	ADAMTS4	protein_coding	161199054	-1	-16214	-6091	-16214	1	1	1	160195305	162193384	1998079	8475
ASTCO_Ferreira_30929738_1	Asthma CO (Ferreira, EUR)	IMD	Blood_eQTLGen	Blood_eQTLGen	Full_Blood	Bulk blood	ENSG00000158869	FCER1G	5872	0	2.95361919220132e-08	0	0.000911631874224388	0.999088338589475	1:161215268	rs2070901	chr1.3		1	161215268	1:161189357	2.0880515548505e-308	1:161215268	1.00270259520867e-11	6377	6469	1	0.999998406006314	160219710	162217927	ENSG00000158869	FCER1G	protein_coding	161215295	1	-27	-25938	-27	0	2	0	160219710	162217927	1998217	8477
ASTCO_Ferreira_30929738_1	Asthma CO (Ferreira, EUR)	IMD	Blood_eQTLGen	Blood_eQTLGen	Full_Blood	Bulk blood	ENSG00000162738	VANGL2	5731	4.47791213283977e-07	9.69769715236055e-06	0.0441149412339039	0.955384760390472	0.000490152887258828	1:161215268	rs2070901	chr1.3		1	161215268	1:160359014	1.1759e-07	1:161215268	1.00270259520867e-11	6920	6174	0.995861728421416	0.999998407759738	159414703	161414568	ENSG00000162738	VANGL2	protein_coding	160400564	1	814704	-41550	814704	37	1	37	159414703	161414568	1999865	8496
ASTCO_Ferreira_30929738_1	Asthma CO (Ferreira, EUR)	IMD	Blood_eQTLGen	Blood_eQTLGen	Full_Blood	Bulk blood	ENSG00000171786	NHLH1	5703	2.8569149926434e-08	1.01212166269698e-05	0.00281454032733003	0.997109422818955	6.5887067937655e-05	1:161215268	rs2070901	chr1.3		1	161215268	1:160407645	5.9556e-09	1:161215268	1.00270259520867e-11	6920	6153	0.999700508725559	0.999998399809213	159370509	161369786	ENSG00000171786	NHLH1	protein_coding	160367071	1	848197	40574	848197	38	1	38	159370509	161369786	1999277	8523
ASTCO_Ferreira_30929738_1	Asthma CO (Ferreira, EUR)	IMD	Blood_eQTLGen	Blood_eQTLGen	Full_Blood	Bulk blood	ENSG00000158864	NDUFS2	5874	1.19428818506104e-147	1.01504548217299e-05	1.17657351519739e-142	0.999989487562293	3.61982896096589e-07	1:161216523	rs4379692	chr1.3		1	161216523	1:161216523	6.719e-150	1:161215268	1.00270259520867e-11	6999	6427	1	0.999998453125223	160206950	162205748	ENSG00000158864	NDUFS2	protein_coding	161202367	1	14156	14156	12901	1	1	0	160206950	162205748	1998798	8476
ASTCO_Ferreira_30929738_1	Asthma CO (Ferreira, EUR)	IMD	Blood_eQTLGen	Blood_eQTLGen	Full_Blood	Bulk blood	ENSG00000158882	TOMM40L	5923	3.34442908514981e-238	1.01504571573232e-05	3.29482169158189e-233	0.999989701082028	1.4846084123152e-07	1:161223893	rs5082	chr1.3		1	161223893	1:161223893	7.2875e-241	1:161215268	1.00270259520867e-11	7131	6496	0.999999999999992	0.999998433675304	160228411	162228044	ENSG00000158882	TOMM40L	protein_coding	161226060	1	-2167	-2167	-10792	0	0	2	160228411	162228044	1999633	8479
ASTCO_Ferreira_30929738_1	Asthma CO (Ferreira, EUR)	IMD	Blood_eQTLGen	Blood_eQTLGen	Full_Blood	Bulk blood	ENSG00000248485	PCP4L1	5996	3.93808206692384e-21	1.01504583289173e-05	3.87966904821125e-16	0.999989800383927	4.91577473335737e-08	1:161304658	rs71639056	chr1.3		1	161304658	1:161304658	2.0196e-22	1:161215268	1.00270259520867e-11	7135	6574	0.999999999999996	0.999998430125279	160272747	162271111	ENSG00000248485	PCP4L1	protein_coding	161258745	1	45913	45913	-43477	0	0	4	160272747	162271111	1998364	8595
ASTCO_Ferreira_30929738_1	Asthma CO (Ferreira, EUR)	IMD	Blood_eQTLGen	Blood_eQTLGen	Full_Blood	Bulk blood	ENSG00000188931	CFAP126	6163	3.51319161076566e-17	1.01504585718671e-05	3.46108076928761e-12	0.999989777095963	7.24420065332534e-08	1:161317690	rs139576530	chr1.3		1	161317690	1:161317690	5.5412e-17	1:161215268	1.00270259520867e-11	7379	6749	0.920660456484516	0.999998431676446	160367457	162365932	ENSG00000188931	C1orf192	protein_coding	161367876	-1	50186	50186	152608	1	1	8	160367248	162365932	1998684	8543
ASTCO_Ferreira_30929738_1	Asthma CO (Ferreira, EUR)	IMD	Blood_eQTLGen	Blood_eQTLGen	Full_Blood	Bulk blood	ENSG00000143252	SDHC	5988	2.58195205003016e-235	1.01504592700156e-05	2.54365402358754e-230	0.999989777479141	7.20616397573531e-08	1:161338367	rs59559479	chr1.3		1	161338367	1:161338367	2.502e-244	1:161215268	1.00270259520867e-11	6450	6704	0.998987742208996	0.999998365093707	160339173	162338651	ENSG00000143252	SDHC	protein_coding	161314381	1	23986	23986	-99113	0	0	6	160339173	162338651	1999478	8421
ASTCO_Ferreira_30929738_1	Asthma CO (Ferreira, EUR)	IMD	Blood_eQTLGen	Blood_eQTLGen	Full_Blood	Bulk blood	ENSG00000158887	MPZ	6085	1.75236000395963e-84	1.01504566752445e-05	1.72636751192683e-79	0.999989647600313	2.01943010094485e-07	1:161402582	rs74124945	chr1.3		1	161402582	1:161402582	3.5875e-87	1:161215268	1.00270259520867e-11	7321	6647	1.00000000000001	0.999998452920584	160307843	162306926	ENSG00000158887	MPZ	protein_coding	161309968	-1	-92614	-92614	94700	7	7	5	160307843	162306926	1999083	8480
ASTCO_Ferreira_30929738_1	Asthma CO (Ferreira, EUR)	IMD	Blood_eQTLGen	Blood_eQTLGen	Full_Blood	Bulk blood	ENSG00000173110	HSPA6	6272	3.36232884903797e-45	1.0150468960873e-05	3.31245224862595e-40	0.999989746295331	1.03235709522246e-07	1:161511953	rs12142755	chr1.3		1	161511953	1:161511953	8.2646e-47	1:161215268	1.00270259520867e-11	6744	6907	0.999999999999995	0.999998404504188	160525754	162524893	ENSG00000173110	HSPA6	protein_coding	161524540	1	-12587	-12587	-309272	1	1	19	160525647	162524893	1999246	8524
ASTCO_Ferreira_30929738_1	Asthma CO (Ferreira, EUR)	IMD	Blood_eQTLGen	Blood_eQTLGen	Full_Blood	Bulk blood	ENSG00000224203	RPS23P10	5937	0	1.01504722503715e-05	0	0.999989770718935	7.88088164697045e-08	1:161524532	rs9427403	chr1.3		1	161524532	1:161524532	2.0880515548505e-308	1:161215268	1.00270259520867e-11	6270	6863	1	0.999998170693042	160537542	162537035	ENSG00000224203	RP11-5K23.3	unprocessed_pseudogene	161538158	-1	13626	13626	322890	1	1	20	160537542	162537035	1999493	8568
ASTCO_Ferreira_30929738_1	Asthma CO (Ferreira, EUR)	IMD	Blood_eQTLGen	Blood_eQTLGen	Full_Blood	Bulk blood	ENSG00000143226	FCGR2A	6311	1.47927873767229e-35	1.01504658859941e-05	1.45733573128564e-30	0.999989809015519	4.05185928460005e-08	1:161531185	rs6700241	chr1.3		1	161531185	1:161531185	4.2185e-37	1:161215268	1.00270259520867e-11	7521	6901	0.999999999999998	0.999998450935789	160515108	162514307	ENSG00000143226	FCGR2A	protein_coding	161505457	1	25728	25728	-290189	2	2	17	160515108	162514307	1999199	8420
ASTCO_Ferreira_30929738_1	Asthma CO (Ferreira, EUR)	IMD	Blood_eQTLGen	Blood_eQTLGen	Full_Blood	Bulk blood	ENSG00000225217	HSPA7	6096	4.18348865152503e-106	1.01504831259968e-05	4.12142549678374e-101	0.999989803750906	4.5765967941713e-08	1:161545536	rs55971447	chr1.3		1	161545536	1:161545536	1.4232e-108	1:161215268	1.00270259520867e-11	7194	6696	0.999999999999988	0.999998434863316	160607366	162607174	ENSG00000225217	HSPA7	transcribed_unprocessed_pseudogene	161606291	1	-60755	-60755	-391023	3	3	24	160607366	162607174	1999808	8570
ASTCO_Ferreira_30929738_1	Asthma CO (Ferreira, EUR)	IMD	Blood_eQTLGen	Blood_eQTLGen	Full_Blood	Bulk blood	ENSG00000244682	FCGR2C	6000	2.69186623681507e-109	1.01504736866748e-05	2.65193415917327e-104	0.99998980376037	4.5765941215244e-08	1:161545536	rs55971447	chr1.3		1	161545536	1:161545536	5.9662e-114	1:161215268	1.00270259520867e-11	6419	6735	0.999999999999986	0.999998368681436	160593741	162592985	ENSG00000244682	FCGR2C	protein_coding	161581340	1	-35804	-35804	-366072	2	2	23	160593741	162592985	1999244	8594
ASTCO_Ferreira_30929738_1	Asthma CO (Ferreira, EUR)	IMD	Blood_eQTLGen	Blood_eQTLGen	Full_Blood	Bulk blood	ENSG00000203747	FCGR3A	6167	1.92985291987491e-21	1.01504713851158e-05	1.90122509213404e-16	0.999989724127861	1.25400753973428e-07	1:161626242	rs114169903	chr1.3		1	161626242	1:161626242	2.9121e-24	1:161215268	1.00270259520867e-11	7258	6772	1	0.999998432664441	160586504	162586368	ENSG00000203747	FCGR3A	protein_coding	161549818	-1	-76424	-76424	334550	3	3	21	160586504	162586368	1999864	8560
ASTCO_Ferreira_30929738_1	Asthma CO (Ferreira, EUR)	IMD	Blood_eQTLGen	Blood_eQTLGen	Full_Blood	Bulk blood	ENSG00000162747	FCGR3B	6102	4.37938156184643e-135	1.01510655826096e-05	4.31416443494339e-130	0.999989735648554	1.13285877551384e-07	1:161629864	rs5030738	chr1.3		1	161629864	1:161629864	4.7863e-142	1:161215268	1.00270259520867e-11	7213	6706	0.999999999999978	0.999999709730766	160627940	162627565	ENSG00000162747	FCGR3B	protein_coding	161631176	-1	1312	1312	415908	0	0	25	160627940	162627565	1999625	8500
ASTCO_Ferreira_30929738_1	Asthma CO (Ferreira, EUR)	IMD	Blood_eQTLGen	Blood_eQTLGen	Full_Blood	Bulk blood	ENSG00000072694	FCGR2B	6095	0	1.01512759133535e-05	0	0.999989806806862	4.19172417326337e-08	1:161631505	rs61803028	chr1.3		1	161631505	1:161430130	2.0880515548505e-308	1:161215268	1.00270259520867e-11	7203	6705	0.99999999736827	0.999999672821852	160630046	162629741	ENSG00000072694	FCGR2B	protein_coding	161663143	1	-31638	-233013	-447875	0	11	26	160630046	162629741	1999695	8365
ASTCO_Ferreira_30929738_1	Asthma CO (Ferreira, EUR)	IMD	Blood_eQTLGen	Blood_eQTLGen	Full_Blood	Bulk blood	ENSG00000213075	RPL31P11	6090	3.74698788893429e-20	1.0151320021608e-05	3.69109587232198e-15	0.999989766042205	8.26377704364293e-08	1:161683947	rs61804205	chr1.3		1	161683947	1:161683947	9.8171e-21	1:161215268	1.00270259520867e-11	7196	6689	0.999211420746209	0.999999712151723	160684968	162683543	ENSG00000213075	RPL31P11	transcribed_processed_pseudogene	161685209	-1	1262	1262	469941	0	0	28	160684968	162683543	1998575	8562
ASTCO_Ferreira_30929738_1	Asthma CO (Ferreira, EUR)	IMD	Blood_eQTLGen	Blood_eQTLGen	Full_Blood	Bulk blood	ENSG00000132185	FCRLA	6058	1.48932549622464e-54	1.01513197418301e-05	1.46710998184741e-49	0.999989764319768	8.43604951065353e-08	1:161710109	rs57678166	chr1.3		1	161710109	1:161710109	3.5432e-56	1:161215268	1.00270259520867e-11	7249	6624	1.00000000000001	0.999999739701427	160710974	162710364	ENSG00000132185	FCRLA	protein_coding	161707229	1	2880	2880	-491961	0	0	29	160710974	162710591	1999617	8397
ASTCO_Ferreira_30929738_1	Asthma CO (Ferreira, EUR)	IMD	Blood_eQTLGen	Blood_eQTLGen	Full_Blood	Bulk blood	ENSG00000162746	FCRLB	6043	3.44546911121508e-228	1.01513198814419e-05	3.39407478202764e-223	0.9999897748804	7.37997558182013e-08	1:161716109	rs10799917	chr1.3		1	161716109	1:161716109	7.5437e-231	1:161215268	1.00270259520867e-11	7236	6604	1	0.999999741655144	160725027	162724803	ENSG00000162746	FCRLB	protein_coding	161721544	1	-5435	-5435	-506276	0	0	30	160725027	162724803	1999776	8499
ASTCO_Ferreira_30929738_1	Asthma CO (Ferreira, EUR)	IMD	Blood_eQTLGen	Blood_eQTLGen	Full_Blood	Bulk blood	ENSG00000081721	DUSP12	6029	1.58787714348532e-45	1.01513198786262e-05	1.56419157831664e-40	0.999989774128582	7.4551544301295e-08	1:161752859	rs61801235	chr1.3		1	161752859	1:161753015	2.2262e-46	1:161215268	1.00270259520867e-11	7215	6598	0.999999999999993	0.99999974072284	160753658	162753372	ENSG00000081721	DUSP12	protein_coding	161749786	1	3073	3229	-534518	0	0	31	160753658	162753372	1999714	8370
ASTCO_Ferreira_30929738_1	Asthma CO (Ferreira, EUR)	IMD	Blood_eQTLGen	Blood_eQTLGen	Full_Blood	Bulk blood	ENSG00000229808	RP11-456P18.2	5859	1.50838400828746e-58	1.01513213521094e-05	1.48588397818211e-53	0.999989768466368	8.02122695123149e-08	1:161784654	rs61104653	chr1.3		1	161784654	1:161784654	2.6855e-64	1:161215268	1.00270259520867e-11	6220	6640	0.999884956828592	0.999999536011174	160891819	162891348	ENSG00000229808	RP11-456P18.2	transcribed_processed_pseudogene	161890940	1	-106286	-106286	-675672	0	0	34	160891819	162891348	1999529	8579
ASTCO_Ferreira_30929738_1	Asthma CO (Ferreira, EUR)	IMD	Blood_eQTLGen	Blood_eQTLGen	Full_Blood	Bulk blood	ENSG00000118217	ATF6	6064	0	1.01513195491132e-05	0	0.999989792389017	5.62913680715652e-08	1:161958981	rs1136046	chr1.3		1	161958981	1:161744297	2.0880515548505e-308	1:161215268	1.00270259520867e-11	7150	6617	0.999999999999959	0.999999744340346	160865561	162864495	ENSG00000118217	ATF6	protein_coding	161766320	1	192661	-22023	-551052	1	2	33	160865561	162864961	1999400	8387
ASTCO_Ferreira_30929738_1	Asthma CO (Ferreira, EUR)	IMD	Blood_eQTLGen	Blood_eQTLGen	Full_Blood	Bulk blood	ENSG00000162745	OLFML2B	6099	1.07695620019642e-22	1.01513168770199e-05	1.06089177617122e-17	0.999989468651447	3.80031677557019e-07	1:161996940	rs4233382	chr1.3		1	161996940	1:161996940	5.3578e-24	1:161215268	1.00270259520867e-11	7162	6653	0.999999999930503	0.99999975040424	161003903	163003496	ENSG00000162745	OLFML2B	protein_coding	162023869	-1	26929	26929	808601	0	0	35	161003903	163003496	1999593	8498
ASTCO_Ferreira_30929738_1	Asthma CO (Ferreira, EUR)	IMD	Blood_eQTLGen	Blood_eQTLGen	Full_Blood	Bulk blood	ENSG00000225171	DUTP6	5951	0	9.84156802958807e-10	0	0.99999999900956	6.25022263939921e-12	1:166852396	rs2232521	chr1.4		1	166852396	1:166833767	2.0880515548505e-308	1:167467033	3.01756557238756e-15	6486	6478	1.00000000000004	0.999999999817352	165869138	167868736	ENSG00000225171	DUTP6	processed_pseudogene	166868748	1	-16352	-34981	598285	0	1	11	165868986	167868736	1999750	8569
ASTCO_Ferreira_30929738_1	Asthma CO (Ferreira, EUR)	IMD	Blood_eQTLGen	Blood_eQTLGen	Full_Blood	Bulk blood	ENSG00000143157	POGK	6043	1.36277220323129e-104	9.84156802954164e-10	1.38471044226958e-95	0.999999999009361	6.49481431870744e-12	1:166857418	rs6675033	chr1.4		1	166857418	1:166857418	8.0519e-102	1:167467033	3.01756557238756e-15	7444	6447	1.00000000000001	0.999999999826355	165849384	167847501	ENSG00000143157	POGK	protein_coding	166839475	1	17943	17943	627558	0	0	12	165849384	167847501	1998117	8410
ASTCO_Ferreira_30929738_1	Asthma CO (Ferreira, EUR)	IMD	Blood_eQTLGen	Blood_eQTLGen	Full_Blood	Bulk blood	ENSG00000152382	TADA1	6064	1.45490866837518e-52	9.84156802945381e-10	1.47833014268906e-43	0.999999999004373	1.14630011026985e-11	1:166880970	rs11583927	chr1.4		1	166880970	1:166880970	5.4954e-50	1:167467033	3.01756557238756e-15	7411	6472	0.999999999999994	0.999999999826215	165868741	167866220	ENSG00000152382	TADA1	protein_coding	166876264	-1	-4706	-4706	-590769	0	0	10	165866489	167866283	1999794	8469
ASTCO_Ferreira_30929738_1	Asthma CO (Ferreira, EUR)	IMD	Blood_eQTLGen	Blood_eQTLGen	Full_Blood	Bulk blood	ENSG00000143167	GPA33	5949	1.37201755133172e-62	9.84156802913759e-10	1.39410462427646e-53	0.999999998996685	1.91555183431134e-11	1:167086542	rs35607776	chr1.4		1	167086542	1:167086542	3.7034e-60	1:167467033	3.01756557238756e-15	7403	6359	0.999999999999996	0.99999999982651	166071932	168069132	ENSG00000143167	GPA33	protein_coding	167090377	-1	3835	3835	-376656	0	0	7	166071932	168070180	1998248	8414
ASTCO_Ferreira_30929738_1	Asthma CO (Ferreira, EUR)	IMD	Blood_eQTLGen	Blood_eQTLGen	Full_Blood	Bulk blood	ENSG00000198821	CD247	5899	2.51051966167843e-244	4.70247646651632e-10	2.55093461914407e-235	0.476771350594747	0.523228648935061	1:167448647	rs2949669	chr1.4		1	167448647	1:167448647	2.924e-242	1:167467033	3.01756557238756e-15	7292	6281	1.00000000000003	0.999999999828205	166474774	168474533	ENSG00000198821	CD247	protein_coding	167518529	-1	69882	69882	51496	3	3	0	166474774	168474533	1999759	8554
ASTCO_Ferreira_30929738_1	Asthma CO (Ferreira, EUR)	IMD	Blood_eQTLGen	Blood_eQTLGen	Full_Blood	Bulk blood	ENSG00000233411	RP11-104L21.2	5722	3.30643135414128e-136	9.84139495333484e-10	3.35965909191614e-127	0.99998237753861	1.76214772435391e-05	1:167460748	rs10800313	chr1.4		1	167460748	1:167460748	6.2064e-136	1:167467033	3.01756557238756e-15	6195	6278	1	0.999999999791877	166458271	168457666	ENSG00000233411	RP11-104L21.2	lncRNA	167458661	-1	-2087	-2087	-8372	1	1	1	166458271	168457666	1999395	8584
ASTCO_Ferreira_30929738_1	Asthma CO (Ferreira, EUR)	IMD	Blood_eQTLGen	Blood_eQTLGen	Full_Blood	Bulk blood	ENSG00000143190	POU2F1	5920	6.72299990345837e-14	9.84088116336947e-10	6.8312283945884e-05	0.999930203732334	1.48299956447617e-06	1:167467063	rs1617988	chr1.4		1	167467063	1:167326601	6.4036e-11	1:167467033	3.01756557238756e-15	7194	6307	0.999922580998081	0.999999999825383	166324223	168323778	ENSG00000143190	POU2F1	protein_coding	167220886	1	246177	105715	246147	4	0	4	166324223	168323778	1999555	8416
ASTCO_Ferreira_30929738_1	Asthma CO (Ferreira, EUR)	IMD	Blood_eQTLGen	Blood_eQTLGen	Full_Blood	Bulk blood	ENSG00000143199	ADCY10	5685	1.67238733103269e-13	9.83988010080986e-10	0.000169930982993086	0.999828485749065	1.58228378543809e-06	1:167467063	rs1617988	chr1.4		1	167467063	1:167767819	1.6932e-09	1:167467033	3.01756557238756e-15	6771	6091	0.999979729534859	0.999999999827229	166861896	168861232	ENSG00000143199	ADCY10	protein_coding	167914134	-1	447071	146315	447101	7	1	7	166861896	168861232	1999336	8417
ASTCO_Ferreira_30929738_1	Asthma CO (Ferreira, EUR)	IMD	Blood_eQTLGen	Blood_eQTLGen	Full_Blood	Bulk blood	ENSG00000227776	AKR1D1P1	5730	1.18297892764877e-32	9.84156802907773e-10	1.20202281077032e-23	0.999999999003478	1.2360734417286e-11	1:167517089	rs1773554	chr1.4		1	167517089	1:167517089	1.4646e-32	1:167467033	3.01756557238756e-15	6216	6256	0.999999999999998	0.999999999819044	166520135	168518902	ENSG00000227776	AKR1D1P1	processed_pseudogene	167519536	1	-2447	-2447	-52503	1	1	1	166520135	168518902	1998767	8576
ASTCO_Ferreira_30929738_1	Asthma CO (Ferreira, EUR)	IMD	Blood_eQTLGen	Blood_eQTLGen	Full_Blood	Bulk blood	ENSG00000143162	CREG1	5824	1.39489743507367e-234	9.84156802909578e-10	1.41735283399215e-225	0.999999999012744	3.14269648078899e-12	1:167551227	rs3767443	chr1.4		1	167551227	1:167551227	3.6705e-233	1:167467033	3.01756557238756e-15	7328	6199	0.999999999999963	0.999999999828075	166541856	168541561	ENSG00000143162	CREG1	protein_coding	167553762	-1	2535	2535	86729	0	0	2	166541856	168541561	1999705	8412
ASTCO_Ferreira_30929738_1	Asthma CO (Ferreira, EUR)	IMD	Blood_eQTLGen	Blood_eQTLGen	Full_Blood	Bulk blood	ENSG00000241666	RP3-455J7.4	5704	3.92178248448098e-205	9.84156802875117e-10	3.98491629483411e-196	0.999999998971759	4.40642106432461e-11	1:167632647	rs1311451	chr1.4		1	167632647	1:167632647	2.9743e-205	1:167467033	3.01756557238756e-15	6304	6159	0.999999999999998	0.999999999822371	166629420	168628943	ENSG00000241666	RP3-455J7.4	lncRNA	167655030	-1	22383	22383	187997	0	0	4	166629420	168628943	1999523	8590
ASTCO_Ferreira_30929738_1	Asthma CO (Ferreira, EUR)	IMD	Blood_eQTLGen	Blood_eQTLGen	Full_Blood	Bulk blood	ENSG00000198771	RCSD1	5669	0	9.8415680291148e-10	0	0.999999999010242	5.58661143869167e-12	1:167707481	rs1933076	chr1.4		1	167707481	1:167701202	2.0880515548505e-308	1:167467033	3.01756557238756e-15	7085	6073	1.00000000000001	0.999999999827632	166668295	168667870	ENSG00000198771	RCSD1	protein_coding	167630232	1	77249	70970	-163199	1	1	3	166668295	168667870	1999575	8553
ASTCO_Ferreira_30929738_1	Asthma CO (Ferreira, EUR)	IMD	Blood_eQTLGen	Blood_eQTLGen	Full_Blood	Bulk blood	ENSG00000197965	MPZL1	5710	1.95355370687212e-308	9.84156802905997e-10	5.37644460899787e-301	0.999999999005695	1.01945096400293e-11	1:167770468	rs77293822	chr1.4		1	167770468	1:167770468	2.0880515548505e-308	1:167467033	3.01756557238756e-15	7038	6111	1	0.999999999828042	166756886	168756476	ENSG00000197965	MPZL1	protein_coding	167721982	1	48486	48486	-254949	0	0	5	166756886	168756476	1999590	8551
ASTCO_Ferreira_30929738_1	Asthma CO (Ferreira, EUR)	IMD	Blood_eQTLGen	Blood_eQTLGen	Full_Blood	Bulk blood	ENSG00000143158	MPC2	5844	8.01770309061851e-29	9.84156802805692e-10	8.14677402931862e-20	0.999999998909217	1.06630019427099e-10	1:167883142	rs12754863	chr1.4		1	167883142	1:167907378	6.1775e-26	1:167467033	3.01756557238756e-15	7180	6263	0.999994374300095	0.999999999827198	166927632	168926275	ENSG00000143158	MPC2	protein_coding	167937072	-1	53930	29694	470039	2	2	9	166927632	168926275	1998643	8411
ASTCO_Ferreira_30929738_1	Asthma CO (Ferreira, EUR)	IMD	Blood_eQTLGen	Blood_eQTLGen	Full_Blood	Bulk blood	ENSG00000143164	DCAF6	5988	7.14135102808171e-39	9.84156802898864e-10	7.25631423763279e-30	0.999999998999684	1.61570578430344e-11	1:167951388	rs73024138	chr1.4		1	167951388	1:167951388	1.9315e-35	1:167467033	3.01756557238756e-15	7356	6402	1	0.999999999827519	167005965	169005480	ENSG00000143164	DCAF6	protein_coding	167936683	1	14705	14705	-469650	1	1	8	167005965	169005480	1999515	8413
ASTCO_Ferreira_30929738_1	Asthma CO (Ferreira, EUR)	IMD	Blood_eQTLGen	Blood_eQTLGen	Full_Blood	Bulk blood	ENSG00000143147	GPR161	6017	3.00166360059418e-31	9.84156802971709e-10	3.04998511270414e-22	0.999999999012559	3.28631906176375e-12	1:168148628	rs2902569	chr1.4		1	168148628	1:168148628	2.4558e-28	1:167467033	3.01756557238756e-15	7407	6438	0.99999999997931	0.999999999827436	167111272	169110442	ENSG00000143147	GPR161	protein_coding	168136930	-1	-11698	-11698	669897	0	0	11	167111272	169110442	1999170	8408
ASTCO_Ferreira_30929738_1	Asthma CO (Ferreira, EUR)	IMD	Blood_eQTLGen	Blood_eQTLGen	Full_Blood	Bulk blood	ENSG00000143155	TIPRL	5960	1.13401993569357e-102	9.8415680295366e-10	1.15227566496145e-93	0.999999998991314	2.45419027206306e-11	1:168173735	rs148543513	chr1.4		1	168173735	1:168173735	3.7473e-103	1:167467033	3.01756557238756e-15	6508	6414	1	0.999999999826109	167189974	169189742	ENSG00000143155	TIPRL	protein_coding	168178962	1	-5227	-5227	-711929	0	0	12	167189974	169189742	1999768	8409
ASTCO_Ferreira_30929738_1	Asthma CO (Ferreira, EUR)	IMD	Blood_eQTLGen	Blood_eQTLGen	Full_Blood	Bulk blood	ENSG00000214262	ANKRD36BP1	6103	1.74046531320204e-25	9.8415680592991e-10	1.76848374262505e-16	0.999999999011067	4.77372470878336e-12	1:168244860	rs10737541	chr1.4		1	168244860	1:168244860	6.3567e-22	1:167467033	3.01756557238756e-15	6897	6561	0.999999999999998	0.999999999826506	167246759	169246336	ENSG00000214262	ANKRD36BP1	transcribed_processed_pseudogene	168247204	-1	2344	2344	780171	0	0	15	167246759	169246336	1999577	8565
ASTCO_Ferreira_30929738_1	Asthma CO (Ferreira, EUR)	IMD	Blood_eQTLGen	Blood_eQTLGen	Full_Blood	Bulk blood	ENSG00000143178	TBX19	6224	2.73896754056572e-182	9.84156809397492e-10	2.78306008931317e-173	0.999999999012175	3.69392548588167e-12	1:168254151	rs6694408	chr1.4		1	168254151	1:168254151	1.413e-180	1:167467033	3.01756557238756e-15	7611	6709	0.99999999999998	0.999999999826237	167297829	169297123	ENSG00000143178	TBX19	protein_coding	168280877	1	-26726	-26726	-813844	0	0	16	167297829	169297123	1999294	8415
ASTCO_Ferreira_30929738_1	Asthma CO (Ferreira, EUR)	IMD	Blood_eQTLGen	Blood_eQTLGen	Full_Blood	Bulk blood	ENSG00000213064	SFT2D2	6081	4.74412657091062e-51	9.84156805454501e-10	4.82049866437053e-42	0.99999999901226	3.57872400817171e-12	1:168283064	rs10753770	chr1.4		1	168283064	1:168283064	4.4232e-48	1:167467033	3.01756557238756e-15	7222	6529	1	0.999999999826901	167235680	169234455	ENSG00000213064	SFT2D2	protein_coding	168226004	1	57060	57060	-758971	2	2	14	167235680	169234455	1998775	8561
ASTCO_Ferreira_30929738_1	Asthma CO (Ferreira, EUR)	IMD	Blood_eQTLGen	Blood_eQTLGen	Full_Blood	Bulk blood	ENSG00000180999	C1orf105	4919	2.0543225929547e-110	2.86344807553083e-12	7.1742966478194e-99	0.999999999996987	1.4663530824228e-13	1:172456389	rs2285170	chr1.5		1	172456389	1:172456389	7.6049e-106	1:173162354	1.5826522055199e-17	5943	5269	1	0.999999999999268	171444773	173444541	ENSG00000180999	C1orf105	protein_coding	172420685	1	35704	35704	741669	1	1	5	171444773	173444541	1999768	8533
ASTCO_Ferreira_30929738_1	Asthma CO (Ferreira, EUR)	IMD	Blood_eQTLGen	Blood_eQTLGen	Full_Blood	Bulk blood	ENSG00000135845	PIGC	4991	1.15810707059026e-146	2.86344807553099e-12	4.04444934931165e-135	0.999999999997101	5.79771624186819e-14	1:172462846	rs1041911	chr1.5		1	172462846	1:172462846	2.3012e-142	1:173162354	1.5826522055199e-17	6086	5355	0.999999999999993	0.999999999999267	171407797	173407045	ENSG00000135845	PIGC	protein_coding	172444069	-1	-18777	-18777	-718285	0	0	4	171407797	173407111	1999314	8403
ASTCO_Ferreira_30929738_1	Asthma CO (Ferreira, EUR)	IMD	Blood_eQTLGen	Blood_eQTLGen	Full_Blood	Bulk blood	ENSG00000117560	FASLG	4676	1.24158803942949e-83	2.86344807553001e-12	4.33598936204055e-72	0.999999999996646	4.87449099421962e-13	1:172708893	rs12131725	chr1.5		1	172708893	1:172715473	1.2702e-78	1:173162354	1.5826522055199e-17	5853	5012	1.00000000000001	0.999999999999273	171662977	173662193	ENSG00000117560	FASLG	protein_coding	172659103	1	49790	56370	503251	0	0	2	171662977	173662320	1999343	8380
ASTCO_Ferreira_30929738_1	Asthma CO (Ferreira, EUR)	IMD	Blood_eQTLGen	Blood_eQTLGen	Full_Blood	Bulk blood	ENSG00000120334	CENPL	4037	6.87584637410506e-14	2.7944787933113e-12	0.0240124707900528	0.975913750847436	7.37783596468939e-05	1:173162354	rs10158467	chr1.5		1	173162354	1:173838019	3.4691e-07	1:173162354	1.5826522055199e-17	5450	4406	0.996990029464092	0.999999999999602	172812946	174811072	ENSG00000120334	CENPL	protein_coding	173824883	-1	662529	-13136	662529	9	0	9	172812946	174811072	1998126	8388
ASTCO_Ferreira_30929738_1	Asthma CO (Ferreira, EUR)	IMD	Blood_eQTLGen	Blood_eQTLGen	Full_Blood	Bulk blood	ENSG00000135870	RC3H1	4062	4.66527476035433e-18	2.86344287298243e-12	1.62925068131835e-06	0.999998175787924	1.94958534952762e-07	1:173162354	rs10158467	chr1.5		1	173162354	1:174503685	1.6178e-12	1:173162354	1.5826522055199e-17	5472	4433	0.999998914203436	0.999999999999813	172977620	174975366	ENSG00000135870	RC3H1	protein_coding	174022357	-1	860003	-481328	860003	16	3	16	172977620	174975627	1998007	8404
ASTCO_Ferreira_30929738_1	Asthma CO (Ferreira, EUR)	IMD	Blood_eQTLGen	Blood_eQTLGen	Full_Blood	Bulk blood	ENSG00000094975	SUCO	4838	1.65259964127204e-21	2.86344807387317e-12	5.77136234943151e-10	0.999999999418101	1.898369566417e-12	1:173172821	rs7521390	chr1.5		1	173172821	1:172634800	9.1466e-16	1:173162354	1.5826522055199e-17	5946	5188	0.999879532565883	0.99999999999927	171572207	173572045	ENSG00000094975	SUCO	protein_coding	172533150	1	639671	101650	629204	3	0	3	171572207	173572045	1999838	8371
ASTCO_Ferreira_30929738_1	Asthma CO (Ferreira, EUR)	IMD	Blood_eQTLGen	Blood_eQTLGen	Full_Blood	Bulk blood	ENSG00000117586	TNFSF4	4093	0	2.86344806724202e-12	0	0.999999997096324	2.90084309143866e-09	1:173193079	rs10489268	chr1.5		1	173193079	1:173185215	2.0880515548505e-308	1:173162354	1.5826522055199e-17	5467	4378	1.00000000000002	0.999999999999281	172195556	174195510	ENSG00000117586	TNFSF4	protein_coding	173207331	-1	14252	22116	44977	0	0	1	172195556	174195510	1999954	8381
ASTCO_Ferreira_30929738_1	Asthma CO (Ferreira, EUR)	IMD	Blood_eQTLGen	Blood_eQTLGen	Full_Blood	Bulk blood	ENSG00000076321	KLHL20	4014	1.11826714026405e-77	2.86344809413661e-12	3.90531660954744e-66	0.999999999997129	9.55472175344133e-15	1:173502751	rs9425411	chr1.5		1	173502751	1:173502751	5.7563e-73	1:173162354	1.5826522055199e-17	5411	4382	0.99999999999999	0.999999999999599	172750896	174749737	ENSG00000076321	KLHL20	protein_coding	173714981	1	-212230	-212230	-552627	1	1	5	172750896	174749737	1998841	8367
ASTCO_Ferreira_30929738_1	Asthma CO (Ferreira, EUR)	IMD	Blood_eQTLGen	Blood_eQTLGen	Full_Blood	Bulk blood	ENSG00000117592	PRDX6	3867	6.58232410550477e-234	2.86344807553164e-12	2.29874051558053e-222	0.999999999997158	1.0777400356504e-14	1:173517203	rs12744267	chr1.5		1	173517203	1:173517203	4.6711e-230	1:173162354	1.5826522055199e-17	5244	4184	0.999999999999993	0.999999999999277	172483282	174482987	ENSG00000117592	PRDX6	protein_coding	173477335	1	39868	39868	-314981	1	1	2	172483282	174482987	1999705	8382
ASTCO_Ferreira_30929738_1	Asthma CO (Ferreira, EUR)	IMD	Blood_eQTLGen	Blood_eQTLGen	Full_Blood	Bulk blood	ENSG00000203739	PRDX6-AS1	3877	1.32775752861537e-40	2.86344807553172e-12	4.63691847586588e-29	0.999999999997129	1.10152556448913e-14	1:173722132	rs7514556	chr1.5		1	173722132	1:173722132	1.0717e-34	1:173162354	1.5826522055199e-17	4260	4275	0.959709812529705	0.999999999999195	172439786	174439566	ENSG00000203739	RP11-296O14.3	lncRNA	173489407	-1	-232725	-232725	327053	2	2	3	172439786	174439566	1999780	8559
ASTCO_Ferreira_30929738_1	Asthma CO (Ferreira, EUR)	IMD	Blood_eQTLGen	Blood_eQTLGen	Full_Blood	Bulk blood	ENSG00000117593	DARS2	4050	6.73241979352727e-92	2.86344809539017e-12	2.35115831306542e-80	0.999999999997129	1.16179310437657e-14	1:173734534	rs66856547	chr1.5		1	173734534	1:173734534	2.6531e-87	1:173162354	1.5826522055199e-17	5477	4414	0.999999975943069	0.99999999999971	172841589	174841452	ENSG00000117593	DARS2	protein_coding	173824673	1	-90139	-90139	-662319	2	2	8	172841589	174841452	1999863	8383
ASTCO_Ferreira_30929738_1	Asthma CO (Ferreira, EUR)	IMD	Blood_eQTLGen	Blood_eQTLGen	Full_Blood	Bulk blood	ENSG00000117601	SERPINC1	4062	8.02099210670854e-270	2.8634480953905e-12	2.80116553172301e-258	0.999999999997044	1.19649501746294e-13	1:173934162	rs9425780	chr1.5		1	173934162	1:173934162	1.9217e-266	1:173162354	1.5826522055199e-17	5427	4426	1.00000000000002	0.999999999999712	172910645	174910536	ENSG00000117601	SERPINC1	protein_coding	173917327	-1	-16835	-16835	754973	0	0	13	172910645	174910536	1999891	8384
ASTCO_Ferreira_30929738_1	Asthma CO (Ferreira, EUR)	IMD	Blood_eQTLGen	Blood_eQTLGen	Full_Blood	Bulk blood	ENSG00000227373	RABGAP1L-DT	4029	9.15598291929449e-83	2.86344809539611e-12	3.19753758903097e-71	0.999999999997129	9.98802315955931e-15	1:174134264	rs4650950	chr1.5		1	174134264	1:174134264	6.5579e-78	1:173162354	1.5826522055199e-17	4227	4526	1	0.999999999999775	173139256	175137480	ENSG00000227373	RP11-160H22.5	lncRNA	174159408	-1	25144	25144	997054	0	0	17	173137735	175137535	1999800	8574
ASTCO_Ferreira_30929738_1	Asthma CO (Ferreira, EUR)	IMD	Blood_eQTLGen	Blood_eQTLGen	Full_Blood	Bulk blood	ENSG00000143862	ARL8A	5267	7.43676133378735e-17	3.57745315765164e-05	2.0787112567385e-12	0.99996380268259	4.22783752625173e-07	1:202143157	rs4363479	chr1.6		1	202143157	1:202143157	1.7709e-18	1:203124073	3.66068505264427e-10	5803	5647	0.999999999999905	0.999999495323196	201139319	203138962	ENSG00000143862	ARL8A	protein_coding	202144737	-1	1580	1580	-979336	0	0	23	201139319	203138962	1999643	8468
ASTCO_Ferreira_30929738_1	Asthma CO (Ferreira, EUR)	IMD	Blood_eQTLGen	Blood_eQTLGen	Full_Blood	Bulk blood	ENSG00000143851	PTPN7	5257	1.9469396261938e-308	3.54476822943285e-05	1.94693962619815e-308	0.999964406404619	1.459130527084e-07	1:202162161	rs35587010	chr1.6		1	202162161	1:202162161	2.0880515548505e-308	1:203124073	3.66068505264427e-10	6418	5624	0.999999999999993	0.999999504148226	201154617	203154130	ENSG00000143851	PTPN7	protein_coding	202160602	-1	-1559	-1559	-963471	0	0	22	201154617	203154143	1999526	8467
ASTCO_Ferreira_30929738_1	Asthma CO (Ferreira, EUR)	IMD	Blood_eQTLGen	Blood_eQTLGen	Full_Blood	Bulk blood	ENSG00000243323	PTPRVP	5195	3.09390457885668e-63	3.54476751276431e-05	8.72777810310529e-59	0.999964397102724	1.55222145424895e-07	1:202178914	rs10920352	chr1.6		1	202178914	1:202178914	5.5146e-66	1:203124073	3.66068505264427e-10	5656	5633	1	0.999999381998754	201178892	203178718	ENSG00000243323	PTPRVP	transcribed_unitary_pseudogene	202168051	1	10863	10863	956022	0	0	21	201178892	203178718	1999826	8592
ASTCO_Ferreira_30929738_1	Asthma CO (Ferreira, EUR)	IMD	Blood_eQTLGen	Blood_eQTLGen	Full_Blood	Bulk blood	ENSG00000133067	LGR6	5188	6.86783479142201e-241	3.54476739047224e-05	1.93738822048924e-236	0.999964442030306	1.10295803377876e-07	1:202201916	rs3010095	chr1.6		1	202201916	1:202201916	4.4444e-244	1:203124073	3.66068505264427e-10	6317	5521	1.00000000000004	0.999999517489126	201256881	203255857	ENSG00000133067	LGR6	protein_coding	202193799	1	8117	8117	930274	0	0	20	201256881	203255857	1998976	8402
ASTCO_Ferreira_30929738_1	Asthma CO (Ferreira, EUR)	IMD	Blood_eQTLGen	Blood_eQTLGen	Full_Blood	Bulk blood	ENSG00000077157	PPP1R12B	5095	1.34779071393941e-10	3.54473269105913e-05	3.8020851959377e-06	0.999960568353462	1.82099650910038e-07	1:202629647	rs11584227	chr1.6		1	202629647	1:202629647	5.1348e-12	1:203124073	3.66068505264427e-10	6159	5447	0.999994005162805	0.999999535440706	201468704	203468576	ENSG00000077157	PPP1R12B	protein_coding	202348699	1	280948	280948	775374	4	4	18	201468704	203468576	1999872	8368
ASTCO_Ferreira_30929738_1	Asthma CO (Ferreira, EUR)	IMD	Blood_eQTLGen	Blood_eQTLGen	Full_Blood	Bulk blood	ENSG00000183155	RABIF	5108	7.2755359843273e-14	3.54475786757949e-05	2.05240445620752e-09	0.99996438156758	1.68801268019489e-07	1:202936122	rs1578679	chr1.6		1	202936122	1:202936122	5.0846e-15	1:203124073	3.66068505264427e-10	6176	5455	0.999999931858566	0.999999580109063	201885340	203883835	ENSG00000183155	RABIF	protein_coding	202889149	-1	-46973	-46973	-234924	2	2	6	201885340	203883835	1998495	8538
ASTCO_Ferreira_30929738_1	Asthma CO (Ferreira, EUR)	IMD	Blood_eQTLGen	Blood_eQTLGen	Full_Blood	Bulk blood	ENSG00000159348	CYB5R1	5127	1.34586441385342e-283	3.5447584927741e-05	3.79663807435471e-279	0.999964403212634	1.49202456172194e-07	1:202952503	rs12084955	chr1.6		1	202952503	1:202952503	1.1107e-286	1:203124073	3.66068505264427e-10	6244	5476	1.00000000000003	0.999999577891253	201965133	203963865	ENSG00000159348	CYB5R1	protein_coding	202967257	-1	14754	14754	-156816	1	1	2	201964773	203963865	1999092	8482
ASTCO_Ferreira_30929738_1	Asthma CO (Ferreira, EUR)	IMD	Blood_eQTLGen	Blood_eQTLGen	Full_Blood	Bulk blood	ENSG00000159346	ADIPOR1	5122	4.01900306982612e-59	3.54475839177811e-05	1.13374718919295e-54	0.999964367216002	1.85200080265984e-07	1:202955808	rs10800887	chr1.6		1	202955808	1:202955808	4.431e-61	1:203124073	3.66068505264427e-10	6185	5472	1	0.999999575897627	201950546	203949675	ENSG00000159346	ADIPOR1	protein_coding	202958312	-1	2504	2504	-165761	0	0	3	201950418	203949675	1999257	8481
ASTCO_Ferreira_30929738_1	Asthma CO (Ferreira, EUR)	IMD	Blood_eQTLGen	Blood_eQTLGen	Full_Blood	Bulk blood	ENSG00000117153	KLHL12	5121	9.92641630098841e-162	3.54475629181294e-05	2.80020890468917e-157	0.999963916451235	6.35985832177766e-07	1:203013043	rs74341968	chr1.6		1	203013043	1:203013043	5.3068e-166	1:203124073	3.66068505264427e-10	6182	5467	1	0.99999958080306	201910504	203909783	ENSG00000117153	KLHL12	protein_coding	202927234	-1	-85809	-85809	-196839	3	3	4	201910504	203909783	1999279	8378
ASTCO_Ferreira_30929738_1	Asthma CO (Ferreira, EUR)	IMD	Blood_eQTLGen	Blood_eQTLGen	Full_Blood	Bulk blood	ENSG00000163444	TMEM183A	5044	5.12991464816954e-153	3.54475748849486e-05	1.44713182463219e-148	0.999964272536775	2.79888342620087e-07	1:203025140	rs1774847	chr1.6		1	203025140	1:203025140	6.5745e-156	1:203124073	3.66068505264427e-10	5904	5409	0.999999999999997	0.999999519230988	202016507	204015424	ENSG00000163444	TMEM183A	protein_coding	203007374	1	17766	17766	116699	0	0	1	202016314	204015424	1999110	8514
ASTCO_Ferreira_30929738_1	Asthma CO (Ferreira, EUR)	IMD	Blood_eQTLGen	Blood_eQTLGen	Full_Blood	Bulk blood	ENSG00000143847	PPFIA4	5086	0	3.5447577288993e-05	0	0.999964440586307	1.11836460834792e-07	1:203061557	rs2270543	chr1.6		1	203061557	1:203040506	2.0880515548505e-308	1:203124073	3.66068505264427e-10	6144	5454	0.99999999999984	0.999999525181093	202053127	204052025	ENSG00000143847	PPFIA4	protein_coding	203026491	1	35066	14015	97582	0	0	0	202053127	204052025	1998898	8466
ASTCO_Ferreira_30929738_1	Asthma CO (Ferreira, EUR)	IMD	Blood_eQTLGen	Blood_eQTLGen	Full_Blood	Bulk blood	ENSG00000143842	SOX13	5543	6.49851095775169e-08	4.1441703307508e-05	0.00156557811820581	0.998385990285795	6.92490758288485e-06	1:203124073	rs12023876	chr1.6		1	203124073	1:204092616	3.8017e-09	1:203124073	3.66068505264427e-10	6992	5888	0.99980675845058	0.99998049885994	203102769	205100299	ENSG00000143842	SOX13	protein_coding	204073115	1	-949042	19501	-949042	18	0	18	203102769	205100299	1997530	8465
ASTCO_Ferreira_30929738_1	Asthma CO (Ferreira, EUR)	IMD	Blood_eQTLGen	Blood_eQTLGen	Full_Blood	Bulk blood	ENSG00000226862	SYT2-AS1	4860	7.22561942169214e-10	3.54468626471618e-05	2.03832253917876e-05	0.999943877722842	2.91466557574798e-07	1:203124073	rs12023876	chr1.6		1	203124073	1:202583711	3.2117e-10	1:203124073	3.66068505264427e-10	5309	5298	0.980426610295213	0.999999384188286	201604830	203603446	ENSG00000226862	RP11-569A11.1	lncRNA	202604268	1	519805	-20557	519805	14	0	14	201604830	203604309	1999479	8573
ASTCO_Ferreira_30929738_1	Asthma CO (Ferreira, EUR)	IMD	Blood_eQTLGen	Blood_eQTLGen	Full_Blood	Bulk blood	ENSG00000163485	ADORA1	5038	0	1.66616866616861e-06	0	0.045092255948749	0.954906077882536	1:203129147	rs10920568	chr1.6		1	203129147	1:203089348	2.0880515548505e-308	1:203124073	3.66068505264427e-10	6028	5387	1	0.999999539943664	202129368	204128731	ENSG00000163485	ADORA1	protein_coding	203127726	1	1421	-38378	-3653	0	0	0	202129368	204128731	1999363	8515
ASTCO_Ferreira_30929738_1	Asthma CO (Ferreira, EUR)	IMD	Blood_eQTLGen	Blood_eQTLGen	Full_Blood	Bulk blood	ENSG00000133055	MYBPH	5032	0	3.54475718023903e-05	0	0.99996432328113	2.29146999880721e-07	1:203186952	rs10399931	chr1.6		1	203186952	1:203178161	2.0880515548505e-308	1:203124073	3.66068505264427e-10	6064	5382	1	0.999999544137712	202172026	204171778	ENSG00000133055	MYBPH	protein_coding	203175826	-1	-11126	-2335	51753	1	0	1	202172026	204171778	1999752	8400
ASTCO_Ferreira_30929738_1	Asthma CO (Ferreira, EUR)	IMD	Blood_eQTLGen	Blood_eQTLGen	Full_Blood	Bulk blood	ENSG00000133048	CHI3L1	5016	0	3.54475550740335e-05	0	0.999963827471535	7.24973200981173e-07	1:203194462	rs7518666	chr1.6		1	203194462	1:203178161	2.0880515548505e-308	1:203124073	3.66068505264427e-10	5800	5373	0.99999999999982	0.999999534956934	202183001	204182805	ENSG00000133048	CHI3L1	protein_coding	203186704	-1	-7758	8543	62631	0	0	2	202183001	204182805	1999804	8399
ASTCO_Ferreira_30929738_1	Asthma CO (Ferreira, EUR)	IMD	Blood_eQTLGen	Blood_eQTLGen	Full_Blood	Bulk blood	ENSG00000133063	CHIT1	4998	2.24672351885137e-47	3.54475079314898e-05	6.33793282005067e-43	0.999962483560035	2.06893203804124e-06	1:203209102	rs2486076	chr1.6		1	203209102	1:203209102	4.5479e-49	1:203124073	3.66068505264427e-10	5806	5352	0.999999961425134	0.999999533689289	202244227	204242968	ENSG00000133063	CHIT1	protein_coding	203229673	-1	20571	20571	105600	0	0	3	202244227	204242968	1998741	8401
ASTCO_Ferreira_30929738_1	Asthma CO (Ferreira, EUR)	IMD	Blood_eQTLGen	Blood_eQTLGen	Full_Blood	Bulk blood	ENSG00000231507	LINC01353	4979	4.77053455657837e-29	3.54475669761745e-05	1.34575194193834e-24	0.999964081267171	4.71165858490634e-07	1:203278073	rs77840399	chr1.6		1	203278073	1:203278073	5.2034e-37	1:203124073	3.66068505264427e-10	5383	5405	0.99038320483575	0.999999430721093	202288322	204286934	ENSG00000231507	RP11-134P9.3	lncRNA	203273221	1	4852	4852	-149148	0	0	5	202288322	204286934	1998612	8580
ASTCO_Ferreira_30929738_1	Asthma CO (Ferreira, EUR)	IMD	Blood_eQTLGen	Blood_eQTLGen	Full_Blood	Bulk blood	ENSG00000159388	BTG2	5081	0	3.54475740133025e-05	0	0.999964429283281	1.23142700459011e-07	1:203287672	rs4971226	chr1.6		1	203287672	1:203234573	2.0880515548505e-308	1:203124073	3.66068505264427e-10	6069	5425	0.999999999999979	0.999999540754964	202308685	204307299	ENSG00000159388	BTG2	protein_coding	203305519	1	-17847	-70946	-181446	1	3	7	202307703	204307299	1999596	8485
ASTCO_Ferreira_30929738_1	Asthma CO (Ferreira, EUR)	IMD	Blood_eQTLGen	Blood_eQTLGen	Full_Blood	Bulk blood	ENSG00000233791	BTG2-DT	5001	1.2185371905093e-62	3.54475671024443e-05	3.43745300124421e-58	0.999964110775605	4.41657293731809e-07	1:203304849	rs41264037	chr1.6		1	203304849	1:203304849	3.3145e-84	1:203124073	3.66068505264427e-10	5403	5426	0.999999051018382	0.99999943342725	202302632	204301845	ENSG00000233791	RP11-134P9.1	lncRNA	203321067	-1	16218	16218	196994	1	1	8	202302632	204301845	1999213	8585
ASTCO_Ferreira_30929738_1	Asthma CO (Ferreira, EUR)	IMD	Blood_eQTLGen	Blood_eQTLGen	Full_Blood	Bulk blood	ENSG00000058668	ATP2B4	5423	3.95921703938381e-15	3.54472483402484e-05	1.11689206154423e-10	0.999964130472188	4.22167775593189e-07	1:203735331	rs16852249	chr1.6		1	203735331	1:203735331	9.458e-17	1:203124073	3.66068505264427e-10	6603	5771	0.999999999913905	0.999999456603395	202685979	204683495	ENSG00000058668	ATP2B4	protein_coding	203626832	1	108499	108499	-502759	2	2	11	202685979	204683495	1997516	8360
ASTCO_Ferreira_30929738_1	Asthma CO (Ferreira, EUR)	IMD	Blood_eQTLGen	Blood_eQTLGen	Full_Blood	Bulk blood	ENSG00000221643	SNORA77	5430	7.80431073731691e-13	3.54472547976286e-05	2.20159019521887e-08	0.999964394234375	1.36494143161479e-07	1:203745438	rs11240334	chr1.6		1	203745438	1:203745438	1.6159e-14	1:203124073	3.66068505264427e-10	6207	5808	0.99999997140439	0.999999411038413	202730404	204729554	ENSG00000221643	SNORA77	snoRNA	203729581	1	15857	15857	-605508	0	0	13	202730404	204729554	1999150	8567
ASTCO_Ferreira_30929738_1	Asthma CO (Ferreira, EUR)	IMD	Blood_eQTLGen	Blood_eQTLGen	Full_Blood	Bulk blood	ENSG00000122188	LAX1	5457	0	3.54472545210041e-05	0	0.999964443289229	1.09456389854278e-07	1:203774525	rs3766748	chr1.6		1	203774525	1:203761856	2.0880515548505e-308	1:203124073	3.66068505264427e-10	6700	5795	0.999999999999829	0.999999459134377	202770767	204770489	ENSG00000122188	LAX1	protein_coding	203765183	1	9342	-3327	-641110	0	0	14	202770767	204770687	1999920	8389
ASTCO_Ferreira_30929738_1	Asthma CO (Ferreira, EUR)	IMD	Blood_eQTLGen	Blood_eQTLGen	Full_Blood	Bulk blood	ENSG00000058673	ZC3H11A	5416	2.23381709259828e-11	3.54472279451946e-05	6.30158145536317e-07	0.999963671562297	2.51029274416619e-07	1:203808863	rs12729443	chr1.6		1	203808863	1:203808863	1.5219e-11	1:203124073	3.66068505264427e-10	5895	5762	0.999999962451695	0.999999440208175	202825659	204824853	ENSG00000058673	ZC3H11A	protein_coding	203795623	1	13240	13240	-671550	1	1	16	202825659	204824853	1999194	8361
ASTCO_Ferreira_30929738_1	Asthma CO (Ferreira, EUR)	IMD	Blood_eQTLGen	Blood_eQTLGen	Full_Blood	Bulk blood	ENSG00000182004	SNRPE	5387	2.07277779391308e-30	3.54472474269413e-05	5.84729010433876e-26	0.999964103861889	4.48890682246845e-07	1:203872565	rs78162447	chr1.6		1	203872565	1:203872565	5.4161e-32	1:203124073	3.66068505264427e-10	5837	5781	1	0.999999323337775	202866379	204865081	ENSG00000182004	SNRPE	protein_coding	203861599	1	10966	10966	-737526	0	0	17	202866379	204865081	1998702	8535
ASTCO_Ferreira_30929738_1	Asthma CO (Ferreira, EUR)	IMD	Blood_eQTLGen	Blood_eQTLGen	Full_Blood	Bulk blood	ENSG00000143493	INTS7	6865	4.92631205552107e-23	0.000723178518676595	6.80705236498176e-20	0.999269619834456	7.20164686445466e-06	1:212043945	rs75872790	chr1.7		1	212043945	1:212043945	3.0578e-25	1:212883085	1.94369449466093e-09	7968	7318	0.990854414511653	0.992753352987273	210988009	212987829	ENSG00000143493	INTS7	protein_coding	212035557	-1	-8388	-8388	-847528	1	1	28	210988009	212987829	1999820	8444
ASTCO_Ferreira_30929738_1	Asthma CO (Ferreira, EUR)	IMD	Blood_eQTLGen	Blood_eQTLGen	Full_Blood	Bulk blood	ENSG00000143476	DTL	6648	5.99546057546579e-09	0.000723170261746117	8.2843986409265e-06	0.999261119172288	7.42017186433653e-06	1:212113124	rs114478555	chr1.7		1	212113124	1:212113124	9.7744e-11	1:212883085	1.94369449466093e-09	7773	7082	0.999995069912076	0.992753964726747	211071576	213071317	ENSG00000143476	DTL	protein_coding	212035748	1	77376	77376	847337	1	1	27	211071576	213071317	1999741	8443
ASTCO_Ferreira_30929738_1	Asthma CO (Ferreira, EUR)	IMD	Blood_eQTLGen	Blood_eQTLGen	Full_Blood	Bulk blood	ENSG00000066027	PPP2R5A	6187	0	0.000723129365887395	0	0.999272886687724	3.98394653220978e-06	1:212257858	rs17018853	chr1.7		1	212257858	1:212172747	2.0880515548505e-308	1:212883085	1.94369449466093e-09	7297	6609	0.999999999999586	0.992755190666494	211323749	213323614	ENSG00000066027	PPP2R5A	protein_coding	212285410	1	-27552	-112663	597675	1	1	23	211323749	213323614	1999865	8363
ASTCO_Ferreira_30929738_1	Asthma CO (Ferreira, EUR)	IMD	Blood_eQTLGen	Blood_eQTLGen	Full_Blood	Bulk blood	ENSG00000065600	PACC1	6195	1.01045467592207e-196	0.000723127672733744	1.39632069715387e-193	0.999271069208384	5.80311888991824e-06	1:212364211	rs3767861	chr1.7		1	212364211	1:212364211	5.7134e-201	1:212883085	1.94369449466093e-09	7114	6626	1.00000000000002	0.992755336299914	211389831	213389022	ENSG00000065600	TMEM206	protein_coding	212414886	-1	50675	50675	-468199	0	0	17	211389831	213389022	1999191	8362
ASTCO_Ferreira_30929738_1	Asthma CO (Ferreira, EUR)	IMD	Blood_eQTLGen	Blood_eQTLGen	Full_Blood	Bulk blood	ENSG00000117691	NENF	6155	1.62251677637587e-114	0.000723132431572838	2.24210665641536e-111	0.999274740948993	2.12661941722201e-06	1:212440399	rs791721	chr1.7		1	212440399	1:212440399	3.9557e-118	1:212883085	1.94369449466093e-09	7290	6579	0.999999999999995	0.99275606465798	211439772	213439436	ENSG00000117691	NENF	protein_coding	212432920	1	7479	7479	450165	1	1	16	211439772	213439436	1999664	8385
ASTCO_Ferreira_30929738_1	Asthma CO (Ferreira, EUR)	IMD	Blood_eQTLGen	Blood_eQTLGen	Full_Blood	Bulk blood	ENSG00000260805	RP11-61J19.4	5797	5.76548785206456e-24	0.000723139199799011	7.96707439309865e-21	0.999274288582774	2.57221742836412e-06	1:212556992	rs2884515	chr1.7		1	212556992	1:212556992	2.6962e-27	1:212883085	1.94369449466093e-09	6142	6342	1	0.992754425147777	211558818	213558739	ENSG00000260805	RP11-61J19.4	lncRNA	212559731	-1	2739	2739	-323354	1	1	11	211558818	213558739	1999921	8596
ASTCO_Ferreira_30929738_1	Asthma CO (Ferreira, EUR)	IMD	Blood_eQTLGen	Blood_eQTLGen	Full_Blood	Bulk blood	ENSG00000162772	ATF3	5963	5.37228273056566e-30	0.000723127706156625	7.42374681044428e-27	0.99926178670623	1.50855876146697e-05	1:212599986	rs3795837	chr1.7		1	212599986	1:212599986	2.4896e-33	1:212883085	1.94369449466093e-09	7082	6376	1	0.992756630332594	211593063	213592629	ENSG00000162772	ATF3	protein_coding	212608761	1	-8775	-8775	274324	0	0	10	211593063	213592629	1999566	8503
ASTCO_Ferreira_30929738_1	Asthma CO (Ferreira, EUR)	IMD	Blood_eQTLGen	Blood_eQTLGen	Full_Blood	Bulk blood	ENSG00000123685	BATF3	5932	0	0.000723139836333502	0	0.999271467652853	5.39251082494372e-06	1:212696950	rs2233925	chr1.7		1	212696950	1:212679490	2.0880515548505e-308	1:212883085	1.94369449466093e-09	7069	6351	1.00000000000002	0.992756582732504	211693403	213693183	ENSG00000123685	BATF3	protein_coding	212699840	-1	2890	20350	-183245	0	0	5	211693403	213693183	1999780	8394
ASTCO_Ferreira_30929738_1	Asthma CO (Ferreira, EUR)	IMD	Blood_eQTLGen	Blood_eQTLGen	Full_Blood	Bulk blood	ENSG00000117697	NSL1	5926	3.05922335079976e-235	0.000723137090143109	4.22741329868418e-232	0.99927301067226	3.85223761258858e-06	1:212781889	rs11120025	chr1.7		1	212781889	1:212781889	1.1939e-239	1:212883085	1.94369449466093e-09	7081	6343	0.999999999999949	0.99275675736759	211759190	213758838	ENSG00000117697	NSL1	protein_coding	212791777	-1	9888	9888	-91308	0	0	4	211759190	213758838	1999648	8386
ASTCO_Ferreira_30929738_1	Asthma CO (Ferreira, EUR)	IMD	Blood_eQTLGen	Blood_eQTLGen	Full_Blood	Bulk blood	ENSG00000203705	TATDN3	5899	1.84770645281653e-201	0.000723137332478945	2.55326754517208e-198	0.999272944263571	3.91840392792218e-06	1:212802436	rs4951639	chr1.7		1	212802436	1:212802436	1.2315e-205	1:212883085	1.94369449466093e-09	7047	6320	1.00000000000002	0.992756507318273	211804317	213804163	ENSG00000203705	TATDN3	protein_coding	212791894	1	10542	10542	91191	0	0	3	211804317	213804163	1999846	8558
ASTCO_Ferreira_30929738_1	Asthma CO (Ferreira, EUR)	IMD	Blood_eQTLGen	Blood_eQTLGen	Full_Blood	Bulk blood	ENSG00000198468	FLVCR1-DT	5854	0	0.000723138412041463	0	0.999274630461521	2.23112626816787e-06	1:212857192	rs2279692	chr1.7		1	212857192	1:212680801	2.0880515548505e-308	1:212883085	1.94369449466093e-09	6754	6279	1.00000000000005	0.992756490769777	211855107	213854237	ENSG00000198468	FLVCR1-AS1	lncRNA	212858157	-1	965	177356	-24928	0	4	1	211855107	213854519	1999412	8552
ASTCO_Ferreira_30929738_1	Asthma CO (Ferreira, EUR)	IMD	Blood_eQTLGen	Blood_eQTLGen	Full_Blood	Bulk blood	ENSG00000162769	FLVCR1	5850	0	0.000723137763851375	0	0.999273999588918	2.86264719534324e-06	1:212863968	rs3768548	chr1.7		1	212863968	1:212844832	2.0880515548505e-308	1:212883085	1.94369449466093e-09	7005	6259	1.00000000000009	0.992756917933986	211879193	213878296	ENSG00000162769	FLVCR1	protein_coding	212858275	1	5693	-13443	24810	0	2	0	211878891	213878296	1999405	8502
ASTCO_Ferreira_30929738_1	Asthma CO (Ferreira, EUR)	IMD	Blood_eQTLGen	Blood_eQTLGen	Full_Blood	Bulk blood	ENSG00000201544	SNORA16B	6142	3.45654797715715e-06	0.000719666100121241	0.0047763181364111	0.994447031791577	5.35274239129643e-05	1:212883085	rs12750027	chr1.7		1	212883085	1:212242736	3.6335e-08	1:212883085	1.94369449466093e-09	6765	6580	0.999759443148277	0.992714392253654	211354139	213352557	ENSG00000201544	SNORA16B	snoRNA	212352816	1	530269	-110080	530269	19	5	19	211353070	213352557	1999487	8556
ASTCO_Ferreira_30929738_1	Asthma CO (Ferreira, EUR)	IMD	Blood_eQTLGen	Blood_eQTLGen	Full_Blood	Bulk blood	ENSG00000143494	VASH2	5736	4.55527522347969e-10	0.000723137668984278	6.29465843459841e-07	0.999260035138901	1.61972707431723e-05	1:212978238	rs12568153	chr1.7		1	212978238	1:212978238	5.1078e-13	1:212883085	1.94369449466093e-09	6916	6132	0.999986856087167	0.99275767148762	211971359	213969104	ENSG00000143494	VASH2	protein_coding	212950541	1	27697	27697	-67456	0	0	1	211971359	213969104	1997745	8445
ASTCO_Ferreira_30929738_1	Asthma CO (Ferreira, EUR)	IMD	Blood_eQTLGen	Blood_eQTLGen	Full_Blood	Bulk blood	ENSG00000174606	ANGEL2	5712	0	0.000723158055636809	0	0.999268554428844	8.28751551914928e-06	1:212994848	rs1045868	chr1.7		1	212994848	1:212987484	2.0880515548505e-308	1:212883085	1.94369449466093e-09	6893	6112	0.999999999999949	0.992757374546149	212004455	214003931	ENSG00000174606	ANGEL2	protein_coding	213015867	-1	21019	28383	132782	0	0	2	212004455	214003931	1999476	8526
ASTCO_Ferreira_30929738_1	Asthma CO (Ferreira, EUR)	IMD	Blood_eQTLGen	Blood_eQTLGen	Full_Blood	Bulk blood	ENSG00000136643	RPS6KC1	5558	1.84886446068304e-29	0.000723186692226008	2.55468356502445e-26	0.999269101573693	7.71173407669076e-06	1:213175171	rs10864038	chr1.7		1	213175171	1:213175171	5.0203e-32	1:212883085	1.94369449466093e-09	6741	5946	0.99999999998968	0.992757058569875	212164441	214162237	ENSG00000136643	RPS6KC1	protein_coding	213051241	1	123930	123930	-168156	0	0	3	212164441	214162237	1997796	8405
ASTCO_Ferreira_30929738_1	Asthma CO (Ferreira, EUR)	IMD	Blood_eQTLGen	Blood_eQTLGen	Full_Blood	Bulk blood	ENSG00000235576	LINC01871	5693	2.44625237662256e-27	7.19693662234068e-13	3.39901892289441e-15	0.999999999999268	9.84198888091298e-15	2:7709469	rs16866429	chr2.1		2	7709469	2:7709469	4.0158e-21	2:8319274	1.38128445908809e-18	6113	6158	0.999999999999996	0.997815945139413	6729248	8727717	ENSG00000235576	AC092580.4	lncRNA	7725774	1	-16305	-16305	593500	0	0	6	6728314	8728096	1999782	8659
ASTCO_Ferreira_30929738_1	Asthma CO (Ferreira, EUR)	IMD	Blood_eQTLGen	Blood_eQTLGen	Full_Blood	Bulk blood	ENSG00000236790	LINC00299	5353	5.16486592963686e-19	7.19693106542134e-13	7.17647827215867e-07	0.99999922776724	5.45842104645907e-08	2:8301605	rs13416555	chr2.1		2	8301605	2:8389356	8.9996e-13	2:8319274	1.38128445908809e-18	6369	5740	0.999999935276762	0.997815945139416	7195776	9195674	ENSG00000236790	LINC00299	lncRNA	8278186	-1	-23419	-111170	-41088	1	1	1	7195776	9195674	1999898	8662
ASTCO_Ferreira_30929738_1	Asthma CO (Ferreira, EUR)	IMD	Blood_eQTLGen	Blood_eQTLGen	Full_Blood	Bulk blood	ENSG00000115738	ID2	5054	1.33173209037929e-51	7.19693003238124e-13	1.85041519782786e-39	0.999999082502564	9.17496723107048e-07	2:8301922	rs10174728	chr2.1		2	8301922	2:8305030	7.0244e-46	2:8319274	1.38128445908809e-18	6303	5438	1.00000000000001	0.997815945139414	7681700	9681511	ENSG00000115738	ID2	protein_coding	8682056	1	-380134	-377026	-362782	1	1	1	7681700	9681511	1999811	8613
ASTCO_Ferreira_30929738_1	Asthma CO (Ferreira, EUR)	IMD	Blood_eQTLGen	Blood_eQTLGen	Full_Blood	Bulk blood	ENSG00000134313	KIDINS220	5089	9.97088170917603e-32	7.19693662234073e-13	1.38543414127299e-19	0.999999999999275	4.75090510987012e-15	2:8806438	rs56241236	chr2.1		2	8806438	2:8806438	2.8734e-26	2:8319274	1.38128445908809e-18	5637	5534	1	0.997815945139412	7781507	9780610	ENSG00000134313	KIDINS220	protein_coding	8837613	-1	31175	31175	518339	0	0	2	7781507	9781233	1999726	8618
ASTCO_Ferreira_30929738_1	Asthma CO (Ferreira, EUR)	IMD	Blood_eQTLGen	Blood_eQTLGen	Full_Blood	Bulk blood	ENSG00000143797	MBOAT2	5407	1.45191253861873e-62	7.19693662234083e-13	2.01740353543013e-50	0.999999999999289	2.64991035406504e-15	2:8853375	rs3811602	chr2.1		2	8853375	2:8853375	5.0187e-57	2:8319274	1.38128445908809e-18	6643	5794	0.999999999999998	0.997815945139412	7928574	9928124	ENSG00000143797	MBOAT2	protein_coding	9003684	-1	150309	150309	684410	0	0	3	7928574	9928124	1999550	8622
ASTCO_Ferreira_30929738_1	Asthma CO (Ferreira, EUR)	IMD	Blood_eQTLGen	Blood_eQTLGen	Full_Blood	Bulk blood	ENSG00000151693	ASAP2	6031	4.27310427861013e-26	1.74683095931382e-12	2.44620365572228e-14	0.999999999998181	4.75923188079678e-14	2:9395811	rs112601720	chr2.1		2	9395811	2:9395811	8.6426e-20	2:8319274	1.38128445908809e-18	7003	6503	0.9999999999967	0.994715363364145	8306247	10306121	ENSG00000151693	ASAP2	protein_coding	9206812	1	188999	188999	-887538	0	0	4	8306247	10306121	1999874	8626
ASTCO_Ferreira_30929738_1	Asthma CO (Ferreira, EUR)	IMD	Blood_eQTLGen	Blood_eQTLGen	Full_Blood	Bulk blood	ENSG00000115590	IL1R2	5254	0	1.42448976000019e-64	8.72096633737177e-272	1	2.65307360522536e-66	2:101997433	rs35252180	chr2.2		2	101997433	2:101997433	1.7501e-279	2:102319699	1.8325171782497e-70	6602	5540	1.00000000000001	0.958023329181927	101010286	103009463	ENSG00000115590	IL1R2	protein_coding	101991960	1	5473	5473	327739	0	0	5	101010286	103009463	1999177	8606
ASTCO_Ferreira_30929738_1	Asthma CO (Ferreira, EUR)	IMD	Blood_eQTLGen	Blood_eQTLGen	Full_Blood	Bulk blood	ENSG00000071054	MAP4K4	5537	1.60196809880812e-68	1.42432882799929e-64	0.00011245908140526	0.999887023776012	5.17142573349097e-07	2:102319699	rs72823641	chr2.2		2	102319699	2:101721915	1.243e-09	2:102319699	1.8325171782497e-70	6938	5845	0.999981690007082	0.958023329181927	100794876	102794334	ENSG00000071054	MAP4K4	protein_coding	101697707	1	621992	24208	621992	8	0	8	100794876	102794334	1999458	8601
ASTCO_Ferreira_30929738_1	Asthma CO (Ferreira, EUR)	IMD	Blood_eQTLGen	Blood_eQTLGen	Full_Blood	Bulk blood	ENSG00000115594	IL1R1	5120	1.2964910685696e-111	1.42448976000015e-64	9.10144182833231e-48	1	5.57639698392751e-45	2:102319699	rs72823641	chr2.2		2	102319699	2:102074267	2.6787e-54	2:102319699	1.8325171782497e-70	6368	5407	1	0.958023329181927	101122749	103121924	ENSG00000115594	IL1R1	protein_coding	102142746	1	176953	-68479	176953	3	0	3	101122749	103122107	1999358	8607
ASTCO_Ferreira_30929738_1	Asthma CO (Ferreira, EUR)	IMD	Blood_eQTLGen	Blood_eQTLGen	Full_Blood	Bulk blood	ENSG00000196460	RFX8	5792	1.93381741953054e-79	1.42518897190688e-64	1.35688491677225e-15	1	8.44236839724196e-18	2:102319699	rs72823641	chr2.2		2	102319699	2:101466931	1.0029e-21	2:102319699	1.8325171782497e-70	6247	6137	1	0.958062173109231	100436121	102435746	ENSG00000196460	RFX8	protein_coding	101475112	-1	-844587	8181	-844587	9	0	9	100436121	102435746	1999625	8646
ASTCO_Ferreira_30929738_1	Asthma CO (Ferreira, EUR)	IMD	Blood_eQTLGen	Blood_eQTLGen	Full_Blood	Bulk blood	ENSG00000115604	IL18R1	4970	0	1.42448976000019e-64	0	1	4.74302739376617e-67	2:102324878	rs11676124	chr2.2		2	102324878	2:102324878	2.0880515548505e-308	2:102319699	1.8325171782497e-70	6143	5250	1	0.958023329181927	101355156	103354317	ENSG00000115604	IL18R1	protein_coding	102355796	1	-30918	-30918	-36097	0	0	0	101355156	103354739	1999583	8609
ASTCO_Ferreira_30929738_1	Asthma CO (Ferreira, EUR)	IMD	Blood_eQTLGen	Blood_eQTLGen	Full_Blood	Bulk blood	ENSG00000236525	AC007278.2	4976	9.97763407122509e-282	1.42448976000019e-64	7.00435647303237e-218	1	4.26230081281829e-36	2:102422403	rs10206291	chr2.2		2	102422403	2:102422403	1.2342e-226	2:102319699	1.8325171782497e-70	5429	5312	1	0.958023329181927	101434745	103434472	ENSG00000236525	AC007278.2	lncRNA	102433957	1	-11554	-11554	-114258	2	2	3	101434745	103434472	1999727	8661
ASTCO_Ferreira_30929738_1	Asthma CO (Ferreira, EUR)	IMD	Blood_eQTLGen	Blood_eQTLGen	Full_Blood	Bulk blood	ENSG00000264764	MIR4772	4831	1.22823240541011e-112	1.48981383363485e-64	8.24420056842584e-49	1	4.52786167780884e-36	2:102423717	rs6543133	chr2.2		2	102423717	2:102423717	1.1936e-54	2:102319699	1.8325171782497e-70	5097	5308	0.999999999996489	0.916016747496094	101432382	103432276	ENSG00000264764	MIR4772	miRNA	102432289	1	-8572	-8572	-112590	0	0	2	101432382	103432276	1999894	8663
ASTCO_Ferreira_30929738_1	Asthma CO (Ferreira, EUR)	IMD	Blood_eQTLGen	Blood_eQTLGen	Full_Blood	Bulk blood	ENSG00000115602	IL1RL1	5014	1.9973522304223e-205	1.42448976000003e-64	1.40215274725607e-141	1	2.32605333798633e-64	2:102437989	rs2058660	chr2.2		2	102437989	2:102437989	9.2484e-149	2:102319699	1.8325171782497e-70	6203	5296	0.999926375052738	0.958023329181927	101332221	103331344	ENSG00000115602	IL1RL1	protein_coding	102311563	1	126426	126426	8136	4	4	0	101332221	103331344	1999123	8608
ASTCO_Ferreira_30929738_1	Asthma CO (Ferreira, EUR)	IMD	Blood_eQTLGen	Blood_eQTLGen	Full_Blood	Bulk blood	ENSG00000234389	AC007278.3	4932	0	1.42448976000003e-64	0	1	4.60311177935157e-36	2:102440033	rs13021177	chr2.2		2	102440033	2:102252380	2.0880515548505e-308	2:102319699	1.8325171782497e-70	5389	5266	1.00000000000008	0.958023329181927	101439597	103438549	ENSG00000234389	AC007278.3	lncRNA	102438713	1	1320	-186333	-119014	0	5	4	101439597	103439261	1999664	8657
ASTCO_Ferreira_30929738_1	Asthma CO (Ferreira, EUR)	IMD	Blood_eQTLGen	Blood_eQTLGen	Full_Blood	Bulk blood	ENSG00000115607	IL18RAP	5041	0	1.42448975999938e-64	0	1	5.65327844982418e-36	2:102446466	rs6734762	chr2.2		2	102446466	2:102242461	2.0880515548505e-308	2:102319699	1.8325171782497e-70	6207	5307	1.00000000000012	0.958023329181927	101435645	103435397	ENSG00000115607	IL18RAP	protein_coding	102423160	1	23306	-180699	-103461	3	2	1	101435645	103435397	1999752	8610
ASTCO_Ferreira_30929738_1	Asthma CO (Ferreira, EUR)	IMD	Blood_eQTLGen	Blood_eQTLGen	Full_Blood	Bulk blood	ENSG00000135953	MFSD9	4765	0	1.42448976000003e-64	0	1	2.29224207936803e-65	2:102733348	rs2540317	chr2.2		2	102733348	2:102692343	2.0880515548505e-308	2:102319699	1.8325171782497e-70	6143	5015	1.0000000000002	0.958023329181927	101726600	103725608	ENSG00000135953	MFSD9	protein_coding	102736888	-1	3540	44545	417189	0	0	7	101726600	103725608	1999008	8621
ASTCO_Ferreira_30929738_1	Asthma CO (Ferreira, EUR)	IMD	Blood_eQTLGen	Blood_eQTLGen	Full_Blood	Bulk blood	ENSG00000153093	ACOXL	2942	2.33579413657295e-19	0.00273462777223019	8.5178583477791e-17	0.997227017624325	3.83546034418564e-05	2:110713805	rs79772616	chr2.3		2	110713805	2:110713763	8.3287e-23	2:111511155	9.39996422180692e-09	3829	3637	0.99999999993929	0.92115547355021	109948569	111924984	ENSG00000153093	ACOXL	protein_coding	110732573	1	-18768	-18810	778582	0	0	9	109948569	111925078	1976509	8628
ASTCO_Ferreira_30929738_1	Asthma CO (Ferreira, EUR)	IMD	Blood_eQTLGen	Blood_eQTLGen	Full_Blood	Bulk blood	ENSG00000153094	BCL2L11	3513	5.81055990731665e-35	0.00273154863445036	2.11942389257436e-32	0.996340929805062	0.000927521560485236	2:111130177	rs113135335	chr2.3		2	111130177	2:111130177	3.0403e-38	2:111511155	9.39996422180692e-09	4439	4203	1	0.921162128206601	110144685	112143825	ENSG00000153094	BCL2L11	protein_coding	111120914	1	9263	9263	390241	0	0	8	110144616	112143825	1999209	8629
ASTCO_Ferreira_30929738_1	Asthma CO (Ferreira, EUR)	IMD	Blood_eQTLGen	Blood_eQTLGen	Full_Blood	Bulk blood	ENSG00000227992	AC108463.2	3272	1.32522737329842e-29	0.00275275220947017	4.80085459481696e-27	0.997229826198293	1.74215922422895e-05	2:111205733	rs67816163	chr2.3		2	111205733	2:111205733	5.9967e-33	2:111511155	9.39996422180692e-09	3463	4257	0.999999949737121	0.9148792661429	110205149	112204695	ENSG00000227992	AC108463.2	processed_pseudogene	111206215	-1	482	482	-304940	0	0	6	110205149	112204695	1999546	8654
ASTCO_Ferreira_30929738_1	Asthma CO (Ferreira, EUR)	IMD	Blood_eQTLGen	Blood_eQTLGen	Full_Blood	Bulk blood	ENSG00000172965	MIR4435-2HG	3566	2.19887685360483e-138	0.00275270998401246	7.96597024099416e-136	0.997236626044184	1.0663971779252e-05	2:111410354	rs115269983	chr2.3		2	111410354	2:111410354	1.3641e-145	2:111511155	9.39996422180692e-09	3819	4422	0.999999999244608	0.914894702134378	110425267	112349676	ENSG00000172965	AC068491.1	lncRNA	111495070	-1	84716	84716	-16085	2	2	0	110425267	112349676	1924409	8643
ASTCO_Ferreira_30929738_1	Asthma CO (Ferreira, EUR)	IMD	Blood_eQTLGen	Blood_eQTLGen	Full_Blood	Bulk blood	ENSG00000153107	ANAPC1	4341	1.71793144052873e-22	0.00273349415027002	6.26719644677278e-20	0.997207594994464	5.89108552681502e-05	2:111828181	rs12711639	chr2.3		2	111828181	2:111828181	3.9306e-25	2:111511155	9.39996422180692e-09	4746	5134	0.999999997871161	0.921131165105444	110825566	112825205	ENSG00000153107	ANAPC1	protein_coding	111884193	-1	56012	56012	373038	0	0	2	110825566	112825205	1999639	8630
ASTCO_Ferreira_30929738_1	Asthma CO (Ferreira, EUR)	IMD	Blood_eQTLGen	Blood_eQTLGen	Full_Blood	Bulk blood	ENSG00000153208	MERTK	4350	0	0.00273286605283928	0	0.997239562728925	2.7571218221316e-05	2:112023392	rs55812028	chr2.3		2	112023392	2:111892408	2.0880515548505e-308	2:111511155	9.39996422180692e-09	5381	5075	0.999999999999908	0.921174549144338	110964387	112963535	ENSG00000153208	MERTK	protein_coding	111898607	1	124785	-6199	-387452	2	0	3	110964387	112963898	1999511	8631
ASTCO_Ferreira_30929738_1	Asthma CO (Ferreira, EUR)	IMD	Blood_eQTLGen	Blood_eQTLGen	Full_Blood	Bulk blood	ENSG00000153214	TMEM87B	4399	3.08203585351158e-188	0.00273275003573691	1.12470574526796e-185	0.997243271608359	2.39783559216733e-05	2:112057425	rs6727484	chr2.3		2	112057425	2:112057425	1.9178e-193	2:111511155	9.39996422180692e-09	5459	5140	1	0.921173418032646	111087561	113087209	ENSG00000153214	TMEM87B	protein_coding	112055269	1	2156	2156	-544114	1	1	6	111087561	113087209	1999648	8632
ASTCO_Ferreira_30929738_1	Asthma CO (Ferreira, EUR)	IMD	Blood_eQTLGen	Blood_eQTLGen	Full_Blood	Bulk blood	ENSG00000144152	FBLN7	4552	4.51273977034111e-33	0.00273266117920359	1.64674430021468e-30	0.997175467920334	9.18709004664778e-05	2:112170324	rs111264508	chr2.3		2	112170324	2:112170324	1.8744e-37	2:111511155	9.39996422180692e-09	5644	5279	0.999999999999899	0.921169033766745	111165807	113162502	ENSG00000144152	FBLN7	protein_coding	112138385	1	31939	31939	-627230	0	0	8	111165807	113162502	1996695	8623
ASTCO_Ferreira_30929738_1	Asthma CO (Ferreira, EUR)	IMD	Blood_eQTLGen	Blood_eQTLGen	Full_Blood	Bulk blood	ENSG00000144161	ZC3H8	4600	1.43342115726905e-81	0.00273299214494119	5.23045689661758e-79	0.997250323962199	1.66838928631724e-05	2:112187643	rs11123130	chr2.3		2	112187643	2:112187643	9.237e-86	2:111511155	9.39996422180692e-09	5694	5335	0.999999999999998	0.921163072577973	111235787	113235047	ENSG00000144161	ZC3H8	protein_coding	112255042	-1	67399	67399	743887	1	1	10	111235787	113235047	1999260	8624
ASTCO_Ferreira_30929738_1	Asthma CO (Ferreira, EUR)	IMD	Blood_eQTLGen	Blood_eQTLGen	Full_Blood	Bulk blood	ENSG00000188177	ZC3H6	4738	8.97284847287671e-43	0.00273304410307885	3.2740594623777e-40	0.997247259927735	1.96959691899754e-05	2:112286363	rs10177573	chr2.3		2	112286363	2:112286363	5.6363e-46	2:111511155	9.39996422180692e-09	5796	5421	0.999999999999998	0.921172672223203	111312303	113307813	ENSG00000188177	ZC3H6	protein_coding	112275597	1	10766	10766	-764442	0	0	11	111309324	113307813	1998489	8645
ASTCO_Ferreira_30929738_1	Asthma CO (Ferreira, EUR)	IMD	Blood_eQTLGen	Blood_eQTLGen	Full_Blood	Bulk blood	ENSG00000169629	RGPD8	4958	1.62846865969914e-139	0.00273318605021872	5.94178349821705e-137	0.997255877036021	1.09369137835451e-05	2:112431341	rs34510112	chr2.3		2	112431341	2:112431341	1.5492e-144	2:111511155	9.39996422180692e-09	5923	5624	0.999999999999993	0.921189019040479	111410354	113402287	ENSG00000169629	RGPD8	protein_coding	112433645	-1	2304	2304	922490	0	0	12	111410354	113402287	1991933	8640
ASTCO_Ferreira_30929738_1	Asthma CO (Ferreira, EUR)	IMD	Blood_eQTLGen	Blood_eQTLGen	Full_Blood	Bulk blood	ENSG00000114999	TTL	4976	4.18617617491641e-39	0.00275298995609903	1.51638651259523e-36	0.997233884675641	1.31253682601054e-05	2:112523303	rs6718489	chr2.3		2	112523303	2:112523303	4.5471e-43	2:111511155	9.39996422180692e-09	6012	5651	1	0.980029135888369	111507412	113505285	ENSG00000114999	TTL	protein_coding	112482156	1	41147	41147	-971001	0	0	13	111507412	113505285	1997873	8605
ASTCO_Ferreira_30929738_1	Asthma CO (Ferreira, EUR)	IMD	Blood_eQTLGen	Blood_eQTLGen	Full_Blood	Bulk blood	ENSG00000123983	ACSL3	5949	2.86524773823685e-70	0.000459772285901163	6.22897274567213e-67	0.999532765391217	7.46232287817038e-06	2:222861606	rs12468021	chr2.4		2	222861606	2:222861606	3.91e-75	2:223799333	8.36858944974645e-09	7248	6326	0.999999999999995	0.987334808234794	221904698	223902549	ENSG00000123983	ACSL3	protein_coding	222861036	1	570	570	938297	0	0	5	221904698	223902549	1997851	8616
ASTCO_Ferreira_30929738_1	Asthma CO (Ferreira, EUR)	IMD	Blood_eQTLGen	Blood_eQTLGen	Full_Blood	Bulk blood	ENSG00000152056	AP1S3	6066	1.2649833986327e-116	5.3868296854315e-05	2.80542217891358e-113	0.117702150808929	0.882243980894235	2:223840189	rs6436440	chr2.4		2	223840189	2:223840189	2.8466e-119	2:223799333	8.36858944974645e-09	7432	6413	0.999999999999992	0.986681488352787	222794861	224794500	ENSG00000152056	AP1S3	protein_coding	223837582	-1	-2607	-2607	38249	0	0	0	222794861	224794500	1999639	8627
ASTCO_Ferreira_30929738_1	Asthma CO (Ferreira, EUR)	IMD	Blood_eQTLGen	Blood_eQTLGen	Full_Blood	Bulk blood	ENSG00000085449	WDFY1	5985	1.77464490143825e-200	0.000441530693222598	3.93572872088023e-197	0.979166396433337	0.0203920728734442	2:223948560	rs11893487	chr2.4		2	223948560	2:223948560	2.9805e-204	2:223799333	8.36858944974645e-09	7345	6331	0.99999999999998	0.986681468272837	222900553	224900446	ENSG00000085449	WDFY1	protein_coding	223945335	-1	-3225	-3225	146002	0	0	2	222900553	224900446	1999893	8604
ASTCO_Ferreira_30929738_1	Asthma CO (Ferreira, EUR)	IMD	Blood_eQTLGen	Blood_eQTLGen	Full_Blood	Bulk blood	ENSG00000135919	SERPINE2	5975	0	0.000450703113479169	0	0.999547830508578	1.4663780733481e-06	2:224026123	rs10194024	chr2.4		2	224026123	2:223996968	2.0880515548505e-308	2:223799333	8.36858944974645e-09	7309	6315	0.999999999999747	0.986682206767116	223008019	225006942	ENSG00000135919	SERPINE2	protein_coding	224039286	-1	13163	42318	239953	0	0	5	223008019	225007030	1999011	8620
ASTCO_Ferreira_30929738_1	Asthma CO (Ferreira, EUR)	IMD	Blood_eQTLGen	Blood_eQTLGen	Full_Blood	Bulk blood	ENSG00000124019	FAM124B	5953	3.60611719785956e-102	0.000450702517555023	7.99746973785778e-99	0.999545916777065	3.38070537891914e-06	2:224380434	rs16865908	chr2.4		2	224380434	2:224380434	2.1321e-106	2:223799333	8.36858944974645e-09	7129	6287	0.99999999999999	0.986682313648786	223390817	225390107	ENSG00000124019	FAM124B	protein_coding	224402107	-1	21673	21673	602774	0	0	6	223390817	225390107	1999290	8617
ASTCO_Ferreira_30929738_1	Asthma CO (Ferreira, EUR)	IMD	Blood_eQTLGen	Blood_eQTLGen	Full_Blood	Bulk blood	ENSG00000036257	CUL3	5705	2.97621002496299e-48	0.000450704602451647	6.60047029292587e-45	0.99954717637603	2.11902151777788e-06	2:224475076	rs78654492	chr2.4		2	224475076	2:224475076	1.2473e-51	2:223799333	8.36858944974645e-09	6862	6025	0.999999999999918	0.986682565081714	223528926	225523389	ENSG00000036257	CUL3	protein_coding	224585363	-1	110287	110287	786030	1	1	9	223528926	225523389	1994463	8600
ASTCO_Ferreira_30929738_1	Asthma CO (Ferreira, EUR)	IMD	Blood_eQTLGen	Blood_eQTLGen	Full_Blood	Bulk blood	ENSG00000228446	ANKRD49P1	5648	2.61256777513006e-51	0.000464171059888414	5.62583403475134e-48	0.999533623587467	2.20535264396209e-06	2:224534086	rs13020511	chr2.4		2	224534086	2:224534086	1.0901e-54	2:223799333	8.36858944974645e-09	6060	6115	0.98839322123519	0.95804699737339	223500320	225499686	ENSG00000228446	AC073052.1	processed_pseudogene	224500100	-1	-33986	-33986	700767	0	0	8	223500320	225499686	1999366	8655
ASTCO_Ferreira_30929738_1	Asthma CO (Ferreira, EUR)	IMD	Blood_eQTLGen	Blood_eQTLGen	Full_Blood	Bulk blood	ENSG00000144468	RHBDD1	6666	6.46978419182567e-23	1.39154565256583e-10	4.64935101409081e-13	0.999999999858559	1.81806720981918e-12	2:226843000	rs113008956	chr2.5		2	226843000	2:226843000	9.977e-20	2:227805721	1.92838730182301e-16	7762	7098	0.999803720809867	0.999438692286398	225917892	227917347	ENSG00000144468	RHBDD1	protein_coding	226836054	1	6946	6946	969667	0	0	10	225917892	227917347	1999455	8625
ASTCO_Ferreira_30929738_1	Asthma CO (Ferreira, EUR)	IMD	Blood_eQTLGen	Blood_eQTLGen	Full_Blood	Bulk blood	ENSG00000081052	COL4A4	6675	4.75793147993166e-53	1.39154565258943e-10	3.4191702373633e-43	0.999999999860123	7.25609135515324e-13	2:226904407	rs4675115	chr2.5		2	226904407	2:226904407	1.0008e-49	2:227805721	1.92838730182301e-16	7813	7114	0.936031419192149	0.999438692287957	226083521	228083149	ENSG00000081052	COL4A4	protein_coding	227164205	-1	259798	259798	-641516	0	0	9	226083521	228083149	1999628	8603
ASTCO_Ferreira_30929738_1	Asthma CO (Ferreira, EUR)	IMD	Blood_eQTLGen	Blood_eQTLGen	Full_Blood	Bulk blood	ENSG00000169031	COL4A3	6884	6.76004429933171e-55	1.39154565260853e-10	4.85793928910309e-45	0.99999999986035	4.92257467889045e-13	2:227202370	rs61301974	chr2.5		2	227202370	2:227202370	1.9016e-51	2:227805721	1.92838730182301e-16	8009	7348	1	0.999438692288599	226239819	228239192	ENSG00000169031	COL4A3	protein_coding	227164624	1	37746	37746	641097	0	0	8	226239819	228239476	1999657	8639
ASTCO_Ferreira_30929738_1	Asthma CO (Ferreira, EUR)	IMD	Blood_eQTLGen	Blood_eQTLGen	Full_Blood	Bulk blood	ENSG00000236432	MFF-DT	6750	1.15223572561016e-54	1.39154565264634e-10	8.28025816657407e-45	0.999999999859753	1.09543721787112e-12	2:227302497	rs139111670	chr2.5		2	227302497	2:227301251	1.3399e-54	2:227805721	1.92838730182301e-16	7073	7355	0.999999999999994	0.999438692261005	226273710	228272899	ENSG00000236432	AC097662.2	lncRNA	227325164	-1	22667	23913	-480557	0	0	7	226273710	228272899	1999189	8660
ASTCO_Ferreira_30929738_1	Asthma CO (Ferreira, EUR)	IMD	Blood_eQTLGen	Blood_eQTLGen	Full_Blood	Bulk blood	ENSG00000168958	MFF	6903	9.39364548151187e-183	1.39154565260813e-10	6.75051189487857e-173	0.999999999860108	7.29203815726648e-13	2:227356122	rs7572491	chr2.5		2	227356122	2:227356122	3.1357e-180	2:227805721	1.92838730182301e-16	8027	7367	1.00000000000002	0.999438692288552	226341576	228340866	ENSG00000168958	MFF	protein_coding	227325251	1	30871	30871	480470	0	0	6	226341576	228340866	1999290	8638
ASTCO_Ferreira_30929738_1	Asthma CO (Ferreira, EUR)	IMD	Blood_eQTLGen	Blood_eQTLGen	Full_Blood	Bulk blood	ENSG00000173744	AGFG1	6913	6.34004346331319e-63	1.39154565260942e-10	4.55611603581796e-53	0.999999999860137	7.08818903302399e-13	2:227446434	rs4673196	chr2.5		2	227446434	2:227446434	3.2708e-59	2:227805721	1.92838730182301e-16	8046	7407	1	0.999438692288471	226514497	228514311	ENSG00000173744	AGFG1	protein_coding	227472156	1	-25722	-25722	333565	0	0	3	226514497	228514311	1999814	8644
ASTCO_Ferreira_30929738_1	Asthma CO (Ferreira, EUR)	IMD	Blood_eQTLGen	Blood_eQTLGen	Full_Blood	Bulk blood	ENSG00000122085	MTERF4	7232	1.85943563578892e-144	3.73002038538503e-36	4.98505488890761e-109	1	2.43086080724336e-38	2:241094178	rs55938551	chr2.6		2	241094178	2:241094178	4.9719e-117	2:241759225	9.49212658240236e-43	9450	7926	0.999999999999994	1	240088993	242085937	ENSG00000122085	MTERFD2	protein_coding	241102287	-1	8109	8109	-656938	0	0	24	240088993	242085937	1996944	8615
ASTCO_Ferreira_30929738_1	Asthma CO (Ferreira, EUR)	IMD	Blood_eQTLGen	Blood_eQTLGen	Full_Blood	Bulk blood	ENSG00000115687	PASK	7111	0	3.73002038538535e-36	0	1	1.49634847411423e-38	2:241108335	rs6708265	chr2.6		2	241108335	2:241052458	2.0880515548505e-308	2:241759225	9.49212658240236e-43	7842	7843	0.999999999999869	1	240128243	242124716	ENSG00000115687	PASK	protein_coding	241149472	-1	41137	97014	-609753	0	3	22	240128243	242124716	1996473	8612
ASTCO_Ferreira_30929738_1	Asthma CO (Ferreira, EUR)	IMD	Blood_eQTLGen	Blood_eQTLGen	Full_Blood	Bulk blood	ENSG00000168385	SEPTIN2	6138	0	3.73002038538196e-36	0	1	3.57285854096391e-38	2:241252274	rs35533015	chr2.6		2	241252274	2:241211136	2.0880515548505e-308	2:241759225	9.49212658240236e-43	8208	6752	0.999999999999743	1	240334740	242165986	ENSG00000168385	SEPT2	protein_coding	241315925	1	-63651	-104789	443300	1	1	18	240334740	242182482	1847742	8516
ASTCO_Ferreira_30929738_1	Asthma CO (Ferreira, EUR)	IMD	Blood_eQTLGen	Blood_eQTLGen	Full_Blood	Bulk blood	ENSG00000223374	AC005104.3	5806	3.86131101592548e-74	3.73002038538509e-36	1.03519836809867e-38	1	3.36067017840752e-38	2:241252274	rs35533015	chr2.6		2	241252274	2:241252274	2.4758e-46	2:241759225	9.49212658240236e-43	6195	6668	1	1	240352313	242165986	ENSG00000223374	AC005104.3	lncRNA	241353104	-1	100830	100830	-406121	3	3	16	240352313	242165986	1813673	8651
ASTCO_Ferreira_30929738_1	Asthma CO (Ferreira, EUR)	IMD	Blood_eQTLGen	Blood_eQTLGen	Full_Blood	Bulk blood	ENSG00000006607	FARP2	5717	6.715558398123e-277	3.73002038538535e-36	1.80040796142458e-241	1	1.50361860164834e-38	2:241253433	rs7578199	chr2.6		2	241253433	2:241253433	2.9439e-249	2:241759225	9.49212658240236e-43	7663	6308	0.999999999999977	1	240425632	242165986	ENSG00000006607	FARP2	protein_coding	241356285	1	-102852	-102852	402940	4	4	15	240425632	242182482	1756850	8351
ASTCO_Ferreira_30929738_1	Asthma CO (Ferreira, EUR)	IMD	Blood_eQTLGen	Blood_eQTLGen	Full_Blood	Bulk blood	ENSG00000115677	HDLBP	6402	8.82743453492932e-106	3.73002038538514e-36	2.36659149894106e-70	1	1.80295682401721e-37	2:241443191	rs3771569	chr2.6		2	241443191	2:241443191	2.1829e-76	2:241759225	9.49212658240236e-43	8542	7041	0.999999783034341	1	240272187	242165986	ENSG00000115677	HDLBP	protein_coding	241315672	-1	-127519	-127519	-443553	5	5	19	240272187	242182482	1910295	8372
ASTCO_Ferreira_30929738_1	Asthma CO (Ferreira, EUR)	IMD	Blood_eQTLGen	Blood_eQTLGen	Full_Blood	Bulk blood	ENSG00000176720	BOK	5185	1.26309538000419e-280	3.73002038538535e-36	3.3862961847428e-245	1	2.97608375624345e-38	2:241571364	rs6754085	chr2.6		2	241571364	2:241571364	1.3879e-252	2:241759225	9.49212658240236e-43	7076	5733	0.999999999999981	1	240566540	242165986	ENSG00000176720	BOK	protein_coding	241558745	1	12619	12619	200480	1	1	10	240566540	242182482	1615942	8527
ASTCO_Ferreira_30929738_1	Asthma CO (Ferreira, EUR)	IMD	Blood_eQTLGen	Blood_eQTLGen	Full_Blood	Bulk blood	ENSG00000180902	D2HGDH	4455	1.59094508452087e-134	3.73002038538503e-36	4.26524501247894e-99	1	1.27504309065883e-38	2:241634894	rs7595071	chr2.6		2	241634894	2:241634894	3.9758e-106	2:241759225	9.49212658240236e-43	6180	4900	0.999999999999986	1	240752039	242165986	ENSG00000180902	D2HGDH	protein_coding	241734630	1	-99736	-99736	24595	5	5	2	240752039	242182482	1430443	8532
ASTCO_Ferreira_30929738_1	Asthma CO (Ferreira, EUR)	IMD	Blood_eQTLGen	Blood_eQTLGen	Full_Blood	Bulk blood	ENSG00000168397	ATG4B	4674	3.72097483384384e-159	3.73002038538493e-36	9.97574932411429e-124	1	1.05199455465673e-37	2:241666023	rs34278297	chr2.6		2	241666023	2:241666023	1.0184e-131	2:241759225	9.49212658240236e-43	5149	5278	0.999999999999993	1	240655676	242165986	ENSG00000168397	ATG4B	protein_coding	241637693	1	28330	28330	121532	0	0	6	240655676	242165986	1510310	8519
ASTCO_Ferreira_30929738_1	Asthma CO (Ferreira, EUR)	IMD	Blood_eQTLGen	Blood_eQTLGen	Full_Blood	Bulk blood	ENSG00000168395	ING5	4550	0	3.73002038538535e-36	0	1	3.72246922150275e-35	2:241703438	rs6437282	chr2.6		2	241703438	2:241667096	2.0880515548505e-308	2:241759225	9.49212658240236e-43	6217	5020	1.00000000000001	1	240716127	242165986	ENSG00000168395	ING5	protein_coding	241702039	1	1399	-34943	57186	0	1	4	240716127	242182482	1466355	8518
ASTCO_Ferreira_30929738_1	Asthma CO (Ferreira, EUR)	IMD	Blood_eQTLGen	Blood_eQTLGen	Full_Blood	Bulk blood	ENSG00000115685	PPP1R7	6906	2.69117991050476e-56	3.73002038538514e-36	7.21492011424191e-21	1	4.15854866252974e-23	2:241759225	rs34290285	chr2.6		2	241759225	2:241187616	6.1486e-27	2:241759225	9.49212658240236e-43	7622	7621	1	1	240166668	242132228	ENSG00000115685	PPP1R7	protein_coding	241150467	1	608758	37149	608758	21	0	21	240166668	242145783	1979115	8611
ASTCO_Ferreira_30929738_1	Asthma CO (Ferreira, EUR)	IMD	Blood_eQTLGen	Blood_eQTLGen	Full_Blood	Bulk blood	ENSG00000115694	STK25	5397	2.47039719607659e-62	3.73002038538514e-36	6.62301258662293e-27	1	4.01500429176259e-29	2:241759225	rs34290285	chr2.6		2	241759225	2:241458045	4.9813e-33	2:241759225	9.49212658240236e-43	7319	5966	0.999999999999093	1	240501440	242165986	ENSG00000115694	STK25	protein_coding	241508584	-1	-250641	50539	-250641	12	1	12	240501440	242182482	1681042	8373
ASTCO_Ferreira_30929738_1	Asthma CO (Ferreira, EUR)	IMD	Blood_eQTLGen	Blood_eQTLGen	Full_Blood	Bulk blood	ENSG00000162804	SNED1	7326	1.59729529346015e-46	3.73002038522156e-36	4.2822696082805e-11	0.999999999956145	1.02541703045224e-12	2:241759225	rs34290285	chr2.6		2	241759225	2:241012000	3.5162e-17	2:241759225	9.49212658240236e-43	9372	7989	0.999999999993581	1	240047424	242044354	ENSG00000162804	SNED1	protein_coding	240998618	1	760607	13382	760607	27	1	27	240047424	242044354	1996930	8635
ASTCO_Ferreira_30929738_1	Asthma CO (Ferreira, EUR)	IMD	Blood_eQTLGen	Blood_eQTLGen	Full_Blood	Bulk blood	ENSG00000168393	DTYMK	4645	1.12315573378135e-59	3.73002038538514e-36	3.01112492087729e-24	1	4.56318715678183e-26	2:241759225	rs34290285	chr2.6		2	241759225	2:241689539	1.0757e-30	2:241759225	9.49212658240236e-43	6310	5154	0.999999999999927	1	240681428	242165986	ENSG00000168393	DTYMK	protein_coding	241686815	-1	-72410	-2724	-72410	5	0	5	240681428	242182482	1501054	8517
ASTCO_Ferreira_30929738_1	Asthma CO (Ferreira, EUR)	IMD	Blood_eQTLGen	Blood_eQTLGen	Full_Blood	Bulk blood	ENSG00000176946	THAP4	4978	4.40438282685474e-59	3.73002038538519e-36	1.1807932321528e-23	1	1.24871222499476e-24	2:241759225	rs34290285	chr2.6		2	241759225	2:241630401	8.9043e-30	2:241759225	9.49212658240236e-43	6732	5535	1	1	240610958	242165986	ENSG00000176946	THAP4	protein_coding	241637158	-1	-122067	6757	-122067	7	0	7	240610958	242182482	1571524	8528
ASTCO_Ferreira_30929738_1	Asthma CO (Ferreira, EUR)	IMD	Blood_eQTLGen	Blood_eQTLGen	Full_Blood	Bulk blood	ENSG00000188011	RTP5	4067	1.61169717765333e-73	3.73002038538514e-36	4.32088034684271e-38	1	3.45877459145004e-26	2:241759225	rs34290285	chr2.6		2	241759225	2:241871050	6.0757e-45	2:241759225	9.49212658240236e-43	5637	4491	0.999999999999994	1	240875015	242165986	ENSG00000188011	CXXC11	protein_coding	241869729	1	-110504	1321	-110504	6	0	6	240875015	242182482	1307467	8541
ASTCO_Ferreira_30929738_1	Asthma CO (Ferreira, EUR)	IMD	Blood_eQTLGen	Blood_eQTLGen	Full_Blood	Bulk blood	ENSG00000188389	PDCD1	4125	7.86193800291767e-108	3.73002038538525e-36	2.107746658362e-72	1	3.3207520734172e-25	2:241759225	rs34290285	chr2.6		2	241759225	2:241906088	5.5634e-79	2:241759225	9.49212658240236e-43	5720	4555	0.999999999999994	1	240857423	242165986	ENSG00000188389	PDCD1	protein_coding	241858894	-1	99669	-47194	99669	5	3	5	240857423	242182482	1325059	8542
ASTCO_Ferreira_30929738_1	Asthma CO (Ferreira, EUR)	IMD	Blood_eQTLGen	Blood_eQTLGen	Full_Blood	Bulk blood	ENSG00000223991	TANAR	7296	1.55459157265982e-42	3.73001831274591e-36	4.16778304684601e-07	0.999999444057364	1.39164327192994e-07	2:241759225	rs34290285	chr2.6		2	241759225	2:240981327	1.6389e-12	2:241759225	9.49212658240236e-43	8976	7971	0.999999938428266	1	239983893	241980841	ENSG00000223991	AC104809.2	lncRNA	240986072	-1	-773153	4745	-773153	28	0	28	239983835	241980841	1997006	8652
ASTCO_Ferreira_30929738_1	Asthma CO (Ferreira, EUR)	IMD	Blood_eQTLGen	Blood_eQTLGen	Full_Blood	Bulk blood	ENSG00000226321	CROCC2	7281	1.76584784501155e-40	3.72984159164346e-36	4.73415065486089e-05	0.999952065096176	5.93397281429577e-07	2:241759225	rs34290285	chr2.6		2	241759225	2:240957492	8.5374e-10	2:241759225	9.49212658240236e-43	9237	7937	0.999992705147461	1	239956226	241953212	ENSG00000226321	AC104809.3	protein_coding	240906336	1	852889	51156	852889	30	0	30	239956226	241953212	1996986	8653
ASTCO_Ferreira_30929738_1	Asthma CO (Ferreira, EUR)	IMD	Blood_eQTLGen	Blood_eQTLGen	Full_Blood	Bulk blood	ENSG00000226423	AC093642.4	3392	1.55851276113282e-42	3.73001878111081e-36	4.17829555902519e-07	0.999999569877424	1.22930156127032e-08	2:241759225	rs34290285	chr2.6		2	241759225	2:241855117	7.8242e-13	2:241759225	9.49212658240236e-43	3718	3882	0.999739322414113	1	241028469	242165986	ENSG00000226423	AC093642.4	lncRNA	242026163	-1	266938	171046	266938	9	4	9	241028469	242165986	1137517	8572
ASTCO_Ferreira_30929738_1	Asthma CO (Ferreira, EUR)	IMD	Blood_eQTLGen	Blood_eQTLGen	Full_Blood	Bulk blood	ENSG00000233392	UICLM	7116	1.12187627349352e-57	3.73002038538519e-36	3.0076947511848e-22	1	7.13213721156293e-24	2:241759225	rs34290285	chr2.6		2	241759225	2:240967008	2.5848e-28	2:241759225	9.49212658240236e-43	7617	7939	1	1	239961274	241957662	ENSG00000233392	AC104809.4	lncRNA	240967451	-1	-791774	443	-791774	29	0	29	239961274	241957903	1996629	8656
ASTCO_Ferreira_30929738_1	Asthma CO (Ferreira, EUR)	IMD	Blood_eQTLGen	Blood_eQTLGen	Full_Blood	Bulk blood	ENSG00000235351	AC114730.11	4350	1.06651581084869e-66	3.73002038538514e-36	2.85927609143232e-31	1	5.04867442125196e-30	2:241759225	rs34290285	chr2.6		2	241759225	2:241705313	4.9932e-38	2:241759225	9.49212658240236e-43	4671	4993	0.999401706248134	1	240725940	242165986	ENSG00000235351	AC114730.11	lncRNA	241725693	-1	-33532	20380	-33532	3	0	3	240725940	242165986	1440046	8658
ASTCO_Ferreira_30929738_1	Asthma CO (Ferreira, EUR)	IMD	Blood_eQTLGen	Blood_eQTLGen	Full_Blood	Bulk blood	ENSG00000233806	LINC01237	3517	0	3.73002038538535e-36	0	1	6.29630107565389e-34	2:241967921	rs35928865	chr2.6		2	241967921	2:241904155	2.0880515548505e-308	2:241759225	9.49212658240236e-43	3849	4020	0.999999999999961	1	240983013	242165986	ENSG00000233806	AC131097.3	lncRNA	241881366	1	86555	22789	-122141	1	1	7	240983013	242165986	1182973	8586
ASTCO_Ferreira_30929738_1	Asthma CO (Ferreira, EUR)	IMD	Blood_eQTLGen	Blood_eQTLGen	Full_Blood	Bulk blood	ENSG00000261186	LINC03100	3227	0	3.73002038538535e-36	0	1	7.78816648395363e-36	2:242090469	rs6741316	chr2.6		2	242090469	2:242078572	2.0880515548505e-308	2:241759225	9.49212658240236e-43	3539	3702	1.00000000000005	1	241091675	242165986	ENSG00000261186	RP11-341N2.1	lncRNA	242088457	-1	-2012	9885	329232	0	2	13	241091675	242165986	1074311	8597
ASTCO_Ferreira_30929738_1	Asthma CO (Ferreira, EUR)	IMD	Blood_eQTLGen	Blood_eQTLGen	Full_Blood	Bulk blood	ENSG00000163833	FBXO40	5688	4.80181237402397e-41	0.000120135308858503	3.99651507910901e-37	0.999877825350302	2.03934084459018e-06	3:121679578	rs75121197	chr3.2		3	121679578	3:121679578	1.0011e-43	3:121997324	2.93848481496958e-10	6536	6115	1	0.996337020990337	120611856	122611614	ENSG00000163833	FBXO40	protein_coding	121593379	1	86199	86199	403945	3	3	8	120611856	122611614	1999758	8701
ASTCO_Ferreira_30929738_1	Asthma CO (Ferreira, EUR)	IMD	Blood_eQTLGen	Blood_eQTLGen	Full_Blood	Bulk blood	ENSG00000180353	HCLS1	5657	0	0.000120135496766337	0	0.999879226268191	6.38235192325936e-07	3:121684838	rs79959716	chr3.2		3	121684838	3:121620507	2.0880515548505e-308	3:121997324	2.93848481496958e-10	6550	6088	1.00000000000003	0.996337011113931	120646163	122645708	ENSG00000180353	HCLS1	protein_coding	121660903	-1	-23935	40396	-336421	0	2	5	120646163	122645708	1999545	8727
ASTCO_Ferreira_30929738_1	Asthma CO (Ferreira, EUR)	IMD	Blood_eQTLGen	Blood_eQTLGen	Full_Blood	Bulk blood	ENSG00000173230	GOLGB1	5691	0	0.000120135621254578	0	0.999879238777234	6.25601461551256e-07	3:121688518	rs59987610	chr3.2		3	121688518	3:121623834	2.0880515548505e-308	3:121997324	2.93848481496958e-10	6578	6133	1	0.99633702268583	120706484	122706474	ENSG00000173230	GOLGB1	protein_coding	121749741	-1	61223	125907	-247583	1	4	3	120706484	122706474	1999990	8717
ASTCO_Ferreira_30929738_1	Asthma CO (Ferreira, EUR)	IMD	Blood_eQTLGen	Blood_eQTLGen	Full_Blood	Bulk blood	ENSG00000163406	SLC15A2	5682	1.26583366866253e-195	0.000120134409288456	1.05354120725935e-191	0.999867127123625	1.2738467070134e-05	3:121762954	rs4676744	chr3.2		3	121762954	3:121762954	8.6399e-199	3:121997324	2.93848481496958e-10	6575	6147	0.999999999999997	0.996337691567397	120919734	122918760	ENSG00000163406	SLC15A2	protein_coding	121894401	1	-131447	-131447	102923	2	2	0	120919734	122918760	1999026	8700
ASTCO_Ferreira_30929738_1	Asthma CO (Ferreira, EUR)	IMD	Blood_eQTLGen	Blood_eQTLGen	Full_Blood	Bulk blood	ENSG00000145088	EAF2	5720	1.20564543243143e-281	0.00012013431188104	1.00344805757299e-277	0.999867254677752	1.2611010372316e-05	3:121791034	rs6808500	chr3.2		3	121791034	3:121791034	6.6051e-285	3:121997324	2.93848481496958e-10	6609	6184	1.00000000000002	0.996337688511303	120860894	122859272	ENSG00000145088	EAF2	protein_coding	121835209	1	-44175	-44175	162115	1	1	1	120860894	122860618	1999724	8692
ASTCO_Ferreira_30929738_1	Asthma CO (Ferreira, EUR)	IMD	Blood_eQTLGen	Blood_eQTLGen	Full_Blood	Bulk blood	ENSG00000173226	IQCB1	5773	0	0.000120134326326998	0	0.999868066958308	1.17987152970776e-05	3:121822540	rs6438678	chr3.2		3	121822540	3:121625293	2.0880515548505e-308	3:121997324	2.93848481496958e-10	6670	6243	1.0000000000002	0.99633702279566	120802886	122801554	ENSG00000173226	IQCB1	protein_coding	121835060	-1	12520	209767	-162264	0	5	2	120802886	122801554	1998668	8716
ASTCO_Ferreira_30929738_1	Asthma CO (Ferreira, EUR)	IMD	Blood_eQTLGen	Blood_eQTLGen	Full_Blood	Bulk blood	ENSG00000114013	CD86	5561	5.02230190568142e-102	0.000120135378889663	4.18002780571749e-98	0.999878606216594	1.25840452458165e-06	3:121995172	rs13088702	chr3.2		3	121995172	3:121995172	1.4855e-105	3:121997324	2.93848481496958e-10	6494	5974	1	0.996338009338459	121088410	123088029	ENSG00000114013	CD86	protein_coding	122055362	1	-60190	-60190	-58038	1	1	1	121088410	123088029	1999619	8672
ASTCO_Ferreira_30929738_1	Asthma CO (Ferreira, EUR)	IMD	Blood_eQTLGen	Blood_eQTLGen	Full_Blood	Bulk blood	ENSG00000145103	ILDR1	5656	7.27802141144981e-79	0.000120135659862454	6.05743367912398e-75	0.999878605932667	1.25840746771179e-06	3:121995172	rs13088702	chr3.2		3	121995172	3:121995172	4.0748e-82	3:121997324	2.93848481496958e-10	6547	6087	1	0.996337965963401	121004997	123004761	ENSG00000145103	ILDR1	protein_coding	122022247	-1	27075	27075	24923	0	0	0	121004997	123004761	1999764	8693
ASTCO_Ferreira_30929738_1	Asthma CO (Ferreira, EUR)	IMD	Blood_eQTLGen	Blood_eQTLGen	Full_Blood	Bulk blood	ENSG00000121552	CSTA	5565	0	0.000120134240686774	0	0.999868602800678	1.12629587257685e-05	3:122341557	rs34173813	chr3.2		3	122341557	3:122262762	2.0880515548505e-308	3:121997324	2.93848481496958e-10	6500	5950	1.00000000000008	0.99633817723605	121333723	123333171	ENSG00000121552	CSTA	protein_coding	122325248	1	16309	-62486	-327924	0	0	3	121333723	123333489	1999766	8686
ASTCO_Ferreira_30929738_1	Asthma CO (Ferreira, EUR)	IMD	Blood_eQTLGen	Blood_eQTLGen	Full_Blood	Bulk blood	ENSG00000114023	FAM162A	5565	1.20684977457235e-33	0.000120134525486874	1.00445267207923e-29	0.999871281453381	8.58402112937656e-06	3:122364841	rs6438724	chr3.2		3	122364841	3:122364841	2.7689e-36	3:121997324	2.93848481496958e-10	6532	5949	0.999999999999771	0.996338145892615	121398362	123394746	ENSG00000114023	FAM162A	protein_coding	122384182	1	-19341	-19341	-386858	1	1	5	121398362	123398231	1999869	8673
ASTCO_Ferreira_30929738_1	Asthma CO (Ferreira, EUR)	IMD	Blood_eQTLGen	Blood_eQTLGen	Full_Blood	Bulk blood	ENSG00000196981	WDR5B	5543	0	0.000120135428135077	0	0.999879470160465	3.94411294824812e-07	3:122412930	rs3828362	chr3.2		3	122412930	3:122347493	2.0880515548505e-308	3:121997324	2.93848481496958e-10	6520	5919	1	0.996338180508033	121413970	123413785	ENSG00000196981	WDR5B	protein_coding	122416062	-1	3132	68569	418738	0	2	6	121413970	123413785	1999815	8734
ASTCO_Ferreira_30929738_1	Asthma CO (Ferreira, EUR)	IMD	Blood_eQTLGen	Blood_eQTLGen	Full_Blood	Bulk blood	ENSG00000114030	KPNA1	5482	8.51183305878912e-83	0.000120135232143205	7.08434240326725e-79	0.999877593290828	2.27147702713103e-06	3:122467592	rs73190129	chr3.2		3	122467592	3:122467592	1.7812e-85	3:121997324	2.93848481496958e-10	6428	5852	0.999999999999986	0.996338197049155	121468680	123468269	ENSG00000114030	KPNA1	protein_coding	122514939	-1	47347	47347	517615	0	0	9	121468680	123468269	1999589	8674
ASTCO_Ferreira_30929738_1	Asthma CO (Ferreira, EUR)	IMD	Blood_eQTLGen	Blood_eQTLGen	Full_Blood	Bulk blood	ENSG00000163840	DTX3L	5548	2.14604654766816e-104	0.000120135501226719	1.78613958968277e-100	0.999879405708425	4.58790358241052e-07	3:122576388	rs6796228	chr3.2		3	122576388	3:122576388	1.5666e-107	3:121997324	2.93848481496958e-10	6580	5917	1.00000000000001	0.996338204890091	121570043	123569046	ENSG00000163840	DTX3L	protein_coding	122564338	1	12050	12050	-567014	0	0	12	121570043	123569699	1999656	8702
ASTCO_Ferreira_30929738_1	Asthma CO (Ferreira, EUR)	IMD	Blood_eQTLGen	Blood_eQTLGen	Full_Blood	Bulk blood	ENSG00000173200	PARP15	5525	0	0.000120135510124673	0	0.999879416244389	4.48245532993634e-07	3:122577987	rs2332240	chr3.2		3	122577987	3:122574926	2.0880515548505e-308	3:121997324	2.93848481496958e-10	6574	5892	1	0.996338202908247	121608337	123608293	ENSG00000173200	PARP15	protein_coding	122577650	1	337	-2724	-580326	0	0	13	121608337	123608293	1999956	8715
ASTCO_Ferreira_30929738_1	Asthma CO (Ferreira, EUR)	IMD	Blood_eQTLGen	Blood_eQTLGen	Full_Blood	Bulk blood	ENSG00000138496	PARP9	5527	1.07587819373188e-17	0.000120135507432357	8.95445916778907e-14	0.999879448507211	4.15985264308357e-07	3:122646823	rs2332287	chr3.2		3	122646823	3:122646823	1.7011e-19	3:121997324	2.93848481496958e-10	6499	5906	0.999999997179754	0.996338176084936	121546329	123545690	ENSG00000138496	PARP9	protein_coding	122564300	-1	-82523	-82523	566976	2	2	11	121546329	123545690	1999361	8690
ASTCO_Ferreira_30929738_1	Asthma CO (Ferreira, EUR)	IMD	Blood_eQTLGen	Blood_eQTLGen	Full_Blood	Bulk blood	ENSG00000173193	PARP14	5503	0	0.000120289992758809	0	0.999879067516888	6.42490303462834e-07	3:122709166	rs13095945	chr3.2		3	122709166	3:122677720	2.0880515548505e-308	3:121997324	2.93848481496958e-10	6595	5861	0.999999999999969	0.996333546654325	121706967	123705365	ENSG00000173193	PARP14	protein_coding	122680839	1	28327	-3119	-683515	0	0	14	121706967	123705432	1998465	8714
ASTCO_Ferreira_30929738_1	Asthma CO (Ferreira, EUR)	IMD	Blood_eQTLGen	Blood_eQTLGen	Full_Blood	Bulk blood	ENSG00000138463	SLC49A4	5297	0	0.000123063358510128	0	0.99987619583095	7.40810473052727e-07	3:122839770	rs1961154	chr3.2		3	122839770	3:122684182	2.0880515548505e-308	3:121997324	2.93848481496958e-10	6542	5651	0.999999999999954	0.996249477901289	121838052	123837632	ENSG00000138463	DIRC2	protein_coding	122795069	1	44701	-110887	-797745	0	1	16	121838052	123837632	1999580	8689
ASTCO_Ferreira_30929738_1	Asthma CO (Ferreira, EUR)	IMD	Blood_eQTLGen	Blood_eQTLGen	Full_Blood	Bulk blood	ENSG00000163870	TPRA1	5331	2.23141964439517e-282	4.98417357562941e-05	4.47678441143344e-278	0.999949543146083	6.15118213694257e-07	3:127573490	rs62264113	chr3.3		3	127573490	3:127573490	1.0406e-286	3:128150755	1.09855957320326e-09	6581	5605	1	0.999698829927585	126585928	128585050	ENSG00000163870	TPRA1	protein_coding	127590733	-1	17243	17243	-560022	0	0	7	126585928	128585050	1999122	8703
ASTCO_Ferreira_30929738_1	Asthma CO (Ferreira, EUR)	IMD	Blood_eQTLGen	Blood_eQTLGen	Full_Blood	Bulk blood	ENSG00000114626	ABTB1	5377	0	4.98059969512176e-05	0	0.999230942034696	0.000719251968430735	3:127678710	rs9859117	chr3.3		3	127678710	3:127496692	2.0880515548505e-308	3:128150755	1.09855957320326e-09	6615	5658	0.9999999999999	0.999698848531471	126677112	128676852	ENSG00000114626	ABTB1	protein_coding	127672952	1	5758	-176260	477803	0	5	4	126677112	128676852	1999740	8681
ASTCO_Ferreira_30929738_1	Asthma CO (Ferreira, EUR)	IMD	Blood_eQTLGen	Blood_eQTLGen	Full_Blood	Bulk blood	ENSG00000114631	PODXL2	5392	7.21750178170501e-133	4.98394191021574e-05	1.4480108209614e-128	0.9999029239547	4.72366262201979e-05	3:127681937	rs78451515	chr3.3		3	127681937	3:127681937	7.2402e-136	3:128150755	1.09855957320326e-09	6638	5670	1	0.999698822078326	126651323	128650296	ENSG00000114631	PODXL2	protein_coding	127629185	1	52752	52752	521570	1	1	5	126651323	128650296	1998973	8682
ASTCO_Ferreira_30929738_1	Asthma CO (Ferreira, EUR)	IMD	Blood_eQTLGen	Blood_eQTLGen	Full_Blood	Bulk blood	ENSG00000074416	MGLL	5423	1.73670833893216e-60	4.98436052877423e-05	3.48414083342478e-56	0.999949942663757	2.13730966045936e-07	3:127755187	rs664910	chr3.3		3	127755187	3:127755187	5.9755e-63	3:128150755	1.09855957320326e-09	6654	5701	1	0.999698841736893	126756807	128755670	ENSG00000074416	MGLL	protein_coding	127822515	-1	67328	67328	-328240	0	0	3	126756807	128755670	1998863	8668
ASTCO_Ferreira_30929738_1	Asthma CO (Ferreira, EUR)	IMD	Blood_eQTLGen	Blood_eQTLGen	Full_Blood	Bulk blood	ENSG00000175792	RUVBL1	5164	5.82838133674288e-95	4.98398821694864e-05	1.16926060456466e-90	0.999862520552805	8.76395650235098e-05	3:128030762	rs10934843	chr3.3		3	128030762	3:128030762	1.119e-97	3:128150755	1.09855957320326e-09	6467	5425	1	0.999699957693312	127109402	129109326	ENSG00000175792	RUVBL1	protein_coding	128123812	-1	93050	93050	-26943	2	2	0	127109402	129109326	1999924	8722
ASTCO_Ferreira_30929738_1	Asthma CO (Ferreira, EUR)	IMD	Blood_eQTLGen	Blood_eQTLGen	Full_Blood	Bulk blood	ENSG00000132394	EEFSEC	4895	1.9364264748158e-65	5.47459908676422e-06	3.88476129766511e-61	0.108044750952884	0.891949774448025	3:128137730	rs6414310	chr3.3		3	128137730	3:128137730	1.4556e-66	3:128150755	1.09855957320326e-09	6321	5159	0.999999999999986	0.999699942366527	127281672	129280999	ENSG00000132394	EEFSEC	protein_coding	128153481	1	-15751	-15751	-2726	0	0	0	127281672	129280999	1999327	8687
ASTCO_Ferreira_30929738_1	Asthma CO (Ferreira, EUR)	IMD	Blood_eQTLGen	Blood_eQTLGen	Full_Blood	Bulk blood	ENSG00000169704	GP9	4719	3.57461334539869e-08	4.83636975469324e-05	0.000708765522255116	0.958862712456971	0.040380122577092	3:128226479	rs2955133	chr3.3		3	128226479	3:128273095	4.8099e-08	3:128150755	1.09855957320326e-09	6352	5026	0.996927237347782	0.999753805765544	128061630	130061565	ENSG00000169704	GP9	protein_coding	129060779	1	-834300	-787684	-910024	13	13	15	128061630	130061565	1999935	8711
ASTCO_Ferreira_30929738_1	Asthma CO (Ferreira, EUR)	IMD	Blood_eQTLGen	Blood_eQTLGen	Full_Blood	Bulk blood	ENSG00000179348	GATA2	4715	7.11638438160205e-53	4.9844254111788e-05	1.42765258199142e-48	0.9999498934708	2.62275092732072e-07	3:128599154	rs6782812	chr3.3		3	128599154	3:128599154	2.7424e-55	3:128150755	1.09855957320326e-09	6404	5006	0.996386204955338	0.999699423644706	127486324	129485343	ENSG00000179348	GATA2	protein_coding	128493201	-1	-105953	-105953	342446	0	0	4	127486324	129485343	1999019	8726
ASTCO_Ferreira_30929738_1	Asthma CO (Ferreira, EUR)	IMD	Blood_eQTLGen	Blood_eQTLGen	Full_Blood	Bulk blood	ENSG00000163902	RPN1	4901	5.20868115342886e-139	4.9844586600099e-05	1.04493195007159e-134	0.999949882011656	2.73401719338222e-07	3:128662427	rs34198449	chr3.3		3	128662427	3:128662427	1.4629e-141	3:128150755	1.09855957320326e-09	6571	5212	0.999999999999975	0.999697835917897	127652352	129649889	ENSG00000163902	RPN1	protein_coding	128650818	-1	-11609	-11609	500063	0	0	5	127651989	129649889	1997900	8704
ASTCO_Ferreira_30929738_1	Asthma CO (Ferreira, EUR)	IMD	Blood_eQTLGen	Blood_eQTLGen	Full_Blood	Bulk blood	ENSG00000075785	RAB7A	4705	1.19530239169649e-44	4.98449686831577e-05	2.39792012410781e-40	0.999949922845212	2.32186099717232e-07	3:128668514	rs9852825	chr3.3		3	128668514	3:128668514	3.2148e-46	3:128150755	1.09855957320326e-09	6311	5001	1.00000000000001	0.999697912842243	127771101	129769522	ENSG00000075785	RAB7A	protein_coding	128726183	1	-57669	-57669	-575428	1	1	7	127771101	129770201	1999100	8670
ASTCO_Ferreira_30929738_1	Asthma CO (Ferreira, EUR)	IMD	Blood_eQTLGen	Blood_eQTLGen	Full_Blood	Bulk blood	ENSG00000242551	POU5F1P6	4645	4.33157259564478e-168	5.36128214191168e-05	8.07892436478821e-164	0.999946138379189	2.48799413173098e-07	3:128668514	rs9852825	chr3.3		3	128668514	3:128668514	1.9788e-173	3:128163221	1.62871209272231e-09	4952	5222	0.99999999999998	0.929434767596206	127675977	129673991	ENSG00000242551	POU5F1P6	unprocessed_pseudogene	128677005	-1	8491	8491	513784	0	0	5	127675977	129673991	1998014	8751
ASTCO_Ferreira_30929738_1	Asthma CO (Ferreira, EUR)	IMD	Blood_eQTLGen	Blood_eQTLGen	Full_Blood	Bulk blood	ENSG00000114656	CFAP92	4599	6.23151366152572e-10	4.98444000774794e-05	1.25011490919271e-05	0.999937270676141	3.83151538452866e-07	3:128959902	rs139495930	chr3.3		3	128959902	3:128959902	5.9336e-11	3:128150755	1.09855957320326e-09	6129	4901	0.996049269230216	0.999696559369993	127958841	129956224	ENSG00000114656	KIAA1257	protein_coding	128994076	-1	34174	34174	843321	0	0	13	127958841	129956224	1997383	8683
ASTCO_Ferreira_30929738_1	Asthma CO (Ferreira, EUR)	IMD	Blood_eQTLGen	Blood_eQTLGen	Full_Blood	Bulk blood	ENSG00000172780	RAB43	4906	5.7672720712344e-09	5.32940618753922e-05	0.000108198377062094	0.999836822569211	1.67922457899456e-06	3:128971584	rs71331684	chr3.3		3	128971584	3:128971584	1.3645e-10	3:128150755	1.09855957320326e-09	6556	5239	0.998056993656702	0.999773213405898	128105206	130105158	ENSG00000172780	RAB43	protein_coding	129121804	-1	150220	150220	971049	3	3	16	128105206	130105158	1999952	8713
ASTCO_Ferreira_30929738_1	Asthma CO (Ferreira, EUR)	IMD	Blood_eQTLGen	Blood_eQTLGen	Full_Blood	Bulk blood	ENSG00000169714	CNBP	5027	3.35643835912085e-10	7.87363721644412e-05	4.26252396797671e-06	0.999916092547264	9.08220961152234e-07	3:129105768	rs141766115	chr3.3		3	129105768	3:129105768	2.7254e-12	3:128182943	2.69922326263609e-09	6914	5385	0.999999253420993	0.999690057968927	128177143	130175873	ENSG00000169714	CNBP	protein_coding	129183896	-1	78128	78128	1000953	7	7	22	128177143	130175873	1998730	8712
ASTCO_Ferreira_30929738_1	Asthma CO (Ferreira, EUR)	IMD	Blood_eQTLGen	Blood_eQTLGen	Full_Blood	Bulk blood	ENSG00000240682	ISY1	5028	1.974048157469e-14	5.63027546969342e-05	3.50592738644142e-10	0.999942013636547	1.68325814251148e-06	3:129366678	rs9867103	chr3.3		3	129366678	3:129366678	5.6609e-16	3:128150755	1.09855957320326e-09	6655	5372	0.999999871091969	0.999778379396834	128145317	130144291	ENSG00000240682	ISY1	protein_coding	129161063	-1	-205615	-205615	1010308	10	10	19	128145317	130144291	1998974	8749
ASTCO_Ferreira_30929738_1	Asthma CO (Ferreira, EUR)	IMD	Blood_eQTLGen	Blood_eQTLGen	Full_Blood	Bulk blood	ENSG00000114120	SLC25A36	5514	1.61522742621544e-19	0.00132936309935764	1.21341003864967e-16	0.998659673662321	1.09632383232288e-05	3:140982307	rs77567297	chr3.4		3	140982307	3:140982307	6.1859e-22	3:141431184	1.13911985575815e-08	6616	5841	0.999999932224891	0.996772598970318	139960902	141960350	ENSG00000114120	SLC25A36	protein_coding	140941836	1	40471	40471	489348	1	1	4	139960902	141960350	1999448	8675
ASTCO_Ferreira_30929738_1	Asthma CO (Ferreira, EUR)	IMD	Blood_eQTLGen	Blood_eQTLGen	Full_Blood	Bulk blood	ENSG00000155893	PXYLP1	5660	0	0.00132910944332479	0	0.998665026803833	5.86375287768988e-06	3:141266855	rs2292404	chr3.4		3	141266855	3:141149873	2.0880515548505e-308	3:141431184	1.13911985575815e-08	6672	6011	0.999999999999887	0.996772271466406	140262014	142260349	ENSG00000155893	ACPL2	protein_coding	141231825	1	35030	-81952	199359	0	0	2	140262014	142260437	1998423	8696
ASTCO_Ferreira_30929738_1	Asthma CO (Ferreira, EUR)	IMD	Blood_eQTLGen	Blood_eQTLGen	Full_Blood	Bulk blood	ENSG00000177311	ZBTB38	5482	8.93103607766894e-167	7.81318097115394e-05	6.71052683004744e-164	0.0568198184481628	0.943102049742144	3:141406344	rs1344674	chr3.4		3	141406344	3:141406344	6.3333e-170	3:141431184	1.13911985575815e-08	6499	5835	1.00000000000001	0.996767818609293	140387036	142386677	ENSG00000177311	ZBTB38	protein_coding	141368504	1	37840	37840	62680	0	0	0	140387036	142386677	1999641	8724
ASTCO_Ferreira_30929738_1	Asthma CO (Ferreira, EUR)	IMD	Blood_eQTLGen	Blood_eQTLGen	Full_Blood	Bulk blood	ENSG00000155903	RASA2	5211	5.46586940616e-20	0.00132881632761475	4.10686987197555e-17	0.998427271008402	0.000243912663982224	3:141469557	rs2312193	chr3.4		3	141469557	3:141469557	1.9769e-23	3:141431184	1.13911985575815e-08	5653	5562	0.999999999999998	0.996768118432511	140551220	142551079	ENSG00000155903	RASA2	protein_coding	141487027	1	-17470	-17470	-55843	0	0	0	140551220	142551079	1999859	8697
ASTCO_Ferreira_30929738_1	Asthma CO (Ferreira, EUR)	IMD	Blood_eQTLGen	Blood_eQTLGen	Full_Blood	Bulk blood	ENSG00000114124	GRK7	5052	2.0685847080252e-09	0.0013290989754013	1.55429328551e-06	0.998658435449492	1.09092132359264e-05	3:141747305	rs1055690	chr3.4		3	141747305	3:141747305	2.1193e-12	3:141431184	1.13911985575815e-08	5945	5391	0.999999879414982	0.996768619547865	140799287	142797984	ENSG00000114124	GRK7	protein_coding	141763408	1	-16103	-16103	-332224	0	0	5	140798328	142797984	1999656	8676
ASTCO_Ferreira_30929738_1	Asthma CO (Ferreira, EUR)	IMD	Blood_eQTLGen	Blood_eQTLGen	Full_Blood	Bulk blood	ENSG00000114125	RNF7	5112	2.96873977475182e-121	0.0013291124938649	2.23063917014485e-118	0.998662923666594	7.96383955898592e-06	3:141756066	rs112917579	chr3.4		3	141756066	3:141750236	2.7995e-125	3:141431184	1.13911985575815e-08	6138	5455	1	0.996768269283327	140743529	142742530	ENSG00000114125	RNF7	protein_coding	141738298	1	17768	11938	-307114	1	1	3	140743529	142742530	1999001	8677
ASTCO_Ferreira_30929738_1	Asthma CO (Ferreira, EUR)	IMD	Blood_eQTLGen	Blood_eQTLGen	Full_Blood	Bulk blood	ENSG00000069849	ATP1B3	5118	3.20112227581527e-15	0.00132905754890505	2.40534145641742e-12	0.998661370487517	9.57196116669984e-06	3:141899991	rs7616903	chr3.4		3	141899991	3:141899991	1.5387e-17	3:141431184	1.13911985575815e-08	6096	5453	0.999999999999391	0.996768716209771	140901367	142901175	ENSG00000069849	ATP1B3	protein_coding	141876643	1	23348	23348	-445459	0	0	6	140901367	142901175	1999808	8665
ASTCO_Ferreira_30929738_1	Asthma CO (Ferreira, EUR)	IMD	Blood_eQTLGen	Blood_eQTLGen	Full_Blood	Bulk blood	ENSG00000114126	TFDP2	5167	2.48381749842432e-65	0.00132906428700767	1.86635068661309e-62	0.998664359807637	6.5759053483529e-06	3:141969278	rs36151043	chr3.4		3	141969278	3:141969278	1.9372e-69	3:141431184	1.13911985575815e-08	6182	5489	1.00000000000001	0.996768720199908	141047170	143045850	ENSG00000114126	TFDP2	protein_coding	142149544	-1	180266	180266	718360	1	1	9	141047170	143045850	1998680	8678
ASTCO_Ferreira_30929738_1	Asthma CO (Ferreira, EUR)	IMD	Blood_eQTLGen	Blood_eQTLGen	Full_Blood	Bulk blood	ENSG00000175066	GK5	5178	1.55334207517418e-28	0.00132905946791933	1.16718340376938e-25	0.998657111919757	1.38286123184666e-05	3:142213689	rs11926898	chr3.4		3	142213689	3:142213689	3.9498e-32	3:141431184	1.13911985575815e-08	5562	5527	1	0.996767624198232	141195375	143194074	ENSG00000175066	GK5	protein_coding	142225585	-1	11896	11896	794401	0	0	10	141195375	143194074	1998699	8721
ASTCO_Ferreira_30929738_1	Asthma CO (Ferreira, EUR)	IMD	Blood_eQTLGen	Blood_eQTLGen	Full_Blood	Bulk blood	ENSG00000114127	XRN1	5280	7.23359450275187e-59	0.00148401010846512	4.86705491014482e-56	0.998501986775198	1.40031163382044e-05	3:142404999	rs2306700	chr3.4		3	142404999	3:142404999	3.4128e-62	3:141431184	1.13911985575815e-08	6308	5606	0.999999999999995	0.996394681858298	141377343	143376099	ENSG00000114127	XRN1	protein_coding	142448037	-1	43038	43038	1016853	0	0	11	141377343	143376099	1998756	8679
ASTCO_Ferreira_30929738_1	Asthma CO (Ferreira, EUR)	IMD	Blood_eQTLGen	Blood_eQTLGen	Full_Blood	Bulk blood	ENSG00000177565	TBL1XR1	6163	1.34348753762643e-07	1.85492042862394e-05	0.00718985647550926	0.992685710907848	0.000105749063602522	3:177134250	rs7626218	chr3.5		3	177134250	3:176983353	1.3363e-07	3:177134250	1.29841990911663e-11	6603	6563	0.999734434105479	0.995907949040926	176108611	178108259	ENSG00000177565	TBL1XR1	protein_coding	177197482	-1	63232	214129	63232	0	1	0	176108611	178108259	1999648	8725
ASTCO_Ferreira_30929738_1	Asthma CO (Ferreira, EUR)	IMD	Blood_eQTLGen	Blood_eQTLGen	Full_Blood	Bulk blood	ENSG00000228804	RP11-211G3.3	6066	7.10317973163082e-47	7.7281478993815e-22	9.19130925561001e-26	1	8.81673964659509e-19	3:187736943	rs3774304	chr3.6		3	187736943	3:187732340	6.1411e-32	3:188411191	2.07680806003644e-27	6558	6727	0.999999999999998	0.955440641648312	186718402	188717900	ENSG00000228804	RP11-211G3.3	lncRNA	187702313	1	34630	30027	708878	1	1	10	186718402	188717900	1999498	8743
ASTCO_Ferreira_30929738_1	Asthma CO (Ferreira, EUR)	IMD	Blood_eQTLGen	Blood_eQTLGen	Full_Blood	Bulk blood	ENSG00000145012	LPP	5653	1.67423193994897e-256	7.55635534158041e-22	2.21566067802048e-235	1	5.31219125165556e-24	3:188152990	rs62289742	chr3.6		3	188152990	3:188152990	5.2115e-243	3:188411191	2.07680806003644e-27	6865	6078	1.00000000000006	0.977162435322173	187522045	189521918	ENSG00000145012	LPP	protein_coding	188154157	1	-1167	-1167	257034	1	1	1	187522045	189521918	1999873	8691
ASTCO_Ferreira_30929738_1	Asthma CO (Ferreira, EUR)	IMD	Blood_eQTLGen	Blood_eQTLGen	Full_Blood	Bulk blood	ENSG00000113916	BCL6	6173	1.29559406092433e-51	7.55635534157998e-22	1.71457535062587e-30	1	4.82518676402533e-17	3:188405190	rs2049218	chr3.6		3	188405190	3:187741300	4.819e-37	3:188411191	2.07680806003644e-27	7737	6676	0.999999999999997	0.977162435322173	186733568	188733168	ENSG00000113916	BCL6	protein_coding	187745468	-1	-659722	4168	-665723	6	2	6	186733568	188733168	1999600	8671
ASTCO_Ferreira_30929738_1	Asthma CO (Ferreira, EUR)	IMD	Blood_eQTLGen	Blood_eQTLGen	Full_Blood	Bulk blood	ENSG00000234076	TPRG1-AS1	6079	5.98549522873659e-24	7.66598142371074e-22	0.00774505781548981	0.991955238332444	0.000299703852064037	3:188411006	rs73192661	chr3.6		3	188411006	3:188830520	1.1606e-07	3:188411191	2.07680806003644e-27	6481	6534	0.999674912119563	0.955440641648312	187945057	189944620	ENSG00000234076	TPRG1-AS1	lncRNA	188947829	-1	536823	117309	536638	1	0	1	187945057	189944620	1999563	8747
ASTCO_Ferreira_30929738_1	Asthma CO (Ferreira, EUR)	IMD	Blood_eQTLGen	Blood_eQTLGen	Full_Blood	Bulk blood	ENSG00000169299	PGM2	7615	1.94693962619383e-308	2.08334540116464e-38	1.14757482939844e-283	1	6.45015125187842e-39	4:37831438	rs11733779	chr4.1		4	37831438	4:37831438	3.4143e-291	4:38797027	5.08269448898885e-45	9213	8071	0.999999999999973	0.999999978029169	36845645	38844764	ENSG00000169299	PGM2	protein_coding	37826686	1	4752	4752	970341	0	0	12	36845645	38844764	1999119	8787
ASTCO_Ferreira_30929738_1	Asthma CO (Ferreira, EUR)	IMD	Blood_eQTLGen	Blood_eQTLGen	Full_Blood	Bulk blood	ENSG00000249863	RP11-177C12.1	7535	2.75693209544917e-191	2.08412924483233e-38	1.3228220381653e-153	1	6.27987307161974e-39	4:37839031	rs3775792	chr4.1		4	37839031	4:37839031	7.2653e-162	4:38797027	5.08269448898885e-45	8123	8081	1.00000000000001	0.999623872442846	36870734	38868850	ENSG00000249863	RP11-177C12.1	processed_pseudogene	37868292	1	-29261	-29261	928735	0	0	11	36870734	38868850	1998116	8802
ASTCO_Ferreira_30929738_1	Asthma CO (Ferreira, EUR)	IMD	Blood_eQTLGen	Blood_eQTLGen	Full_Blood	Bulk blood	ENSG00000065882	TBC1D1	7712	2.19088641503184e-143	2.08334539641872e-38	1.05161939004355e-105	1	9.86396572500719e-41	4:37982360	rs73236866	chr4.1		4	37982360	4:37982360	7.1626e-113	4:38797027	5.08269448898885e-45	9282	8179	0.999999999999997	0.999999978028518	37015177	39014591	ENSG00000065882	TBC1D1	protein_coding	37891084	1	91276	91276	905943	1	1	10	37015177	39014591	1999414	8756
ASTCO_Ferreira_30929738_1	Asthma CO (Ferreira, EUR)	IMD	Blood_eQTLGen	Blood_eQTLGen	Full_Blood	Bulk blood	ENSG00000249667	LINC01259	6906	1.46238677833732e-105	2.08412924100252e-38	7.01677587726695e-68	1	3.17369063312333e-40	4:38511752	rs7671593	chr4.1		4	38511752	4:38511752	1.3833e-75	4:38797027	5.08269448898885e-45	7430	7466	0.999999999999995	0.999623872443536	37514045	39513856	ENSG00000249667	RP11-213G21.1	lncRNA	38509764	1	1988	1988	287263	0	0	5	37514045	39513856	1999811	8800
ASTCO_Ferreira_30929738_1	Asthma CO (Ferreira, EUR)	IMD	Blood_eQTLGen	Blood_eQTLGen	Full_Blood	Bulk blood	ENSG00000231160	KLF3-AS1	6828	0	2.08334539641866e-38	0	1	7.40433282920911e-41	4:38661274	rs1000571	chr4.1		4	38661274	4:38606180	2.0880515548505e-308	4:38797027	5.08269448898885e-45	8117	7279	1.00000000000004	0.999999978028518	37638861	39638622	ENSG00000231160	RP11-617D20.1	lncRNA	38664223	-1	2949	58043	-132804	1	2	1	37638861	39638622	1999761	8796
ASTCO_Ferreira_30929738_1	Asthma CO (Ferreira, EUR)	IMD	Blood_eQTLGen	Blood_eQTLGen	Full_Blood	Bulk blood	ENSG00000174123	TLR10	6604	1.1216465085467e-86	2.08334534597366e-38	5.38387206689219e-49	0.999999975738007	2.42619916587938e-08	4:38774559	rs11096956	chr4.1		4	38774559	4:38774559	1.0963e-55	4:38797027	5.08269448898885e-45	7887	7048	1	0.999999978028518	37777699	39775905	ENSG00000174123	TLR10	protein_coding	38782990	-1	8431	8431	-14037	0	0	0	37777699	39775905	1998206	8789
ASTCO_Ferreira_30929738_1	Asthma CO (Ferreira, EUR)	IMD	Blood_eQTLGen	Blood_eQTLGen	Full_Blood	Bulk blood	ENSG00000109787	KLF3	6757	3.28104502873029e-45	2.08334506311404e-38	1.57489249472049e-07	0.999999840009706	2.50104666863936e-09	4:38797027	chr4:38798648	chr4.1		4	38797027	4:38702389	1.3516e-13	4:38797027	5.08269448898885e-45	8123	7197	0.995176876907088	0.999999978028518	37682704	39682597	ENSG00000109787	KLF3	protein_coding	38664199	1	132828	38190	132828	2	1	2	37682704	39682597	1999893	8761
ASTCO_Ferreira_30929738_1	Asthma CO (Ferreira, EUR)	IMD	Blood_eQTLGen	Blood_eQTLGen	Full_Blood	Bulk blood	ENSG00000134962	KLB	6229	6.71346925471942e-41	2.07654794212715e-38	0.00322244658339419	0.996737160045619	4.0393370990838e-05	4:38797027	chr4:38798648	chr4.1		4	38797027	4:39454122	1.2439e-08	4:38797027	5.08269448898885e-45	7331	6684	0.999621127402915	0.999999978028518	38429756	40428041	ENSG00000134962	KLB	protein_coding	39406930	1	-609903	47192	-609903	9	0	9	38429756	40428041	1998285	8768
ASTCO_Ferreira_30929738_1	Asthma CO (Ferreira, EUR)	IMD	Blood_eQTLGen	Blood_eQTLGen	Full_Blood	Bulk blood	ENSG00000174125	TLR1	6513	7.61633968186121e-158	2.08296789477513e-38	3.65582187905757e-120	0.999818437134591	0.000181562865436015	4:38797027	chr4:38798648	chr4.1		4	38797027	4:38808501	5.9999e-130	4:38797027	5.08269448898885e-45	7698	6959	1	0.999999978028518	37823928	39823138	ENSG00000174125	TLR1	protein_coding	38804791	-1	7764	-3710	7764	0	0	0	37823928	39823138	1999210	8790
ASTCO_Ferreira_30929738_1	Asthma CO (Ferreira, EUR)	IMD	Blood_eQTLGen	Blood_eQTLGen	Full_Blood	Bulk blood	ENSG00000224097	RP11-472B18.1	6217	3.66459418367707e-42	2.0829752333583e-38	0.000175899502308958	0.999822319197231	1.78130046552615e-06	4:38797027	chr4:38798648	chr4.1		4	38797027	4:39458732	6.5996e-10	4:38797027	5.08269448898885e-45	7094	6676	0.999987025755882	0.999999978028518	38481833	40479740	ENSG00000224097	RP11-472B18.1	transcribed_processed_pseudogene	39480485	1	-683458	-21753	-683458	12	2	12	38481331	40479740	1998409	8794
ASTCO_Ferreira_30929738_1	Asthma CO (Ferreira, EUR)	IMD	Blood_eQTLGen	Blood_eQTLGen	Full_Blood	Bulk blood	ENSG00000249348	UGDH-AS1	6089	1.17987185282214e-44	2.08412803944541e-38	5.6612221047031e-07	0.99999942345202	1.04257700893086e-08	4:38797027	chr4:38798648	chr4.1		4	38797027	4:39527318	4.6211e-13	4:38797027	5.08269448898885e-45	6409	6670	0.999999979983669	0.999623872443536	38562718	40560627	ENSG00000249348	UGDH-AS1	lncRNA	39528019	1	-730992	-701	-730992	14	1	14	38562718	40560627	1997909	8799
ASTCO_Ferreira_30929738_1	Asthma CO (Ferreira, EUR)	IMD	Blood_eQTLGen	Blood_eQTLGen	Full_Blood	Bulk blood	ENSG00000174130	TLR6	6512	7.4185909234518e-89	2.08334539641869e-38	3.56090302462783e-51	1	2.82330140595854e-22	4:38805206	rs5743557	chr4.1		4	38805206	4:38836843	6.8907e-58	4:38797027	5.08269448898885e-45	7808	6954	0.999999999999994	0.999999978028518	37840320	39839895	ENSG00000174130	TLR6	protein_coding	38856817	-1	51611	19974	59790	0	0	1	37840320	39839895	1999575	8791
ASTCO_Ferreira_30929738_1	Asthma CO (Ferreira, EUR)	IMD	Blood_eQTLGen	Blood_eQTLGen	Full_Blood	Bulk blood	ENSG00000197712	FAM114A1	6371	3.26053257916642e-98	2.08334542260273e-38	1.56504655550441e-60	0.999999999509441	4.90562828594677e-10	4:38857718	rs2174284	chr4.1		4	38857718	4:38849964	7.4614e-67	4:38797027	5.08269448898885e-45	6906	6820	1.00000000000001	0.999999961091946	37907874	39906291	ENSG00000197712	FAM114A1	protein_coding	38867806	1	-10088	-17842	-70779	0	1	2	37907874	39906291	1998417	8793
ASTCO_Ferreira_30929738_1	Asthma CO (Ferreira, EUR)	IMD	Blood_eQTLGen	Blood_eQTLGen	Full_Blood	Bulk blood	ENSG00000109790	KLHL5	6434	0	2.08334539641866e-38	0	1	1.52483184511958e-39	4:38951507	rs3806735	chr4.1		4	38951507	4:38942970	2.0880515548505e-308	4:38797027	5.08269448898885e-45	7673	6889	1.00000000000009	0.999999978028518	38086007	40085132	ENSG00000109790	KLHL5	protein_coding	39062232	1	-110725	-119262	-265205	1	1	4	38086007	40085132	1999125	8762
ASTCO_Ferreira_30929738_1	Asthma CO (Ferreira, EUR)	IMD	Blood_eQTLGen	Blood_eQTLGen	Full_Blood	Bulk blood	ENSG00000121895	TMEM156	6383	0	2.0833453964189e-38	1.94693962619922e-308	1	8.4624845988779e-41	4:39028563	rs2254075	chr4.1		4	39028563	4:39020125	2.0880515548505e-308	4:38797027	5.08269448898885e-45	7639	6809	1.00000000000001	0.999999978028518	38000337	39999721	ENSG00000121895	TMEM156	protein_coding	39032409	-1	3846	12284	235382	0	0	3	38000337	39999721	1999384	8765
ASTCO_Ferreira_30929738_1	Asthma CO (Ferreira, EUR)	IMD	Blood_eQTLGen	Blood_eQTLGen	Full_Blood	Bulk blood	ENSG00000249685	RP11-360F5.3	6312	1.82692468582942e-228	2.08412924100258e-38	8.76588960937313e-191	1	6.24161354959674e-41	4:39108566	rs3796509	chr4.1		4	39108566	4:39108566	2.2396e-199	4:38797027	5.08269448898885e-45	6750	6875	1	0.999623872443536	38135134	40134677	ENSG00000249685	RP11-360F5.3	lncRNA	39133913	1	-25347	-25347	-336886	0	0	5	38135134	40134677	1999543	8801
ASTCO_Ferreira_30929738_1	Asthma CO (Ferreira, EUR)	IMD	Blood_eQTLGen	Blood_eQTLGen	Full_Blood	Bulk blood	ENSG00000157796	WDR19	6225	0	2.0833453964189e-38	0	1	6.20043398702657e-41	4:39123130	rs1061377	chr4.1		4	39123130	4:39107779	2.0880515548505e-308	4:38797027	5.08269448898885e-45	7436	6683	1.00000000000006	0.999999978028518	38234262	40233982	ENSG00000157796	WDR19	protein_coding	39182529	1	-59399	-74750	-385502	2	2	7	38234262	40233982	1999720	8779
ASTCO_Ferreira_30929738_1	Asthma CO (Ferreira, EUR)	IMD	Blood_eQTLGen	Blood_eQTLGen	Full_Blood	Bulk blood	ENSG00000035928	RFC1	6133	1.94507062083892e-129	2.08334539641866e-38	9.33628492031404e-92	1	7.88426433893419e-41	4:39359449	rs6835111	chr4.1		4	39359449	4:39359449	1.3605e-98	4:38797027	5.08269448898885e-45	7363	6587	1	0.999999978028518	38327156	40326383	ENSG00000035928	RFC1	protein_coding	39366362	-1	6913	6913	569335	0	0	8	38327156	40326383	1999227	8754
ASTCO_Ferreira_30929738_1	Asthma CO (Ferreira, EUR)	IMD	Blood_eQTLGen	Blood_eQTLGen	Full_Blood	Bulk blood	ENSG00000121897	LIAS	6236	0	2.08334539641866e-38	0	1	6.14671492828001e-41	4:39477212	rs1048140	chr4.1		4	39477212	4:39468225	2.0880515548505e-308	4:38797027	5.08269448898885e-45	7491	6704	1	0.999999978028518	38468505	40467796	ENSG00000121897	LIAS	protein_coding	39459056	1	18156	9169	-662029	0	0	11	38468505	40467796	1999291	8766
ASTCO_Ferreira_30929738_1	Asthma CO (Ferreira, EUR)	IMD	Blood_eQTLGen	Blood_eQTLGen	Full_Blood	Bulk blood	ENSG00000163682	RPL9	6233	5.14375628686507e-173	2.08334539641854e-38	2.46898872155685e-135	1	1.35687444211757e-40	4:39493877	rs145323240	chr4.1		4	39493877	4:39493877	4.1434e-144	4:38797027	5.08269448898885e-45	7494	6693	1	0.999999978028518	38456999	40455707	ENSG00000163682	RPL9	protein_coding	39458922	-1	-34955	-34955	661895	2	2	10	38456999	40455707	1998708	8780
ASTCO_Ferreira_30929738_1	Asthma CO (Ferreira, EUR)	IMD	Blood_eQTLGen	Blood_eQTLGen	Full_Blood	Bulk blood	ENSG00000109814	UGDH	6233	0	2.08334539641866e-38	0	1	6.47025142390276e-41	4:39516490	rs6817264	chr4.1		4	39516490	4:39439870	2.0880515548505e-308	4:38797027	5.08269448898885e-45	7466	6684	1.00000000000022	0.999999978028518	38513951	40513020	ENSG00000109814	UGDH	protein_coding	39527439	-1	10949	87569	730412	0	3	13	38513885	40513020	1999135	8763
ASTCO_Ferreira_30929738_1	Asthma CO (Ferreira, EUR)	IMD	Blood_eQTLGen	Blood_eQTLGen	Full_Blood	Bulk blood	ENSG00000163683	SMIM14	6223	1.85099651521118e-89	2.08334539641869e-38	8.88473182792003e-52	1	8.0064833267578e-41	4:39606409	rs11941805	chr4.1		4	39606409	4:39606409	2.6951e-58	4:38797027	5.08269448898885e-45	7350	6689	1	0.999999978028518	38595032	40594533	ENSG00000163683	SMIM14	protein_coding	39638865	-1	32456	32456	841838	1	1	17	38595032	40594533	1999501	8781
ASTCO_Ferreira_30929738_1	Asthma CO (Ferreira, EUR)	IMD	Blood_eQTLGen	Blood_eQTLGen	Full_Blood	Bulk blood	ENSG00000078140	UBE2K	6202	8.57396397839461e-148	2.08334539641872e-38	4.11547887985042e-110	1	6.6778302478576e-41	4:39688596	rs11723405	chr4.1		4	39688596	4:39688596	1.6837e-116	4:38797027	5.08269448898885e-45	7323	6655	0.999999999999801	0.999999978028518	38740453	40739322	ENSG00000078140	UBE2K	protein_coding	39698136	1	-9540	-9540	-901109	0	0	19	38740453	40739322	1998869	8757
ASTCO_Ferreira_30929738_1	Asthma CO (Ferreira, EUR)	IMD	Blood_eQTLGen	Blood_eQTLGen	Full_Blood	Bulk blood	ENSG00000164111	ANXA5	6254	0	1.8821353105484e-14	0	1	2.23174040341212e-15	4:121692304	rs28454132	chr4.2		4	121692304	4:121646818	2.0880515548505e-308	4:122219915	1.07477807782223e-20	7492	6594	1.00000000000012	0.999227446759889	120682584	122682145	ENSG00000164111	ANXA5	protein_coding	121696980	-1	4676	50162	-522935	0	0	8	120682584	122682145	1999561	8785
ASTCO_Ferreira_30929738_1	Asthma CO (Ferreira, EUR)	IMD	Blood_eQTLGen	Blood_eQTLGen	Full_Blood	Bulk blood	ENSG00000138686	BBS7	6032	6.12853452712644e-35	1.88213531054847e-14	3.25616043266331e-21	0.999999999999986	6.50632690741389e-17	4:121746751	rs12651327	chr4.2		4	121746751	4:121746751	1.1912e-27	4:122219915	1.07477807782223e-20	7246	6368	0.999999999999998	0.999227446759889	120848338	122847182	ENSG00000138686	BBS7	protein_coding	121870474	-1	123723	123723	-349441	4	4	3	120847943	122847182	1999239	8770
ASTCO_Ferreira_30929738_1	Asthma CO (Ferreira, EUR)	IMD	Blood_eQTLGen	Blood_eQTLGen	Full_Blood	Bulk blood	ENSG00000123737	EXOSC9	6045	6.55972973858732e-294	1.88213531054862e-14	3.48525937631763e-280	1	7.77624083334991e-17	4:121801213	rs3828485	chr4.2		4	121801213	4:121801213	7.1169e-288	4:122219915	1.07477807782223e-20	7262	6377	1.00000000000001	0.999227446759889	120809413	122808660	ENSG00000123737	EXOSC9	protein_coding	121801323	1	-110	-110	418592	0	0	5	120809413	122808886	1999473	8767
ASTCO_Ferreira_30929738_1	Asthma CO (Ferreira, EUR)	IMD	Blood_eQTLGen	Blood_eQTLGen	Full_Blood	Bulk blood	ENSG00000145386	CCNA2	6043	1.41033940537571e-39	1.88213531054844e-14	7.49329443781974e-26	0.999999999999986	1.74154124520672e-16	4:121829906	rs13152701	chr4.2		4	121829906	4:121825441	1.1708e-31	4:122219915	1.07477807782223e-20	7258	6379	1	0.999227446759889	120820320	122819629	ENSG00000145386	CCNA2	protein_coding	121823883	-1	-6023	-1558	-396032	0	0	4	120820320	122819629	1999309	8777
ASTCO_Ferreira_30929738_1	Asthma CO (Ferreira, EUR)	IMD	Blood_eQTLGen	Blood_eQTLGen	Full_Blood	Bulk blood	ENSG00000138741	TRPC3	6090	3.84589483540648e-249	1.88213531054862e-14	2.04336787788434e-235	1	4.50372342902266e-16	4:121978010	rs6838639	chr4.2		4	121978010	4:121978010	3.685e-243	4:122219915	1.07477807782223e-20	7307	6431	1.00000000000004	0.99922744675989	120916636	122915338	ENSG00000138741	TRPC3	protein_coding	121952060	-1	-25950	-25950	-267855	0	0	1	120916636	122915338	1998702	8772
ASTCO_Ferreira_30929738_1	Asthma CO (Ferreira, EUR)	IMD	Blood_eQTLGen	Blood_eQTLGen	Full_Blood	Bulk blood	ENSG00000145375	AFG2A	5426	6.28633244481407e-19	1.88207892924877e-14	3.33998501360795e-05	0.999965474168866	1.1259809803837e-06	4:122219915	rs45613035	chr4.2		4	122219915	4:122862039	1.7895e-10	4:122219915	1.07477807782223e-20	6447	5803	0.999933668113722	0.999233028241778	122119713	124118741	ENSG00000145375	SPATA5	protein_coding	122923078	1	-703163	-61039	-703163	8	2	8	122119713	124118741	1999028	8776
ASTCO_Ferreira_30929738_1	Asthma CO (Ferreira, EUR)	IMD	Blood_eQTLGen	Blood_eQTLGen	Full_Blood	Bulk blood	ENSG00000164112	SMIM43	6191	1.6405606313581e-21	1.88213513814641e-14	8.71648612171248e-08	0.999999908391925	4.44319179216674e-09	4:122219915	rs45613035	chr4.2		4	122219915	4:121770868	3.2745e-13	4:122219915	1.07477807782223e-20	7268	6525	0.999999747636114	0.999227446759889	120762600	122761484	ENSG00000164112	TMEM155	protein_coding	121765164	-1	-454751	-5704	-454751	7	1	7	120762600	122761484	1998884	8786
ASTCO_Ferreira_30929738_1	Asthma CO (Ferreira, EUR)	IMD	Blood_eQTLGen	Blood_eQTLGen	Full_Blood	Bulk blood	ENSG00000138688	BLTP1	6114	8.25718787053767e-46	1.71085122006053e-14	4.38713828079267e-32	0.908812430107345	0.0911875698926439	4:122432277	rs17454584	chr4.2		4	122432277	4:122432277	2.0733e-38	4:122219915	1.07477807782223e-20	7275	6490	1	0.999227446759873	121257622	123256852	ENSG00000138688	KIAA1109	protein_coding	122152331	1	279946	279946	67584	0	0	0	121257622	123256852	1999230	8771
ASTCO_Ferreira_30929738_1	Asthma CO (Ferreira, EUR)	IMD	Blood_eQTLGen	Blood_eQTLGen	Full_Blood	Bulk blood	ENSG00000181004	BBS12	5313	9.40277547011131e-118	1.88213531054733e-14	4.99580206450336e-104	0.999999999999545	4.21083524200098e-13	4:122723657	rs309344	chr4.2		4	122723657	4:122723657	1.5104e-110	4:122219915	1.07477807782223e-20	6449	5683	1.00000000000001	0.999227446759871	121739095	123738623	ENSG00000181004	BBS12	protein_coding	122732704	1	-9047	-9047	-512789	1	1	4	121739095	123738623	1999528	8792
ASTCO_Ferreira_30929738_1	Asthma CO (Ferreira, EUR)	IMD	Blood_eQTLGen	Blood_eQTLGen	Full_Blood	Bulk blood	ENSG00000138685	FGF2	5298	1.55403217370656e-52	1.88213531054819e-14	8.25675053752607e-39	0.999999999999986	2.72801176852313e-16	4:122836593	rs308403	chr4.2		4	122836593	4:122836593	1.9657e-45	4:122219915	1.07477807782223e-20	6378	5681	1	0.999227446759873	121863527	123859385	ENSG00000138685	FGF2	protein_coding	122826831	1	9762	9762	-606916	0	0	5	121863527	123859424	1995897	8769
ASTCO_Ferreira_30929738_1	Asthma CO (Ferreira, EUR)	IMD	Blood_eQTLGen	Blood_eQTLGen	Full_Blood	Bulk blood	ENSG00000170917	NUDT6	5349	3.26124272367823e-131	1.88213531054808e-14	1.73273552937507e-117	1	5.01963380832398e-16	4:122896930	rs7683093	chr4.2		4	122896930	4:122896930	1.441e-124	4:122219915	1.07477807782223e-20	6436	5730	0.999999999999987	0.999227446759873	121908102	123906271	ENSG00000170917	NUDT6	protein_coding	122922597	-1	25667	25667	702682	0	0	7	121908102	123907536	1999434	8788
ASTCO_Ferreira_30929738_1	Asthma CO (Ferreira, EUR)	IMD	Blood_eQTLGen	Blood_eQTLGen	Full_Blood	Bulk blood	ENSG00000164056	SPRY1	5982	2.51897738966946e-24	6.40952759721973e-13	3.93005155442432e-12	0.99999999999541	2.00911989991779e-14	4:123614041	rs1425423	chr4.2		4	123614041	4:123614041	2.2341e-18	4:122639784	2.80264110392509e-18	6909	6389	0.999999999999631	0.974535056041955	122400371	124400271	ENSG00000164056	SPRY1	protein_coding	123396795	1	217246	217246	-757011	1	1	6	122400371	124400271	1999900	8784
ASTCO_Ferreira_30929738_1	Asthma CO (Ferreira, EUR)	IMD	Blood_eQTLGen	Blood_eQTLGen	Full_Blood	Bulk blood	ENSG00000164209	SLC25A46	5458	1.66962734550067e-156	1.89012549212024e-30	8.83342059805604e-127	1	6.27302369223609e-22	5:110669188	rs7731400	chr5.2		5	110669188	5:110682996	1.5384e-133	5:111066174	5.46534780223294e-37	7036	5865	0.999999999999998	0.999999996570698	109751705	111751492	ENSG00000164209	SLC25A46	protein_coding	110739007	1	-69819	-56011	327167	1	1	0	109751705	111751492	1999787	8839
ASTCO_Ferreira_30929738_1	Asthma CO (Ferreira, EUR)	IMD	Blood_eQTLGen	Blood_eQTLGen	Full_Blood	Bulk blood	ENSG00000134987	WDR36	5353	9.01881345398184e-54	1.89012549212035e-30	4.77154214975662e-24	1	3.60877812376724e-25	5:111066174	rs1837253	chr5.2		5	111066174	5:111099792	6.2464e-30	5:111066174	5.46534780223294e-37	6971	5750	0.981111061974884	0.999999996570698	110111128	112110768	ENSG00000134987	WDR36	protein_coding	111092348	1	-26174	7444	-26174	1	0	1	110111128	112110859	1999731	8826
ASTCO_Ferreira_30929738_1	Asthma CO (Ferreira, EUR)	IMD	Blood_eQTLGen	Blood_eQTLGen	Full_Blood	Bulk blood	ENSG00000246859	STARD4-AS1	5588	3.2928972335752e-46	1.89012549212038e-30	1.74215799284373e-16	1	1.67005265957605e-18	5:111066174	rs1837253	chr5.2		5	111066174	5:111704625	1.4645e-22	5:111066174	5.46534780223294e-37	6489	6094	1	0.999999996570698	110626185	112625783	ENSG00000246859	STARD4-AS1	lncRNA	111512226	1	-446052	192399	-446052	7	1	7	110626185	112625783	1999598	8872
ASTCO_Ferreira_30929738_1	Asthma CO (Ferreira, EUR)	IMD	Blood_eQTLGen	Blood_eQTLGen	Full_Blood	Bulk blood	ENSG00000152495	CAMK4	5360	5.10815546666682e-185	1.89012549212035e-30	2.70254831648055e-155	1	1.28252075327565e-30	5:111230662	rs114378220	chr5.2		5	111230662	5:111230662	6.899e-164	5:111066174	5.46534780223294e-37	7059	5737	1.00000000000001	0.999999996570698	110359442	112359129	ENSG00000152495	CAMK4	protein_coding	111224384	1	6278	6278	-158210	0	0	3	110359442	112359129	1999687	8833
ASTCO_Ferreira_30929738_1	Asthma CO (Ferreira, EUR)	IMD	Blood_eQTLGen	Blood_eQTLGen	Full_Blood	Bulk blood	ENSG00000164211	STARD4	5333	8.67459686994028e-141	1.8901254921203e-30	4.58942906495012e-111	1	5.02338002591375e-31	5:111516194	rs152874	chr5.2		5	111516194	5:111516173	5.7283e-118	5:111066174	5.46534780223294e-37	7292	5707	0.999999999999996	0.999999996570698	110504364	112504305	ENSG00000164211	STARD4	protein_coding	111512535	-1	-3659	-3638	446361	0	0	8	110504364	112504305	1999941	8840
ASTCO_Ferreira_30929738_1	Asthma CO (Ferreira, EUR)	IMD	Blood_eQTLGen	Blood_eQTLGen	Full_Blood	Bulk blood	ENSG00000134986	NREP	5746	2.10434031381844e-61	1.89012549212322e-30	1.1133336503782e-31	1	1.13016759504639e-32	5:111766532	rs10079074	chr5.2		5	111766532	5:111766532	3.4088e-38	5:111066174	5.46534780223294e-37	6724	6222	0.999999999999994	0.9999999965707	110830296	112829931	ENSG00000134986	NREP	protein_coding	111757194	-1	-9338	-9338	691020	0	0	9	110830296	112829931	1999635	8825
ASTCO_Ferreira_30929738_1	Asthma CO (Ferreira, EUR)	IMD	Blood_eQTLGen	Blood_eQTLGen	Full_Blood	Bulk blood	ENSG00000164398	ACSL6	3651	3.66663661923778e-90	5.57466578410092e-27	6.57732097535823e-64	1	2.0043624725019e-28	5:131994822	rs253947	chr5.3		5	131994822	5:131994822	3.4983e-70	5:132581248	1.31179423560435e-32	5076	3919	1	0.997141819215836	130909775	132909501	ENSG00000164398	ACSL6	protein_coding	132011658	-1	16836	16836	-569590	1	1	16	130909775	132909501	1999726	8841
ASTCO_Ferreira_30929738_1	Asthma CO (Ferreira, EUR)	IMD	Blood_eQTLGen	Blood_eQTLGen	Full_Blood	Bulk blood	ENSG00000072682	P4HA2	3696	5.45297195965403e-52	5.5746657841008e-27	9.78170202634596e-26	1	2.37473745324152e-21	5:132232231	rs11955347	chr5.3		5	132232231	5:132232231	1.1435e-31	5:132581248	1.31179423560435e-32	5151	3993	0.999999999998495	0.997141819215836	131244726	133242511	ENSG00000072682	P4HA2	protein_coding	132227853	-1	-4378	-4378	-353395	0	0	12	131243763	133242960	1999197	8809
ASTCO_Ferreira_30929738_1	Asthma CO (Ferreira, EUR)	IMD	Blood_eQTLGen	Blood_eQTLGen	Full_Blood	Bulk blood	ENSG00000233006	MIR3936HG	3759	3.56728262373157e-186	5.57466578412199e-27	6.39909684611382e-160	1	1.39167383095332e-25	5:132329730	rs272888	chr5.3		5	132329730	5:132345058	3.0493e-168	5:132581248	1.31179423560435e-32	4520	4129	0.999273774880037	0.997141819212012	131340775	133340338	ENSG00000233006	AC034220.3	lncRNA	132369916	-1	40186	24858	-211332	2	2	7	131340756	133340338	1999582	8867
ASTCO_Ferreira_30929738_1	Asthma CO (Ferreira, EUR)	IMD	Blood_eQTLGen	Blood_eQTLGen	Full_Blood	Bulk blood	ENSG00000197208	SLC22A4	3794	0	5.57466578410076e-27	0	1	1.61957430522151e-20	5:132341354	rs11242109	chr5.3		5	132341354	5:132064740	2.0880515548505e-308	5:132581248	1.31179423560435e-32	5279	4080	0.999999999999945	0.997141819215836	131319833	133319241	ENSG00000197208	SLC22A4	protein_coding	132294394	1	46960	-229654	286854	0	4	10	131319833	133319241	1999408	8861
ASTCO_Ferreira_30929738_1	Asthma CO (Ferreira, EUR)	IMD	Blood_eQTLGen	Blood_eQTLGen	Full_Blood	Bulk blood	ENSG00000197375	SLC22A5	3912	0	5.57466578409823e-27	0	1	2.79987034075215e-19	5:132341354	rs11242109	chr5.3		5	132341354	5:131498253	2.0880515548505e-308	5:132581248	1.31179423560435e-32	5407	4194	1	0.997141819215836	131383504	133382061	ENSG00000197375	SLC22A5	protein_coding	132369710	1	-28356	-871457	211538	1	14	8	131383504	133382282	1998778	8862
ASTCO_Ferreira_30929738_1	Asthma CO (Ferreira, EUR)	IMD	Blood_eQTLGen	Blood_eQTLGen	Full_Blood	Bulk blood	ENSG00000238160	LINC02863	3888	4.38436113087181e-55	5.57466578412207e-27	7.86479638538933e-29	1	3.57607361789383e-29	5:132424726	rs4608913	chr5.3		5	132424726	5:132424726	1.6131e-35	5:132581248	1.31179423560435e-32	4614	4266	1.00000000000001	0.997141819212012	131423200	133422661	ENSG00000238160	AC116366.5	lncRNA	132426714	-1	1988	1988	-154534	0	0	5	131423200	133422661	1999461	8868
ASTCO_Ferreira_30929738_1	Asthma CO (Ferreira, EUR)	IMD	Blood_eQTLGen	Blood_eQTLGen	Full_Blood	Bulk blood	ENSG00000125347	IRF1	4019	1.31504037946111e-42	5.5746657841008e-27	2.35895824142797e-16	1	1.18574739138592e-17	5:132475490	rs11741255	chr5.3		5	132475490	5:132475490	1.6228e-22	5:132581248	1.31179423560435e-32	5501	4306	0.999999682896504	0.997141819215836	131486250	133485904	ENSG00000125347	IRF1	protein_coding	132490773	-1	15283	15283	-90475	0	0	2	131486250	133485904	1999654	8820
ASTCO_Ferreira_30929738_1	Asthma CO (Ferreira, EUR)	IMD	Blood_eQTLGen	Blood_eQTLGen	Full_Blood	Bulk blood	ENSG00000053108	FSTL4	4957	3.65927568023732e-49	5.5746657841008e-27	6.56411670574716e-23	1	6.72183499313059e-24	5:132581248	rs2299012	chr5.3		5	132581248	5:133526681	2.8721e-29	5:132581248	1.31179423560435e-32	6254	5264	0.999999999992178	0.997141819215836	132404756	134401918	ENSG00000053108	FSTL4	protein_coding	133612541	-1	1031293	85860	1031293	25	0	25	132404602	134403868	1999266	8807
ASTCO_Ferreira_30929738_1	Asthma CO (Ferreira, EUR)	IMD	Blood_eQTLGen	Blood_eQTLGen	Full_Blood	Bulk blood	ENSG00000164405	UQCRQ	4878	2.15459602383778e-39	5.57466578409862e-27	3.86497793281668e-13	0.999999999999616	1.24688851991304e-15	5:132581248	rs2299012	chr5.3		5	132581248	5:132950141	2.1216e-19	5:132581248	1.31179423560435e-32	6463	5188	0.999591735874251	0.997141819215836	131868816	133867064	ENSG00000164405	UQCRQ	protein_coding	132866642	1	-285394	83499	-285394	10	3	10	131867722	133867064	1999342	8844
ASTCO_Ferreira_30929738_1	Asthma CO (Ferreira, EUR)	IMD	Blood_eQTLGen	Blood_eQTLGen	Full_Blood	Bulk blood	ENSG00000263597	MIR3936	3583	1.08196591178007e-36	5.60469754468782e-27	1.93046262165362e-10	0.999999999805254	1.70561256946472e-12	5:132581248	rs2299012	chr5.3		5	132581248	5:132369654	6.5286e-20	5:132581248	1.31179423560435e-32	4084	4152	0.999999362553338	0.991798814489944	131369263	133364488	ENSG00000263597	MIR3936	miRNA	132365599	-1	-215649	-4055	-215649	9	0	9	131369263	133364488	1995225	8879
ASTCO_Ferreira_30929738_1	Asthma CO (Ferreira, EUR)	IMD	Blood_eQTLGen	Blood_eQTLGen	Full_Blood	Bulk blood	ENSG00000113520	IL4	4485	2.39297576255943e-76	5.57466578410052e-27	4.29259054306776e-50	0.999999999999943	4.47388125661453e-14	5:132678097	rs2243266	chr5.3		5	132678097	5:132674018	2.6129e-56	5:132581248	1.31179423560435e-32	5971	4786	0.999910660017059	0.997141819215836	131678690	133678241	ENSG00000113520	IL4	protein_coding	132673989	1	4108	29	-92741	0	0	2	131678690	133678241	1999551	8813
ASTCO_Ferreira_30929738_1	Asthma CO (Ferreira, EUR)	IMD	Blood_eQTLGen	Blood_eQTLGen	Full_Blood	Bulk blood	ENSG00000131437	KIF3A	4562	7.18420185902616e-58	5.57466578410084e-27	1.28872333109473e-31	1	1.8325835900598e-20	5:132739961	rs7731422	chr5.3		5	132739961	5:132739961	4.11e-38	5:132581248	1.31179423560435e-32	6079	4868	0.99999999999249	0.997141819215836	131715322	133714880	ENSG00000131437	KIF3A	protein_coding	132737546	-1	-2415	-2415	156298	0	0	4	131715322	133714880	1999558	8822
ASTCO_Ferreira_30929738_1	Asthma CO (Ferreira, EUR)	IMD	Blood_eQTLGen	Blood_eQTLGen	Full_Blood	Bulk blood	ENSG00000164402	SEPTIN8	4631	3.71105144467578e-58	5.57466578410084e-27	6.6569935999749e-32	1	4.76885831477124e-17	5:132783465	rs30512	chr5.3		5	132783465	5:132783465	1.9424e-38	5:132581248	1.31179423560435e-32	6092	4956	0.972766489970134	0.997141819215836	131779286	133778928	ENSG00000164402	SEPT8	protein_coding	132777239	-1	-6226	-6226	195991	0	0	6	131779286	133778928	1999642	8842
ASTCO_Ferreira_30929738_1	Asthma CO (Ferreira, EUR)	IMD	Blood_eQTLGen	Blood_eQTLGen	Full_Blood	Bulk blood	ENSG00000164403	SHROOM1	4764	0	5.5746657841014e-27	0	1	1.00636422565853e-28	5:132843089	rs254292	chr5.3		5	132843089	5:132843089	2.0880515548505e-308	5:132581248	1.31179423560435e-32	6332	5070	1.00000000000002	0.997141819215836	131827004	133826216	ENSG00000164403	SHROOM1	protein_coding	132830647	-1	-12442	-12442	249399	0	0	8	131827004	133826216	1999212	8843
ASTCO_Ferreira_30929738_1	Asthma CO (Ferreira, EUR)	IMD	Blood_eQTLGen	Blood_eQTLGen	Full_Blood	Bulk blood	ENSG00000072364	AFF4	4947	2.00159228251831e-95	5.57466578410092e-27	3.59051530627531e-69	1	3.44601575207154e-26	5:132866719	rs30177	chr5.3		5	132866719	5:132866719	5.0812e-76	5:132581248	1.31179423560435e-32	6535	5253	1	0.997141819215836	131921321	133919237	ENSG00000072364	AFF4	protein_coding	132963634	-1	96915	96915	382386	3	3	14	131921321	133919237	1997916	8808
ASTCO_Ferreira_30929738_1	Asthma CO (Ferreira, EUR)	IMD	Blood_eQTLGen	Blood_eQTLGen	Full_Blood	Bulk blood	ENSG00000164406	LEAP2	4875	3.82086024868436e-55	5.57466578410084e-27	6.8539718732226e-29	1	2.83159503065204e-29	5:132895836	rs2023895	chr5.3		5	132895836	5:132895836	2.1293e-35	5:132581248	1.31179423560435e-32	6451	5187	0.999999993658319	0.997141819215836	131874323	133873185	ENSG00000164406	LEAP2	protein_coding	132873668	1	22168	22168	-292420	0	0	11	131874323	133873185	1998862	8845
ASTCO_Ferreira_30929738_1	Asthma CO (Ferreira, EUR)	IMD	Blood_eQTLGen	Blood_eQTLGen	Full_Blood	Bulk blood	ENSG00000170606	HSPA4	5081	1.44871396288345e-288	5.5746657841014e-27	2.59874586027248e-262	1	5.43483693768299e-29	5:133108436	rs72801474	chr5.3		5	133108436	5:133108436	1.3667e-271	5:132581248	1.31179423560435e-32	6693	5398	0.999999999999981	0.997141819215836	132079373	134078946	ENSG00000170606	HSPA4	protein_coding	133052013	1	56423	56423	-470765	0	0	20	132079373	134078946	1999573	8854
ASTCO_Ferreira_30929738_1	Asthma CO (Ferreira, EUR)	IMD	Blood_eQTLGen	Blood_eQTLGen	Full_Blood	Bulk blood	ENSG00000178913	TAF7	4906	2.07701631313212e-103	6.10273974972209e-07	3.40341407617946e-97	0.999999385462946	4.26307337866091e-09	5:141326358	rs17097180	chr5.4		5	141326358	5:141326358	4.111e-105	5:142153497	1.22366024995119e-11	6265	5235	1.00000000000001	0.972565844643765	140320993	142318877	ENSG00000178913	TAF7	protein_coding	141320784	-1	-5574	-5574	-832713	1	1	45	140320993	142318877	1997884	8858
ASTCO_Ferreira_30929738_1	Asthma CO (Ferreira, EUR)	IMD	Blood_eQTLGen	Blood_eQTLGen	Full_Blood	Bulk blood	ENSG00000253305	PCDHGB6	5192	5.09280894120391e-13	6.10273491409114e-07	8.34511342220782e-07	0.999998539708411	1.55062466815665e-08	5:141501198	rs2299024	chr5.4		5	141501198	5:141501198	1.5338e-12	5:142153497	1.22366024995119e-11	6574	5537	0.999997217363079	0.972565860920844	140463888	142460580	ENSG00000253305	PCDHGB6	protein_coding	141408021	1	93177	93177	745476	9	9	29	140463888	142460580	1996692	8877
ASTCO_Ferreira_30929738_1	Asthma CO (Ferreira, EUR)	IMD	Blood_eQTLGen	Blood_eQTLGen	Full_Blood	Bulk blood	ENSG00000131504	DIAPH1	5463	2.10733765834313e-17	6.1027402113925e-07	3.45309859752955e-11	0.999999386975357	2.71608911040994e-09	5:141582721	rs58856117	chr5.4		5	141582721	5:141582721	1.2997e-16	5:142153497	1.22366024995119e-11	6905	5807	0.99999999414708	0.972565860240304	140569031	142567029	ENSG00000131504	DIAPH1	protein_coding	141619000	-1	36279	36279	-534497	1	1	17	140567303	142567029	1999726	8823
ASTCO_Ferreira_30929738_1	Asthma CO (Ferreira, EUR)	IMD	Blood_eQTLGen	Blood_eQTLGen	Full_Blood	Bulk blood	ENSG00000197948	FCHSD1	5584	4.50388122920017e-44	6.10274023691346e-07	7.3800920501768e-38	0.999999387518019	2.20795376178426e-09	5:141647833	rs468222	chr5.4		5	141647833	5:141647833	1.7691e-44	5:142153497	1.22366024995119e-11	6996	5935	0.99999999999909	0.972565859421799	140645899	142645230	ENSG00000197948	FCHSD1	protein_coding	141651418	-1	3585	3585	-502079	0	0	14	140645899	142645230	1999331	8864
ASTCO_Ferreira_30929738_1	Asthma CO (Ferreira, EUR)	IMD	Blood_eQTLGen	Blood_eQTLGen	Full_Blood	Bulk blood	ENSG00000120318	ARAP3	5610	0	6.10274024246006e-07	0	0.999999386543738	3.18225968027749e-09	5:141676669	rs11744405	chr5.4		5	141676669	5:141559066	2.0880515548505e-308	5:142153497	1.22366024995119e-11	7054	5963	1	0.97256585929682	140668015	142667738	ENSG00000120318	ARAP3	protein_coding	141682230	-1	5561	123164	-471267	0	5	13	140667970	142667738	1999768	8819
ASTCO_Ferreira_30929738_1	Asthma CO (Ferreira, EUR)	IMD	Blood_eQTLGen	Blood_eQTLGen	Full_Blood	Bulk blood	ENSG00000081791	DELE1	5701	1.10420690440327e-130	6.10274039084368e-07	1.80936129938065e-124	0.999999387731026	1.9949631427333e-09	5:141931084	rs351259	chr5.4		5	141931084	5:141931084	1.2145e-131	5:142153497	1.22366024995119e-11	7168	6043	0.999999999999973	0.972565859633623	140934505	142932829	ENSG00000081791	KIAA0141	protein_coding	141923871	1	7213	7213	229626	0	0	7	140934505	142932829	1998324	8810
ASTCO_Ferreira_30929738_1	Asthma CO (Ferreira, EUR)	IMD	Blood_eQTLGen	Blood_eQTLGen	Full_Blood	Bulk blood	ENSG00000113555	PCDH12	5658	2.80192474270248e-64	6.10274039826388e-07	4.59125383822107e-58	0.999999387923213	1.80275775040805e-09	5:141949180	rs108043	chr5.4		5	141949180	5:141949180	1.1667e-64	5:142153497	1.22366024995119e-11	7132	5987	1.00000000000001	0.972565859993391	140956692	142956623	ENSG00000113555	PCDH12	protein_coding	141958202	-1	9022	9022	-195295	1	1	5	140956692	142956623	1999931	8815
ASTCO_Ferreira_30929738_1	Asthma CO (Ferreira, EUR)	IMD	Blood_eQTLGen	Blood_eQTLGen	Full_Blood	Bulk blood	ENSG00000156453	PCDH1	5659	1.07065133272639e-26	6.10274038895584e-07	1.75437689887329e-20	0.999999386436183	3.28977969701373e-09	5:141990892	rs164492	chr5.4		5	141990892	5:141990892	5.5901e-26	5:142153497	1.22366024995119e-11	7236	5999	0.980164172278126	0.972565860051034	140866702	142865887	ENSG00000156453	PCDH1	protein_coding	141878410	-1	-112482	-112482	-275087	5	5	8	140866628	142865887	1999259	8834
ASTCO_Ferreira_30929738_1	Asthma CO (Ferreira, EUR)	IMD	Blood_eQTLGen	Blood_eQTLGen	Full_Blood	Bulk blood	ENSG00000013561	RNF14	5662	0	6.10274040104776e-07	0	0.99999938776337	1.96260083179706e-09	5:141995229	rs403075	chr5.4		5	141995229	5:141959957	2.0880515548505e-308	5:142153497	1.22366024995119e-11	7142	5994	0.99999999999989	0.972565860055264	140974322	142973843	ENSG00000013561	RNF14	protein_coding	141969105	1	26124	-9148	184392	1	0	4	140974322	142973843	1999521	8804
ASTCO_Ferreira_30929738_1	Asthma CO (Ferreira, EUR)	IMD	Blood_eQTLGen	Blood_eQTLGen	Full_Blood	Bulk blood	ENSG00000113552	GNPDA1	5703	6.92297331653515e-90	6.10274033006721e-07	1.13440333847959e-83	0.999999377087301	1.26386689256185e-08	5:142015575	rs12189346	chr5.4		5	142015575	5:142015575	1.1511e-90	5:142153497	1.22366024995119e-11	7211	6043	0.999999999999992	0.972565859853364	141003751	143002204	ENSG00000113552	GNPDA1	protein_coding	142013027	-1	-2548	-2548	-140470	0	0	2	141003751	143002204	1998453	8814
ASTCO_Ferreira_30929738_1	Asthma CO (Ferreira, EUR)	IMD	Blood_eQTLGen	Blood_eQTLGen	Full_Blood	Bulk blood	ENSG00000131507	NDFIP1	5810	4.96987462363204e-199	5.17208900314604e-07	8.14367197194376e-193	0.847196583714581	0.152802899076531	5:142088291	rs12655443	chr5.4		5	142088291	5:142088291	3.8649e-200	5:142153497	1.22366024995119e-11	7392	6135	0.999930115593345	0.9725658599918	141132620	143131291	ENSG00000131507	NDFIP1	protein_coding	142108779	1	-20488	-20488	44718	0	0	1	141132620	143131291	1998671	8824
ASTCO_Ferreira_30929738_1	Asthma CO (Ferreira, EUR)	IMD	Blood_eQTLGen	Blood_eQTLGen	Full_Blood	Bulk blood	ENSG00000253846	PCDHGA10	5200	3.1108065953671e-10	6.09961765276431e-07	0.000509739009927805	0.999487739288132	1.91142909396947e-06	5:142153497	rs449454	chr5.4		5	142153497	5:141515504	1.2018e-09	5:142153497	1.22366024995119e-11	6607	5544	0.998060448791963	0.97256586092098	140463888	142462638	ENSG00000253846	PCDHGA10	protein_coding	141412987	1	740510	102517	740510	28	8	28	140463888	142462892	1999004	8878
ASTCO_Ferreira_30929738_1	Asthma CO (Ferreira, EUR)	IMD	Blood_eQTLGen	Blood_eQTLGen	Full_Blood	Bulk blood	ENSG00000145819	ARHGAP26	5498	4.53459147216563e-94	6.10274062172738e-07	7.43041359343317e-88	0.999999385851443	3.87449814410878e-09	5:143041398	rs246666	chr5.4		5	143041398	5:143041398	9.1363e-95	5:142153497	1.22366024995119e-11	7144	5810	1.00000000000001	0.97256586243117	141999811	143998961	ENSG00000145819	ARHGAP26	protein_coding	142770377	1	271021	271021	-616880	1	1	4	141999811	143998961	1999150	8827
ASTCO_Ferreira_30929738_1	Asthma CO (Ferreira, EUR)	IMD	Blood_eQTLGen	Blood_eQTLGen	Full_Blood	Bulk blood	ENSG00000112679	DUSP22	4015	4.6539362192948e-14	5.94121601005221e-05	7.83282528078549e-10	0.999938645236827	1.94181974475318e-06	6:255796	rs9503071	chr6.1		6	255796	6:255796	5.4599e-16	6:409119	1.41451951733653e-10	4880	4473	0.999999999647957	0.999888352906171	202452	1321211	ENSG00000112679	DUSP22	protein_coding	292487	1	-36691	-36691	116632	1	1	1	147750	1321462	1173712	8906
ASTCO_Ferreira_30929738_1	Asthma CO (Ferreira, EUR)	IMD	Blood_eQTLGen	Blood_eQTLGen	Full_Blood	Bulk blood	ENSG00000137265	IRF4	4340	2.35622274465601e-27	5.94112979393835e-05	3.96569395368264e-23	0.999935269474659	5.31922740200072e-06	6:396321	rs12203592	chr6.1		6	396321	6:396321	1.4771e-29	6:409119	1.41451951733653e-10	5235	4819	1	0.999887896800224	202452	1401253	ENSG00000137265	IRF4	protein_coding	391752	1	4569	4569	17367	0	0	0	147750	1401253	1253503	8919
ASTCO_Ferreira_30929738_1	Asthma CO (Ferreira, EUR)	IMD	Blood_eQTLGen	Blood_eQTLGen	Full_Blood	Bulk blood	ENSG00000112685	EXOC2	5201	0	5.94115035689974e-05	0	0.999940337013894	2.51482535644491e-07	6:693473	rs13205146	chr6.1		6	693473	6:515393	2.0880515548505e-308	6:409119	1.41451951733653e-10	6184	5760	1	0.999887757539861	202452	1588767	ENSG00000112685	EXOC2	protein_coding	693139	-1	-334	177746	284020	0	4	5	147750	1588767	1441017	8907
ASTCO_Ferreira_30929738_1	Asthma CO (Ferreira, EUR)	IMD	Blood_eQTLGen	Blood_eQTLGen	Full_Blood	Bulk blood	ENSG00000164379	FOXQ1	6686	1.52519196583341e-162	5.94122660058805e-05	2.56697988478456e-158	0.99994030309762	2.84636360924316e-07	6:1286215	rs2459596	chr6.1		6	1286215	6:1286215	4.4749e-166	6:409119	1.41451951733653e-10	8177	7322	1	0.999887956068494	316382	2313367	ENSG00000164379	FOXQ1	protein_coding	1312098	1	-25883	-25883	-902979	0	0	8	316382	2313367	1996985	8927
ASTCO_Ferreira_30929738_1	Asthma CO (Ferreira, EUR)	IMD	Blood_eQTLGen	Blood_eQTLGen	Full_Blood	Bulk blood	ENSG00000111886	GABRR2	5149	8.85415905500667e-79	6.47351876627404e-14	1.36775058120402e-65	0.999999999999943	1.8846587700084e-16	6:89310248	rs9294432	chr6.2		6	89310248	6:89310248	3.1824e-72	6:90266890	6.52613384359611e-19	6339	5514	1.00000000000001	0.999999999999957	88287219	90286098	ENSG00000111886	GABRR2	protein_coding	89315299	-1	5051	5051	-951591	0	0	10	88286553	90286098	1999545	8897
ASTCO_Ferreira_30929738_1	Asthma CO (Ferreira, EUR)	IMD	Blood_eQTLGen	Blood_eQTLGen	Full_Blood	Bulk blood	ENSG00000198833	UBE2J1	5148	7.06403275677777e-131	5.93527962426846e-14	1.19017690891819e-117	0.999999999999943	3.15144917044134e-16	6:89357353	rs12209311	chr6.2		6	89357353	6:89357353	1.4352e-125	6:90266890	6.52613384359611e-19	6351	5508	1	0.999999999999902	88339977	90339236	ENSG00000198833	UBE2J1	protein_coding	89352722	-1	-4631	-4631	-914168	0	0	9	88339977	90339236	1999259	8936
ASTCO_Ferreira_30929738_1	Asthma CO (Ferreira, EUR)	IMD	Blood_eQTLGen	Blood_eQTLGen	Full_Blood	Bulk blood	ENSG00000025039	RRAGD	5143	0	5.93527962426846e-14	0	1	2.02019983411579e-16	6:89391415	rs9451216	chr6.2		6	89391415	6:89333418	2.0880515548505e-308	6:90266890	6.52613384359611e-19	6356	5498	1.00000000000007	0.999999999999903	88388869	90388376	ENSG00000025039	RRAGD	protein_coding	89412273	-1	20858	78855	-854617	0	1	8	88388869	90388376	1999507	8881
ASTCO_Ferreira_30929738_1	Asthma CO (Ferreira, EUR)	IMD	Blood_eQTLGen	Blood_eQTLGen	Full_Blood	Bulk blood	ENSG00000135299	ANKRD6	5122	1.21446899611736e-57	5.93527962426795e-14	2.04618665505095e-44	0.999999999999943	2.04578266160894e-16	6:89561097	rs12528828	chr6.2		6	89561097	6:89561097	8.3573e-51	6:90266890	6.52613384359611e-19	6293	5450	0.999999999999997	0.999999999999903	88533715	90533416	ENSG00000135299	ANKRD6	protein_coding	89433152	1	127945	127945	833738	0	0	7	88533715	90533416	1999701	8917
ASTCO_Ferreira_30929738_1	Asthma CO (Ferreira, EUR)	IMD	Blood_eQTLGen	Blood_eQTLGen	Full_Blood	Bulk blood	ENSG00000083099	LYRM2	5055	3.13178043421325e-36	5.93527962426795e-14	5.27655078188396e-23	0.999999999999943	2.30646200710902e-16	6:89680724	rs9353689	chr6.2		6	89680724	6:89680724	9.3329e-29	6:90266890	6.52613384359611e-19	6229	5381	1	0.999999999999903	88603792	90603022	ENSG00000083099	LYRM2	protein_coding	89638747	-1	-41977	-41977	-628143	0	0	5	88603792	90603022	1999230	8891
ASTCO_Ferreira_30929738_1	Asthma CO (Ferreira, EUR)	IMD	Blood_eQTLGen	Blood_eQTLGen	Full_Blood	Bulk blood	ENSG00000112159	MDN1	5222	8.70550519760545e-39	5.93527962426791e-14	1.46673884782282e-25	0.999999999999943	3.27499718926721e-16	6:89761027	rs35370614	chr6.2		6	89761027	6:89761027	5.2046e-31	6:90266890	6.52613384359611e-19	6399	5555	1	0.999999999999902	88731588	90730817	ENSG00000112159	MDN1	protein_coding	89819794	-1	58767	58767	-447096	1	1	3	88731588	90731031	1999443	8901
ASTCO_Ferreira_30929738_1	Asthma CO (Ferreira, EUR)	IMD	Blood_eQTLGen	Blood_eQTLGen	Full_Blood	Bulk blood	ENSG00000118412	CASP8AP2	5232	1.49996167460274e-20	5.93527797924672e-14	2.52719630675812e-07	0.999999722791119	2.44891937543525e-08	6:90259502	rs1604830	chr6.2		6	90259502	6:89819258	3.705e-12	6:90266890	6.52613384359611e-19	5786	5591	0.999999689516981	0.999999999999902	88852422	90852012	ENSG00000118412	CASP8AP2	protein_coding	89829939	1	429563	-10681	436951	2	1	2	88852422	90852012	1999590	8908
ASTCO_Ferreira_30929738_1	Asthma CO (Ferreira, EUR)	IMD	Blood_eQTLGen	Blood_eQTLGen	Full_Blood	Bulk blood	ENSG00000112182	BACH2	5328	5.04767575587251e-103	4.64867317352212e-14	8.50452897827e-90	0.782792909180594	0.217207090819349	6:90267049	rs72928038	chr6.2		6	90267049	6:90267049	9.0369e-97	6:90266890	6.52613384359611e-19	6615	5668	0.999999999999987	0.999999999999901	89112197	91111660	ENSG00000112182	BACH2	protein_coding	90296843	-1	29794	29794	29953	1	1	1	89112197	91111660	1999463	8902
ASTCO_Ferreira_30929738_1	Asthma CO (Ferreira, EUR)	IMD	Blood_eQTLGen	Blood_eQTLGen	Full_Blood	Bulk blood	ENSG00000135341	MAP3K7	5140	4.77515523870699e-90	5.93527962426812e-14	8.04537535044219e-77	0.999999999999943	2.22043598936364e-16	6:90507829	rs791069	chr6.2		6	90507829	6:90580165	7.0415e-83	6:90266890	6.52613384359611e-19	6546	5446	1	0.999999999999902	89550392	91549277	ENSG00000135341	MAP3K7	protein_coding	90587072	-1	79243	6907	320182	0	0	2	89550392	91549277	1998885	8918
ASTCO_Ferreira_30929738_1	Asthma CO (Ferreira, EUR)	IMD	Blood_eQTLGen	Blood_eQTLGen	Full_Blood	Bulk blood	ENSG00000085377	PREP	5001	1.93947799407029e-39	6.00140701067113e-07	3.23170352675493e-33	0.999999394732809	5.12649283446684e-09	6:105338785	rs4478445	chr6.3		6	105338785	6:105338785	1.2718e-39	6:106219660	2.15534997189924e-12	6038	5323	1	0.999664165472744	104340471	106340011	ENSG00000085377	PREP	protein_coding	105403082	-1	64297	64297	-816578	0	0	5	104340471	106340011	1999540	8892
ASTCO_Ferreira_30929738_1	Asthma CO (Ferreira, EUR)	IMD	Blood_eQTLGen	Blood_eQTLGen	Full_Blood	Bulk blood	ENSG00000057657	PRDM1	6232	7.73763630870216e-08	5.20056607995168e-07	0.128939772673769	0.866612100515483	0.00444752937777467	6:106219660	rs9372120	chr6.3		6	106219660	6:106102041	2.7183e-07	6:106219660	2.15534997189924e-12	7473	6579	0.974918082026158	0.999664188670153	105098577	107224608	ENSG00000057657	PRDM1	protein_coding	106086336	1	133324	15705	133324	1	1	1	105098542	107224608	2126066	8885
ASTCO_Ferreira_30929738_1	Asthma CO (Ferreira, EUR)	IMD	Blood_eQTLGen	Blood_eQTLGen	Full_Blood	Bulk blood	ENSG00000057663	ATG5	6057	1.81289425610854e-10	5.99905703179311e-07	0.000302100233781741	0.999681292844688	1.60068345387078e-05	6:106219660	rs9372120	chr6.3		6	106219660	6:106267570	2.6359e-09	6:106219660	2.15534997189924e-12	7274	6380	0.999927934014245	0.999664189207967	105255306	107381731	ENSG00000057663	ATG5	protein_coding	106325760	-1	106100	58190	106100	0	0	0	105255306	107381731	2126425	8886
ASTCO_Ferreira_30929738_1	Asthma CO (Ferreira, EUR)	IMD	Blood_eQTLGen	Blood_eQTLGen	Full_Blood	Bulk blood	ENSG00000231628	RP3-355L5.4	4918	1.20320050019727e-09	6.46950006432328e-07	0.00185626326730347	0.998095844239049	4.72443404415026e-05	6:106219660	rs9372120	chr6.3		6	106219660	6:105280994	1.6807e-09	6:106219660	2.15534997189924e-12	5174	5342	0.999946227087823	0.999998604947399	104280743	106279844	ENSG00000231628	RP3-355L5.4	lncRNA	105279016	1	940644	1978	940644	7	0	7	104280743	106279844	1999101	8938
ASTCO_Ferreira_30929738_1	Asthma CO (Ferreira, EUR)	IMD	Blood_eQTLGen	Blood_eQTLGen	Full_Blood	Bulk blood	ENSG00000112297	CRYBG1	5938	1.40402920472788e-74	6.00096651032458e-07	2.33967037994744e-68	0.999999398013284	1.89007219015011e-09	6:106516849	rs6938452	chr6.3		6	106516849	6:106516849	3.3748e-75	6:106219660	2.15534997189924e-12	7265	6275	0.999999999999998	0.999664183920978	105542301	107666058	ENSG00000112297	AIM1	protein_coding	106360717	1	156132	156132	-141057	1	1	1	105542222	107667739	2125517	8903
ASTCO_Ferreira_30929738_1	Asthma CO (Ferreira, EUR)	IMD	Blood_eQTLGen	Blood_eQTLGen	Full_Blood	Bulk blood	ENSG00000130347	RTN4IP1	6030	4.93441015912385e-158	6.00096841559642e-07	8.22268481747457e-152	0.999999397894282	2.00887832125435e-09	6:106629627	rs2054365	chr6.3		6	106629627	6:106629627	2.081e-159	6:106219660	2.15534997189924e-12	6495	6387	1	0.99966418289031	105600810	107726876	ENSG00000130347	RTN4IP1	protein_coding	106629498	-1	-129	-129	409838	1	1	3	105600810	107726876	2126066	8914
ASTCO_Ferreira_30929738_1	Asthma CO (Ferreira, EUR)	IMD	Blood_eQTLGen	Blood_eQTLGen	Full_Blood	Bulk blood	ENSG00000130348	QRSL1	6076	0	6.00096841895539e-07	0	0.999999394038197	5.86501796853553e-09	6:106680131	rs74600558	chr6.3		6	106680131	6:106587111	2.0880515548505e-308	6:106219660	2.15534997189924e-12	7541	6416	1	0.999664183146677	105649076	107775325	ENSG00000130348	QRSL1	protein_coding	106629578	1	50553	-42467	-409918	0	1	4	105649076	107775325	2126249	8915
ASTCO_Ferreira_30929738_1	Asthma CO (Ferreira, EUR)	IMD	Blood_eQTLGen	Blood_eQTLGen	Full_Blood	Bulk blood	ENSG00000130349	MTRES1	5923	1.27934747369702e-15	6.00096834499582e-07	2.1319004258827e-09	0.999999392917928	4.85333483318314e-09	6:107052203	rs72935705	chr6.3		6	107052203	6:107052203	5.3006e-16	6:106219660	2.15534997189924e-12	6408	6273	0.999999999876925	0.999664181646109	105913467	108039543	ENSG00000130349	C6orf203	protein_coding	107028199	1	24004	24004	-808539	0	0	9	105913467	108039543	2126076	8916
ASTCO_Ferreira_30929738_1	Asthma CO (Ferreira, EUR)	IMD	Blood_eQTLGen	Blood_eQTLGen	Full_Blood	Bulk blood	ENSG00000178409	BEND3	5963	1.13865335980332e-20	6.00096758090427e-07	1.89744820665011e-14	0.999999259944385	1.3995883722204e-07	6:107121227	rs12208103	chr6.3		6	107121227	6:107121227	8.2188e-21	6:106219660	2.15534997189924e-12	7466	6300	0.999999999999996	0.999664182070059	105963557	108089625	ENSG00000178409	BEND3	protein_coding	107115515	-1	-5712	-5712	895855	0	0	10	105963557	108089625	2126068	8930
ASTCO_Ferreira_30929738_1	Asthma CO (Ferreira, EUR)	IMD	Blood_eQTLGen	Blood_eQTLGen	Full_Blood	Bulk blood	ENSG00000164494	PDSS2	5839	9.64915153951408e-175	6.00155020830592e-07	1.60777555614219e-168	0.999999397284978	2.56000789446782e-09	6:107179843	rs6568470	chr6.3		6	107179843	6:107179843	2.1631e-175	6:106219660	2.15534997189924e-12	7346	6187	1.00000000000001	0.999664153087441	106179572	108305680	ENSG00000164494	PDSS2	protein_coding	107459564	-1	279721	279721	1239904	1	1	12	106179474	108305680	2126206	8928
ASTCO_Ferreira_30929738_1	Asthma CO (Ferreira, EUR)	IMD	Blood_eQTLGen	Blood_eQTLGen	Full_Blood	Bulk blood	ENSG00000093144	ECHDC1	3778	3.03923107571861e-219	8.53469289168338e-08	3.56103125664067e-212	0.999999914317417	3.35663558603357e-10	6:127385117	rs9388571	chr6.4		6	127385117	6:127385117	9.3467e-220	6:127972417	1.69521313445431e-13	4918	4015	1.00000000000002	0.999999992113819	126316256	128315650	ENSG00000093144	ECHDC1	protein_coding	127343609	-1	-41508	-41508	-628808	1	1	8	126316256	128315650	1999394	8893
ASTCO_Ferreira_30929738_1	Asthma CO (Ferreira, EUR)	IMD	Blood_eQTLGen	Blood_eQTLGen	Full_Blood	Bulk blood	ENSG00000118518	RNF146	3764	3.11654046540057e-48	8.53469289265439e-08	3.65161375782114e-41	0.999999914378524	2.74540539233667e-10	6:127492307	rs9401964	chr6.4		6	127492307	6:127492307	4.3242e-47	6:127972417	1.69521313445431e-13	4910	3997	1.00000000000001	0.999999992087835	126277714	128275688	ENSG00000118518	RNF146	protein_coding	127266864	1	225443	225443	705553	3	3	9	126277714	128277269	1999555	8910
ASTCO_Ferreira_30929738_1	Asthma CO (Ferreira, EUR)	IMD	Blood_eQTLGen	Blood_eQTLGen	Full_Blood	Bulk blood	ENSG00000152894	PTPRK	4804	5.430266711658e-09	7.98931852316659e-08	0.0636257961070993	0.936098499473926	0.000275619095524028	6:127972417	rs55743914	chr6.4		6	127972417	6:128192250	7.5599e-07	6:127972417	1.69521313445431e-13	6049	5107	0.967939723540298	0.999999991363384	127245137	129243799	ENSG00000152894	PTPRK	protein_coding	128520599	-1	548182	328349	548182	1	0	1	127245137	129243799	1998662	8922
ASTCO_Ferreira_30929738_1	Asthma CO (Ferreira, EUR)	IMD	Blood_eQTLGen	Blood_eQTLGen	Full_Blood	Bulk blood	ENSG00000172673	THEMIS	4494	2.37500065129419e-40	8.53446026564735e-08	2.78276030345877e-33	0.999972607530012	2.73071253845814e-05	6:127974357	rs7738609	chr6.4		6	127974357	6:127974357	9.4504e-40	6:127972417	1.69521313445431e-13	5697	4762	1.00000000000001	0.999999991955412	126813987	128813175	ENSG00000172673	THEMIS	protein_coding	127901058	-1	-73299	-73299	-71359	1	1	1	126813930	128813175	1999245	8929
ASTCO_Ferreira_30929738_1	Asthma CO (Ferreira, EUR)	IMD	Blood_eQTLGen	Blood_eQTLGen	Full_Blood	Bulk blood	ENSG00000027697	IFNGR1	5008	7.61748947006302e-65	0.000194773670313614	3.91017544083288e-61	0.999803442402459	1.78392723803742e-06	6:137219198	rs11754268	chr6.5		6	137219198	6:137219198	6.6208e-68	6:137681038	6.87074889842792e-10	6612	5322	1.00000000000001	0.999991374656711	136209353	138208275	ENSG00000027697	IFNGR1	protein_coding	137219385	-1	187	187	-461653	0	0	1	136209353	138208384	1999031	8882
ASTCO_Ferreira_30929738_1	Asthma CO (Ferreira, EUR)	IMD	Blood_eQTLGen	Blood_eQTLGen	Full_Blood	Bulk blood	ENSG00000118503	TNFAIP3	6037	3.35759861421233e-10	0.000194770322931096	1.72353602363326e-06	0.999802853287145	6.52518138729917e-07	6:137713157	rs498361	chr6.5		6	137713157	6:137713157	3.6632e-12	6:137681038	6.87074889842792e-10	7522	6354	0.999999765853721	0.99999116235167	136875557	138875123	ENSG00000118503	TNFAIP3	protein_coding	137867259	1	-154102	-154102	-186221	1	1	3	136875557	138875123	1999566	8909
ASTCO_Ferreira_30929738_1	Asthma CO (Ferreira, EUR)	IMD	Blood_eQTLGen	Blood_eQTLGen	Full_Blood	Bulk blood	ENSG00000112378	PERP	6179	8.04953400468869e-26	0.000194771196686073	4.13200532630163e-22	0.999803988219682	1.24058362847519e-06	6:138105860	rs75604586	chr6.5		6	138105860	6:138105860	4.5024e-28	6:137681038	6.87074889842792e-10	7484	6497	0.999999999999997	0.999991125556225	137099224	139099116	ENSG00000112378	PERP	protein_coding	138107419	-1	1559	1559	426381	0	0	8	137099224	139099116	1999892	8904
ASTCO_Ferreira_30929738_1	Asthma CO (Ferreira, EUR)	IMD	Blood_eQTLGen	Blood_eQTLGen	Full_Blood	Bulk blood	ENSG00000051620	HEBP2	6264	0	0.000194770361672955	0	0.999803929315856	1.3003223746408e-06	6:138393482	rs9495070	chr6.5		6	138393482	6:138324091	2.0880515548505e-308	6:137681038	6.87074889842792e-10	7579	6605	1.00000000000001	0.999990984306212	137408832	139407739	ENSG00000051620	HEBP2	protein_coding	138404223	1	-10741	-80132	-723185	1	1	11	137408832	139407739	1998907	8884
ASTCO_Ferreira_30929738_1	Asthma CO (Ferreira, EUR)	IMD	Blood_eQTLGen	Blood_eQTLGen	Full_Blood	Bulk blood	ENSG00000105849	POLR1F	7603	3.69539209194805e-39	5.89513424222737e-12	6.26854612649132e-28	0.99999999999406	4.62196429006055e-14	7:19715601	rs10486362	chr7.1		7	19715601	7:19715601	4.1623e-34	7:20504586	4.69468675799628e-17	9185	8222	1	0.99549903369917	18703186	20702045	ENSG00000105849	TWISTNB	protein_coding	19709037	-1	-6564	-6564	-795549	0	0	7	18703186	20702045	1998859	8947
ASTCO_Ferreira_30929738_1	Asthma CO (Ferreira, EUR)	IMD	Blood_eQTLGen	Blood_eQTLGen	Full_Blood	Bulk blood	ENSG00000105866	SP4	7186	7.58072638487524e-90	6.12080074785908e-12	1.23851873261522e-78	0.999999999993861	2.76569460570866e-14	7:21480594	rs73060317	chr7.1		7	21480594	7:21480594	1.5043e-85	7:20504586	4.69468675799628e-17	8680	7588	0.999999999999988	0.995328086972593	20471658	22471368	ENSG00000105866	SP4	protein_coding	21428083	1	52511	52511	-923497	0	0	2	20471658	22471368	1999710	8948
ASTCO_Ferreira_30929738_1	Asthma CO (Ferreira, EUR)	IMD	Blood_eQTLGen	Blood_eQTLGen	Full_Blood	Bulk blood	ENSG00000105997	HOXA3	5427	2.76716010886071e-38	8.80683741673247e-11	3.14205880916865e-28	0.99999999991158	3.58468121631599e-13	7:26912520	rs2960785	chr7.2		7	26912520	7:26912520	1.0481e-34	7:28116987	1.69445667785241e-16	6806	5767	0.999999999999992	0.99999995800022	26130389	28127772	ENSG00000105997	HOXA3	protein_coding	27152583	-1	240063	240063	-964404	8	8	10	26130389	28129182	1998793	8951
ASTCO_Ferreira_30929738_1	Asthma CO (Ferreira, EUR)	IMD	Blood_eQTLGen	Blood_eQTLGen	Full_Blood	Bulk blood	ENSG00000106004	HOXA5	5437	5.47782928950781e-165	5.09015532471713e-11	1.07616151959606e-154	0.999999999948898	2.07903097746758e-13	7:26912520	rs2960785	chr7.2		7	26912520	7:26912520	5.9106e-162	7:28116987	1.69445667785241e-16	6870	5769	0.999999999999982	0.99999997572508	26142473	28141510	ENSG00000106004	HOXA5	protein_coding	27143681	-1	231161	231161	-973306	6	6	12	26142473	28141626	1999153	8952
ASTCO_Ferreira_30929738_1	Asthma CO (Ferreira, EUR)	IMD	Blood_eQTLGen	Blood_eQTLGen	Full_Blood	Bulk blood	ENSG00000253552	HOXA-AS2	5421	8.82205075296068e-167	8.86459953502865e-11	9.95200146077028e-157	0.999999999910983	3.55513047433479e-13	7:26913945	rs2030137	chr7.2		7	26913945	7:26913945	6.4965e-164	7:28116987	1.69445667785241e-16	6710	5760	1.00000000000001	0.999999999992278	26122349	28120780	ENSG00000253552	HOXA-AS2	lncRNA	27108005	1	-194060	-194060	1008982	3	3	15	26122349	28120780	1998431	8988
ASTCO_Ferreira_30929738_1	Asthma CO (Ferreira, EUR)	IMD	Blood_eQTLGen	Blood_eQTLGen	Full_Blood	Bulk blood	ENSG00000078399	HOXA9	5428	2.01880397736809e-178	5.09015504327347e-11	3.96609525663218e-168	0.999999999948898	1.80820867894935e-13	7:27162670	rs10259620	chr7.2		7	27162670	7:27162670	1.1743e-175	7:28116987	1.69445667785241e-16	6874	5760	1	0.999999975725077	26167494	28165684	ENSG00000078399	HOXA9	protein_coding	27165537	-1	2867	2867	-951450	0	0	8	26167494	28166146	1998652	8942
ASTCO_Ferreira_30929738_1	Asthma CO (Ferreira, EUR)	IMD	Blood_eQTLGen	Blood_eQTLGen	Full_Blood	Bulk blood	ENSG00000106049	HIBADH	5456	0	5.07617352520245e-11	0	0.999999999948272	9.56230383946107e-13	7:27610907	rs62454870	chr7.2		7	27610907	7:27522478	2.0880515548505e-308	7:28116987	1.69445667785241e-16	6798	5803	1.00000000000002	0.999999975791212	26594244	28594021	ENSG00000106049	HIBADH	protein_coding	27662883	-1	51976	140405	-454104	0	1	3	26594244	28594021	1999777	8953
ASTCO_Ferreira_30929738_1	Asthma CO (Ferreira, EUR)	IMD	Blood_eQTLGen	Blood_eQTLGen	Full_Blood	Bulk blood	ENSG00000106052	TAX1BP1	5427	4.25754575733352e-31	5.07617352519743e-11	8.38731327048304e-21	0.999999999948983	2.5890843578777e-13	7:27715764	rs4722732	chr7.2		7	27715764	7:27715764	5.6869e-27	7:28116987	1.69445667785241e-16	6758	5786	0.999999999939365	0.999999975791119	26790582	28789636	ENSG00000106052	TAX1BP1	protein_coding	27740162	1	-24398	-24398	376825	1	1	1	26790582	28789636	1999054	8954
ASTCO_Ferreira_30929738_1	Asthma CO (Ferreira, EUR)	IMD	Blood_eQTLGen	Blood_eQTLGen	Full_Blood	Bulk blood	ENSG00000253293	HOXA10	5415	1.99664828387899e-14	5.08803996770386e-11	0.000392256888232334	0.999584477718065	2.32653428008965e-05	7:28116987	rs4722758	chr7.2		7	28116987	7:27161236	1.0567e-09	7:28116987	1.69445667785241e-16	6886	5737	0.999853794257082	0.999999975725092	26175486	28174995	ENSG00000253293	HOXA10	protein_coding	27174320	-1	-942667	13084	-942667	6	2	6	26175486	28175045	1999559	8987
ASTCO_Ferreira_30929738_1	Asthma CO (Ferreira, EUR)	IMD	Blood_eQTLGen	Blood_eQTLGen	Full_Blood	Bulk blood	ENSG00000153814	JAZF1	5606	0	5.0761735251759e-11	0	0.99999999994634	2.84539775295043e-12	7:28237488	rs2158799	chr7.2		7	28237488	7:28237488	2.0880515548505e-308	7:28116987	1.69445667785241e-16	6938	6008	1	0.999999975791025	27006579	29005528	ENSG00000153814	JAZF1	protein_coding	28180795	-1	-56693	-56693	63808	0	0	1	27006579	29005528	1998949	8969
ASTCO_Ferreira_30929738_1	Asthma CO (Ferreira, EUR)	IMD	Blood_eQTLGen	Blood_eQTLGen	Full_Blood	Bulk blood	ENSG00000234336	JAZF1-AS1	5892	1.07263389955817e-124	5.07617352517561e-11	2.11307571378483e-114	0.999999999946397	2.84539775295076e-12	7:28237488	rs2158799	chr7.2		7	28237488	7:28237488	1.379e-121	7:28116987	1.69445667785241e-16	7056	6316	1	0.99999997579092	27212157	29212111	ENSG00000234336	JAZF1-AS1	lncRNA	28180322	1	57166	57166	-63335	1	1	0	27212157	29212111	1999954	8986
ASTCO_Ferreira_30929738_1	Asthma CO (Ferreira, EUR)	IMD	Blood_eQTLGen	Blood_eQTLGen	Full_Blood	Bulk blood	ENSG00000146592	CREB5	6167	0	5.07617352513897e-11	0	0.999999999939519	9.70730130891429e-12	7:28684757	rs56388170	chr7.2		7	28684757	7:28675179	2.0880515548505e-308	7:28116987	1.69445667785241e-16	7379	6549	1	0.999999975791104	27563828	29562441	ENSG00000146592	CREB5	protein_coding	28412518	1	272239	262661	-295531	0	0	2	27563828	29562441	1998613	8968
ASTCO_Ferreira_30929738_1	Asthma CO (Ferreira, EUR)	IMD	Blood_eQTLGen	Blood_eQTLGen	Full_Blood	Bulk blood	ENSG00000106066	CPVL	6536	0	5.07617352702837e-11	0	0.999999999949068	1.51984899909928e-13	7:29148330	rs245883	chr7.2		7	29148330	7:29113621	2.0880515548505e-308	7:28116987	1.69445667785241e-16	7696	6971	1	0.999999975794319	28096193	30095023	ENSG00000106066	CPVL	protein_coding	29146537	-1	-1793	32916	1029550	0	1	7	28095838	30095023	1999185	8955
ASTCO_Ferreira_30929738_1	Asthma CO (Ferreira, EUR)	IMD	Blood_eQTLGen	Blood_eQTLGen	Full_Blood	Bulk blood	ENSG00000164683	HEY1	5315	0	1.60247335580439e-13	0	0.999999999999773	5.62746924058471e-16	8:79830667	rs2467765	chr8.1		8	79830667	8:79830667	2.0880515548505e-308	8:80382467	5.39354000237475e-19	6477	5639	1	0.99411989549915	78766151	80765599	ENSG00000164683	HEY1	protein_coding	79767767	-1	-62900	-62900	-614700	0	0	9	78766151	80765599	1999448	8997
ASTCO_Ferreira_30929738_1	Asthma CO (Ferreira, EUR)	IMD	Blood_eQTLGen	Blood_eQTLGen	Full_Blood	Bulk blood	ENSG00000076554	TPD52	4902	0	1.60247335580439e-13	0	0.999999999999773	5.85811185800581e-16	8:80138778	rs2162229	chr8.1		8	80138778	8:80095616	2.0880515548505e-308	8:80382467	5.39354000237475e-19	5957	5229	0.999999999999974	0.99411989549915	79095049	81093609	ENSG00000076554	TPD52	protein_coding	80171564	-1	32786	75948	-210903	0	1	1	79095049	81094593	1999544	8990
ASTCO_Ferreira_30929738_1	Asthma CO (Ferreira, EUR)	IMD	Blood_eQTLGen	Blood_eQTLGen	Full_Blood	Bulk blood	ENSG00000205189	ZBTB10	4768	4.70925278085566e-24	7.92238812498621e-14	2.93874014428702e-11	0.493371757548942	0.506628242421591	8:80379410	rs4739738	chr8.1		8	80379410	8:80338764	3.1615e-16	8:80382467	5.39354000237475e-19	5374	5128	0.999999999995778	0.994119895498878	79507502	81505479	ENSG00000205189	ZBTB10	protein_coding	80486226	1	-106816	-147462	-103759	0	0	0	79507502	81505479	1997977	9002
ASTCO_Ferreira_30929738_1	Asthma CO (Ferreira, EUR)	IMD	Blood_eQTLGen	Blood_eQTLGen	Full_Blood	Bulk blood	ENSG00000164684	ZNF704	4917	2.29609628176757e-20	1.60247311119312e-13	1.43284521608422e-07	0.999999847334796	9.38052393772764e-09	8:80380300	rs13267000	chr8.1		8	80380300	8:80837445	1.8896e-12	8:80382467	5.39354000237475e-19	5972	5267	0.999999977206426	0.99411989549915	79751925	81751563	ENSG00000164684	ZNF704	protein_coding	80874781	-1	494481	37336	492314	5	0	5	79751925	81751563	1999638	8998
ASTCO_Ferreira_30929738_1	Asthma CO (Ferreira, EUR)	IMD	Blood_eQTLGen	Blood_eQTLGen	Full_Blood	Bulk blood	ENSG00000076641	PAG1	5249	1.29783166826752e-172	1.60247335580466e-13	8.09892821971828e-160	0.999999999999829	1.0649309440622e-15	8:81122218	rs80141261	chr8.1		8	81122218	8:81122218	4.4499e-167	8:80382467	5.39354000237475e-19	6318	5602	1.00000000000003	0.99411989549915	80041241	82041136	ENSG00000076641	PAG1	protein_coding	81112068	-1	-10150	-10150	729601	0	0	8	80041241	82041136	1999895	8991
ASTCO_Ferreira_30929738_1	Asthma CO (Ferreira, EUR)	IMD	Blood_eQTLGen	Blood_eQTLGen	Full_Blood	Bulk blood	ENSG00000253214	RP11-1149M10.2	5052	9.95871026320117e-288	1.60942108711728e-13	6.18775927749126e-275	0.999999999999886	5.56750019331429e-16	8:81147913	rs890551	chr8.1		8	81147913	8:81147913	9.4024e-287	8:80382467	5.39354000237475e-19	5583	5458	1.00000000000003	0.989828366090508	80159948	82159164	ENSG00000253214	RP11-1149M10.2	lncRNA	81154293	1	-6380	-6380	-771826	0	0	9	80159948	82159164	1999216	9007
ASTCO_Ferreira_30929738_1	Asthma CO (Ferreira, EUR)	IMD	Blood_eQTLGen	Blood_eQTLGen	Full_Blood	Bulk blood	ENSG00000164687	FABP5	4987	6.52559219052795e-50	1.60942108717496e-13	4.0546207841612e-37	0.999999999999844	2.05926835599842e-15	8:81281047	rs118019635	chr8.1		8	81281047	8:81281047	1.1597e-44	8:80382467	5.39354000237475e-19	5467	5365	1	0.989828366090214	80282952	82282557	ENSG00000164687	FABP5	protein_coding	81280536	1	511	511	-898069	0	0	11	80282952	82282557	1999605	8999
ASTCO_Ferreira_30929738_1	Asthma CO (Ferreira, EUR)	IMD	Blood_eQTLGen	Blood_eQTLGen	Full_Blood	Bulk blood	ENSG00000177570	SAMD12	5549	0	0.00041647109587727	0	0.999319547721038	0.000263981183110875	8:118620955	rs880033	chr8.2		8	118620955	8:118599237	2.0880515548505e-308	8:118935412	4.8990030710029e-09	6870	5936	1.00000000000001	0.975019840189391	117405769	119405450	ENSG00000177570	SAMD12	protein_coding	118621963	-1	1008	22726	-313449	0	1	0	117405769	119405450	1999681	9000
ASTCO_Ferreira_30929738_1	Asthma CO (Ferreira, EUR)	IMD	Blood_eQTLGen	Blood_eQTLGen	Full_Blood	Bulk blood	ENSG00000136999	CCN3	6049	6.59058387587634e-85	0.000416575177601305	1.58139181755116e-81	0.999560219660974	2.32051614281584e-05	8:119407999	rs58659618	chr8.2		8	119407999	8:119407999	1.8928e-87	8:118935412	4.8990030710029e-09	7067	6477	1.00000000000001	0.975019838871051	118420335	120418618	ENSG00000136999	NOV	protein_coding	119416446	1	-8447	-8447	-481034	0	0	3	118420335	120419602	1999267	8995
ASTCO_Ferreira_30929738_1	Asthma CO (Ferreira, EUR)	IMD	Blood_eQTLGen	Blood_eQTLGen	Full_Blood	Bulk blood	ENSG00000136960	ENPP2	5971	1.27917678122447e-143	0.000416584214034422	3.06933668123627e-140	0.999578177407439	5.23837850066253e-06	8:119631399	rs4871419	chr8.2		8	119631399	8:119631399	1.7557e-147	8:118935412	4.8990030710029e-09	6867	6383	0.999999999999975	0.975020904935453	118615432	120615112	ENSG00000136960	ENPP2	protein_coding	119638839	-1	7440	7440	703427	0	0	5	118615432	120615112	1999680	8992
ASTCO_Ferreira_30929738_1	Asthma CO (Ferreira, EUR)	IMD	Blood_eQTLGen	Blood_eQTLGen	Full_Blood	Bulk blood	ENSG00000064313	TAF2	5988	7.77806288111886e-220	0.000416593282927588	1.86628339810396e-216	0.999581949008309	1.45770878415442e-06	8:119822159	rs56180159	chr8.2		8	119822159	8:119822159	7.7787e-224	8:118935412	4.8990030710029e-09	6873	6410	1	0.97502013739825	118782022	120781812	ENSG00000064313	TAF2	protein_coding	119832841	-1	10682	10682	897429	1	1	7	118782022	120781812	1999790	8989
ASTCO_Ferreira_30929738_1	Asthma CO (Ferreira, EUR)	IMD	Blood_eQTLGen	Blood_eQTLGen	Full_Blood	Bulk blood	ENSG00000136982	DSCC1	5998	1.40428182437982e-222	0.000416616057073679	3.36926734587827e-219	0.999579173262391	4.21068055779698e-06	8:119858365	rs28619135	chr8.2		8	119858365	8:119858365	6.7399e-227	8:118935412	4.8990030710029e-09	6884	6416	1.00000000000001	0.975020044658497	118845103	120844857	ENSG00000136982	DSCC1	protein_coding	119855894	-1	-2471	-2471	920482	0	0	8	118845103	120844857	1999754	8993
ASTCO_Ferreira_30929738_1	Asthma CO (Ferreira, EUR)	IMD	Blood_eQTLGen	Blood_eQTLGen	Full_Blood	Bulk blood	ENSG00000155792	DEPTOR	5957	1.97011456157253e-118	0.00128630738126434	1.52962126276434e-115	0.998704910163832	8.78245489109001e-06	8:119874801	rs1467044	chr8.2		8	119874801	8:119874801	3.9465e-122	8:119051303	5.47031493444804e-09	6932	6403	1.00000000000001	0.991975579823184	118962451	120961943	ENSG00000155792	DEPTOR	protein_coding	119873722	1	1079	1079	-822419	1	1	8	118962451	120962090	1999639	8996
ASTCO_Ferreira_30929738_1	Asthma CO (Ferreira, EUR)	IMD	Blood_eQTLGen	Blood_eQTLGen	Full_Blood	Bulk blood	ENSG00000212993	POU5F1B	6447	4.22771375086271e-34	3.81245749878925e-08	1.10892084368684e-26	0.999999961020934	8.54498315841073e-10	8:126504433	rs75546717	chr8.3		8	126504433	8:126504433	6.0112e-33	8:127765473	4.65995500176641e-14	7245	6944	0.999999999999997	0.999999659580358	126417221	128417011	ENSG00000212993	POU5F1B	protein_coding	127415867	1	-911434	-911434	349606	8	8	5	126417221	128417011	1999790	9004
ASTCO_Ferreira_30929738_1	Asthma CO (Ferreira, EUR)	IMD	Blood_eQTLGen	Blood_eQTLGen	Full_Blood	Bulk blood	ENSG00000246228	CASC8	6511	1.95525175005753e-263	3.8124575008246e-08	5.128586153686e-256	0.999999961624327	2.51067468115421e-10	8:127433741	rs144396788	chr8.3		8	127433741	8:127433741	5.018e-265	8:127765473	4.65995500176641e-14	7524	7008	1	0.999999659593415	126387039	128385798	ENSG00000246228	RP11-382A18.1	lncRNA	127482139	-1	48398	48398	-283334	0	0	4	126387039	128385798	1998759	9005
ASTCO_Ferreira_30929738_1	Asthma CO (Ferreira, EUR)	IMD	Blood_eQTLGen	Blood_eQTLGen	Full_Blood	Bulk blood	ENSG00000136997	MYC	6513	1.2183552043141e-20	3.81245749949384e-08	3.1957212831076e-13	0.999999961334887	5.40215697456952e-10	8:127990173	rs10956401	chr8.3		8	127990173	8:127990173	6.0127e-19	8:127765473	4.65995500176641e-14	7584	7044	0.999999999538717	0.999999659578708	126739231	128738363	ENSG00000136997	MYC	protein_coding	127736231	1	253942	253942	29242	1	1	0	126739231	128738363	1999132	8994
ASTCO_Ferreira_30929738_1	Asthma CO (Ferreira, EUR)	IMD	Blood_eQTLGen	Blood_eQTLGen	Full_Blood	Bulk blood	ENSG00000207110	RNVU1-32	6152	5.81137724224137e-58	3.81245749902804e-08	1.52431260451001e-50	0.999999961744749	1.30661872521975e-10	8:127995933	rs16902517	chr8.3		8	127995933	8:127995933	1.1753e-57	8:127765473	4.65995500176641e-14	6534	6790	1.00000000000001	0.999999659348582	126999578	128999153	ENSG00000207110	U1	snRNA	127999131	1	-3198	-3198	-233658	0	0	1	126999578	128999153	1999575	9003
ASTCO_Ferreira_30929738_1	Asthma CO (Ferreira, EUR)	IMD	Blood_eQTLGen	Blood_eQTLGen	Full_Blood	Bulk blood	ENSG00000249859	PVT1	6377	5.16070623593984e-231	3.81245750151895e-08	1.35364290263341e-223	0.999999961745744	1.29625813998434e-10	8:127996764	rs2303490	chr8.3		8	127996764	8:127996764	2.0972e-231	8:127765473	4.65995500176641e-14	7405	6946	1.00000000000004	0.999999659544176	126947944	128947876	ENSG00000249859	PVT1	lncRNA	127794541	1	202223	202223	-29068	0	0	0	126947944	128947876	1999932	9006
ASTCO_Ferreira_30929738_1	Asthma CO (Ferreira, EUR)	IMD	Blood_eQTLGen	Blood_eQTLGen	Full_Blood	Bulk blood	ENSG00000254275	LINC00824	6141	1.88333485373868e-17	3.81245738134852e-08	4.9399497287493e-10	0.999999961210705	1.70723987575682e-10	8:128564231	rs16903108	chr8.3		8	128564231	8:128564231	7.9609e-16	8:127765473	4.65995500176641e-14	6812	6596	0.9999999999597	0.999999659195501	127485284	129484119	ENSG00000254275	RP11-89M16.1	lncRNA	128561126	-1	-3105	-3105	795653	0	0	4	127485284	129484119	1998835	9008
ASTCO_Ferreira_30929738_1	Asthma CO (Ferreira, EUR)	IMD	Blood_eQTLGen	Blood_eQTLGen	Full_Blood	Bulk blood	ENSG00000107018	RLN1	6065	8.67967297389151e-144	5.07180620049953e-59	1.71135738053963e-85	1	2.35255692038208e-61	9:5329234	rs12554802	chr9.1		9	5329234	9:5329234	1.7207e-92	9:6213468	1.66760519680795e-65	7506	6628	1	0.999999999896315	4338099	6336966	ENSG00000107018	RLN1	protein_coding	5339876	-1	10642	10642	-873592	0	0	12	4338054	6336966	1998912	9019
ASTCO_Ferreira_30929738_1	Asthma CO (Ferreira, EUR)	IMD	Blood_eQTLGen	Blood_eQTLGen	Full_Blood	Bulk blood	ENSG00000107020	PLGRKT	5992	0	5.0718062005001e-59	0	1	5.41838299929177e-61	9:5381870	rs2381277	chr9.1		9	5381870	9:5320596	2.0880515548505e-308	9:6213468	1.66760519680795e-65	7488	6551	1.00000000000019	0.999999999896315	4398299	6397144	ENSG00000107020	PLGRKT	protein_coding	5437925	-1	56055	117329	-775543	0	2	10	4397987	6397144	1999157	9020
ASTCO_Ferreira_30929738_1	Asthma CO (Ferreira, EUR)	IMD	Blood_eQTLGen	Blood_eQTLGen	Full_Blood	Bulk blood	ENSG00000120217	CD274	5912	4.7077716947154e-150	5.07180620049953e-59	9.28223892752789e-92	1	2.64356241374868e-60	9:5465130	rs2890658	chr9.1		9	5465130	9:5465130	4.5881e-99	9:6213468	1.66760519680795e-65	7422	6456	0.999999999999989	0.999999999896315	4460553	6459604	ENSG00000120217	CD274	protein_coding	5450542	1	14588	14588	762926	0	0	9	4460553	6459604	1999051	9026
ASTCO_Ferreira_30929738_1	Asthma CO (Ferreira, EUR)	IMD	Blood_eQTLGen	Blood_eQTLGen	Full_Blood	Bulk blood	ENSG00000197646	PDCD1LG2	5756	1.34593586484115e-155	5.07180620049953e-59	2.65376043885232e-97	1	1.37198338838394e-60	9:5510644	rs16923189	chr9.1		9	5510644	9:5510644	1.5064e-104	9:6213468	1.66760519680795e-65	6580	6313	0.99999999999999	0.999999999896315	4541011	6540540	ENSG00000197646	PDCD1LG2	protein_coding	5510531	1	113	113	702937	0	0	8	4541011	6540540	1999529	9037
ASTCO_Ferreira_30929738_1	Asthma CO (Ferreira, EUR)	IMD	Blood_eQTLGen	Blood_eQTLGen	Full_Blood	Bulk blood	ENSG00000099219	ERMP1	5974	0	5.07180620049895e-59	0	1	1.33262223208563e-60	9:5841963	rs10815290	chr9.1		9	5841963	9:5840402	2.0880515548505e-308	9:6213468	1.66760519680795e-65	7418	6510	1.00000000000008	0.999999999896315	4799577	6799000	ENSG00000099219	ERMP1	protein_coding	5833117	-1	-8846	-7285	-380351	0	0	3	4799577	6799000	1999423	9012
ASTCO_Ferreira_30929738_1	Asthma CO (Ferreira, EUR)	IMD	Blood_eQTLGen	Blood_eQTLGen	Full_Blood	Bulk blood	ENSG00000107014	RLN2	6148	8.1329239143284e-82	5.07180620049967e-59	1.60355573395675e-23	1	8.11285713841383e-26	9:6213468	rs7848215	chr9.1		9	6213468	9:5336199	1.0935e-29	9:6213468	1.66760519680795e-65	7010	6752	0.999999999999947	0.999999999896315	4302610	6302297	ENSG00000107014	RLN2	protein_coding	5304716	-1	-908752	-31483	-908752	13	0	13	4302610	6302297	1999687	9018
ASTCO_Ferreira_30929738_1	Asthma CO (Ferreira, EUR)	IMD	Blood_eQTLGen	Blood_eQTLGen	Full_Blood	Bulk blood	ENSG00000107036	RIC1	5918	1.01941391317862e-70	5.07180620048944e-59	2.00996227552664e-12	0.999999999997982	1.06137558136942e-14	9:6213468	rs7848215	chr9.1		9	6213468	9:5633387	1.706e-18	9:6213468	1.66760519680795e-65	7364	6443	0.999999999999688	0.999999999896315	4702867	6702740	ENSG00000107036	KIAA1432	protein_coding	5629107	1	584361	4280	584361	6	1	6	4702867	6702740	1999873	9021
ASTCO_Ferreira_30929738_1	Asthma CO (Ferreira, EUR)	IMD	Blood_eQTLGen	Blood_eQTLGen	Full_Blood	Bulk blood	ENSG00000107077	KDM4C	7992	3.11907265017623e-92	5.07180620049967e-59	6.14982617015025e-34	1	2.24158701806103e-36	9:6213468	rs7848215	chr9.1		9	6213468	9:6761229	2.2059e-40	9:6213468	1.66760519680795e-65	9258	8625	0.999999999999997	0.999999999896315	5948266	7947952	ENSG00000107077	KDM4C	protein_coding	6757973	1	-544505	3256	-544505	10	0	10	5948266	7947952	1999686	9022
ASTCO_Ferreira_30929738_1	Asthma CO (Ferreira, EUR)	IMD	Blood_eQTLGen	Blood_eQTLGen	Full_Blood	Bulk blood	ENSG00000137040	RANBP6	6300	1.06017535579102e-68	5.0718061994236e-59	2.09033096668127e-10	0.999999999787832	3.13828908462155e-12	9:6213468	rs7848215	chr9.1		9	6213468	9:5911506	1.1471e-15	9:6213468	1.66760519680795e-65	7635	6863	0.998801447534115	0.999999999896315	5013963	7013299	ENSG00000137040	RANBP6	protein_coding	6015624	-1	-197844	104118	-197844	0	1	0	5013963	7013299	1999336	9029
ASTCO_Ferreira_30929738_1	Asthma CO (Ferreira, EUR)	IMD	Blood_eQTLGen	Blood_eQTLGen	Full_Blood	Bulk blood	ENSG00000147854	UHRF2	7287	1.91609763311969e-63	5.07161391843898e-59	3.77793937183754e-05	0.999962087784824	1.32821465539936e-07	9:6213468	rs7848215	chr9.1		9	6213468	9:6284249	4.6406e-10	9:6213468	1.66760519680795e-65	8660	7860	0.9999733376211	0.999999999896315	5460801	7459929	ENSG00000147854	UHRF2	protein_coding	6413199	1	-199731	-128950	-199731	2	0	2	5460801	7459942	1999141	9031
ASTCO_Ferreira_30929738_1	Asthma CO (Ferreira, EUR)	IMD	Blood_eQTLGen	Blood_eQTLGen	Full_Blood	Bulk blood	ENSG00000178445	GLDC	7594	2.45824456921319e-253	5.07180620049981e-59	4.84688190367186e-195	1	3.89836887692551e-61	9:6640977	rs1755604	chr9.1		9	6640977	9:6640977	6.4408e-202	9:6213468	1.66760519680795e-65	8991	8182	0.999999999999976	0.999999999896315	5589289	7588968	ENSG00000178445	GLDC	protein_coding	6645729	-1	4752	4752	432261	0	0	5	5589289	7588968	1999679	9035
ASTCO_Ferreira_30929738_1	Asthma CO (Ferreira, EUR)	IMD	Blood_eQTLGen	Blood_eQTLGen	Full_Blood	Bulk blood	ENSG00000196372	ASB13	8410	2.15715897697674e-152	9.12582687237261e-10	2.36379563754541e-143	0.999999999079478	7.95111868744818e-12	10:5662823	rs4747977	chr10.1		10	5662823	10:5662823	1.3635e-150	10:6589261	1.32853662550576e-15	10197	9173	0.999999999999978	0.999992654167847	4652859	6652417	ENSG00000196372	ASB13	protein_coding	5666595	-1	3772	3772	-922666	0	0	24	4652740	6652417	1999677	9104
ASTCO_Ferreira_30929738_1	Asthma CO (Ferreira, EUR)	IMD	Blood_eQTLGen	Blood_eQTLGen	Full_Blood	Bulk blood	ENSG00000196372	ASB13	8410	2.15715897697674e-152	9.12582687237261e-10	2.36379563754541e-143	0.999999999079478	7.95111868744818e-12	10:5662823	rs4747977	chr10.2		10	5662823	10:5662823	1.3635e-150	10:6589261	1.32853662550576e-15	10197	9173	0.999999999999978	0.999992654167847	4652859	6652417	ENSG00000196372	ASB13	protein_coding	5666595	-1	3772	3772	-922666	0	0	24	4652740	6652417	1999677	9104
ASTCO_Ferreira_30929738_1	Asthma CO (Ferreira, EUR)	IMD	Blood_eQTLGen	Blood_eQTLGen	Full_Blood	Bulk blood	ENSG00000108021	TASOR2	8375	4.859719873903e-23	9.12582686688106e-10	5.32523785486979e-14	0.999999998960035	1.27325304501736e-10	10:5684858	rs11259192	chr10.1		10	5684858	10:5684858	3.8848e-20	10:6589261	1.32853662550576e-15	9037	9296	0.999999999999994	0.999992653962206	4724747	6724200	ENSG00000108021	FAM208B	protein_coding	5684838	1	20	20	904423	0	0	23	4724747	6724200	1999453	9057
ASTCO_Ferreira_30929738_1	Asthma CO (Ferreira, EUR)	IMD	Blood_eQTLGen	Blood_eQTLGen	Full_Blood	Bulk blood	ENSG00000108021	TASOR2	8375	4.859719873903e-23	9.12582686688106e-10	5.32523785486979e-14	0.999999998960035	1.27325304501736e-10	10:5684858	rs11259192	chr10.2		10	5684858	10:5684858	3.8848e-20	10:6589261	1.32853662550576e-15	9037	9296	0.999999999999994	0.999992653962206	4724747	6724200	ENSG00000108021	FAM208B	protein_coding	5684838	1	20	20	904423	0	0	23	4724747	6724200	1999453	9057
ASTCO_Ferreira_30929738_1	Asthma CO (Ferreira, EUR)	IMD	Blood_eQTLGen	Blood_eQTLGen	Full_Blood	Bulk blood	ENSG00000057608	GDI2	8508	0	9.12582686650406e-10	0	0.999999999083911	3.53385335753482e-12	10:5813440	rs3736461	chr10.1		10	5813440	10:5685360	2.0880515548505e-308	10:6589261	1.32853662550576e-15	9295	9382	1	0.999992654140501	4803505	6803618	ENSG00000057608	GDI2	protein_coding	5813434	-1	-6	128074	-775827	0	2	20	4803505	6803618	2000113	9042
ASTCO_Ferreira_30929738_1	Asthma CO (Ferreira, EUR)	IMD	Blood_eQTLGen	Blood_eQTLGen	Full_Blood	Bulk blood	ENSG00000057608	GDI2	8508	0	9.12582686650406e-10	0	0.999999999083911	3.53385335753482e-12	10:5813440	rs3736461	chr10.2		10	5813440	10:5685360	2.0880515548505e-308	10:6589261	1.32853662550576e-15	9295	9382	1	0.999992654140501	4803505	6803618	ENSG00000057608	GDI2	protein_coding	5813434	-1	-6	128074	-775827	0	2	20	4803505	6803618	2000113	9042
ASTCO_Ferreira_30929738_1	Asthma CO (Ferreira, EUR)	IMD	Blood_eQTLGen	Blood_eQTLGen	Full_Blood	Bulk blood	ENSG00000134461	ANKRD16	8471	2.26245326575439e-19	9.12582686398388e-10	2.47917618512077e-10	0.999999998814523	2.49782982607074e-11	10:5882645	rs41306822	chr10.1		10	5882645	10:5882645	5.3098e-19	10:6589261	1.32853662550576e-15	10334	9305	0.999999994853279	0.999992654141221	4875824	6875693	ENSG00000134461	ANKRD16	protein_coding	5889893	-1	7248	7248	-699368	0	0	17	4875824	6875693	1999869	9065
ASTCO_Ferreira_30929738_1	Asthma CO (Ferreira, EUR)	IMD	Blood_eQTLGen	Blood_eQTLGen	Full_Blood	Bulk blood	ENSG00000134461	ANKRD16	8471	2.26245326575439e-19	9.12582686398388e-10	2.47917618512077e-10	0.999999998814523	2.49782982607074e-11	10:5882645	rs41306822	chr10.2		10	5882645	10:5882645	5.3098e-19	10:6589261	1.32853662550576e-15	10334	9305	0.999999994853279	0.999992654141221	4875824	6875693	ENSG00000134461	ANKRD16	protein_coding	5889893	-1	7248	7248	-699368	0	0	17	4875824	6875693	1999869	9065
ASTCO_Ferreira_30929738_1	Asthma CO (Ferreira, EUR)	IMD	Blood_eQTLGen	Blood_eQTLGen	Full_Blood	Bulk blood	ENSG00000134452	FBH1	8519	0	9.12582686639409e-10	0	0.999999999082661	4.73510972433816e-12	10:5904511	rs684557	chr10.1		10	5904511	10:5873662	2.0880515548505e-308	10:6589261	1.32853662550576e-15	10391	9356	0.999999999999983	0.999992654141075	4913444	6913564	ENSG00000134452	FBXO18	protein_coding	5890243	1	14268	-16581	699018	0	1	16	4913444	6913564	2000120	9062
ASTCO_Ferreira_30929738_1	Asthma CO (Ferreira, EUR)	IMD	Blood_eQTLGen	Blood_eQTLGen	Full_Blood	Bulk blood	ENSG00000134452	FBH1	8519	0	9.12582686639409e-10	0	0.999999999082661	4.73510972433816e-12	10:5904511	rs684557	chr10.2		10	5904511	10:5873662	2.0880515548505e-308	10:6589261	1.32853662550576e-15	10391	9356	0.999999999999983	0.999992654141075	4913444	6913564	ENSG00000134452	FBXO18	protein_coding	5890243	1	14268	-16581	699018	0	1	16	4913444	6913564	2000120	9062
ASTCO_Ferreira_30929738_1	Asthma CO (Ferreira, EUR)	IMD	Blood_eQTLGen	Blood_eQTLGen	Full_Blood	Bulk blood	ENSG00000232807	RP11-536K7.3	8244	2.30780552056642e-72	9.12582686808182e-10	2.52887278250378e-63	0.999999999084395	3.03155413235807e-12	10:5946256	rs594741	chr10.1		10	5946256	10:5946256	7.2717e-71	10:6589261	1.32853662550576e-15	8917	9348	1	0.999992653957821	4941398	6941367	ENSG00000232807	RP11-536K7.3	lncRNA	5945913	-1	-343	-343	-643348	0	0	15	4941398	6941367	1999969	9114
ASTCO_Ferreira_30929738_1	Asthma CO (Ferreira, EUR)	IMD	Blood_eQTLGen	Blood_eQTLGen	Full_Blood	Bulk blood	ENSG00000232807	RP11-536K7.3	8244	2.30780552056642e-72	9.12582686808182e-10	2.52887278250378e-63	0.999999999084395	3.03155413235807e-12	10:5946256	rs594741	chr10.2		10	5946256	10:5946256	7.2717e-71	10:6589261	1.32853662550576e-15	8917	9348	1	0.999992653957821	4941398	6941367	ENSG00000232807	RP11-536K7.3	lncRNA	5945913	-1	-343	-343	-643348	0	0	15	4941398	6941367	1999969	9114
ASTCO_Ferreira_30929738_1	Asthma CO (Ferreira, EUR)	IMD	Blood_eQTLGen	Blood_eQTLGen	Full_Blood	Bulk blood	ENSG00000134470	IL15RA	8481	0	9.12582686638994e-10	0	0.999999999083457	3.93965899990396e-12	10:5975875	rs8177637	chr10.1		10	5975875	10:5975875	2.0880515548505e-308	10:6589261	1.32853662550576e-15	10383	9311	1	0.99999265414067	4963555	6963553	ENSG00000134470	IL15RA	protein_coding	5977543	-1	1668	1668	-611718	0	0	14	4963459	6963553	2000094	9066
ASTCO_Ferreira_30929738_1	Asthma CO (Ferreira, EUR)	IMD	Blood_eQTLGen	Blood_eQTLGen	Full_Blood	Bulk blood	ENSG00000134470	IL15RA	8481	0	9.12582686638994e-10	0	0.999999999083457	3.93965899990396e-12	10:5975875	rs8177637	chr10.2		10	5975875	10:5975875	2.0880515548505e-308	10:6589261	1.32853662550576e-15	10383	9311	1	0.99999265414067	4963555	6963553	ENSG00000134470	IL15RA	protein_coding	5977543	-1	1668	1668	-611718	0	0	14	4963459	6963553	2000094	9066
ASTCO_Ferreira_30929738_1	Asthma CO (Ferreira, EUR)	IMD	Blood_eQTLGen	Blood_eQTLGen	Full_Blood	Bulk blood	ENSG00000134460	IL2RA	8427	5.45736799074422e-58	9.12582681105236e-10	5.98013535174409e-49	0.999999993010817	6.0765944480652e-09	10:6052734	rs61839660	chr10.1		10	6052734	10:6052734	8.8164e-56	10:6589261	1.32853662550576e-15	10205	9199	1	0.999992654142376	5037232	7036436	ENSG00000134460	IL2RA	protein_coding	6062367	-1	9633	9633	-526894	0	0	11	5037232	7036436	1999204	9064
ASTCO_Ferreira_30929738_1	Asthma CO (Ferreira, EUR)	IMD	Blood_eQTLGen	Blood_eQTLGen	Full_Blood	Bulk blood	ENSG00000134460	IL2RA	8427	5.45736799074422e-58	9.12582681105236e-10	5.98013535174409e-49	0.999999993010817	6.0765944480652e-09	10:6052734	rs61839660	chr10.2		10	6052734	10:6052734	8.8164e-56	10:6589261	1.32853662550576e-15	10205	9199	1	0.999992654142376	5037232	7036436	ENSG00000134460	IL2RA	protein_coding	6062367	-1	9633	9633	-526894	0	0	11	5037232	7036436	1999204	9064
ASTCO_Ferreira_30929738_1	Asthma CO (Ferreira, EUR)	IMD	Blood_eQTLGen	Blood_eQTLGen	Full_Blood	Bulk blood	ENSG00000134453	RBM17	8292	1.17479271445261e-77	9.12582686578975e-10	1.28732741764374e-68	0.999999999018826	6.8586578676344e-11	10:6110655	rs79275575	chr10.1		10	6110655	10:6110655	4.1098e-77	10:6589261	1.32853662550576e-15	10185	9075	0.999999999999998	0.999992654141773	5103072	7102696	ENSG00000134453	RBM17	protein_coding	6089034	1	21621	21621	500227	0	0	10	5103072	7103088	2000016	9063
ASTCO_Ferreira_30929738_1	Asthma CO (Ferreira, EUR)	IMD	Blood_eQTLGen	Blood_eQTLGen	Full_Blood	Bulk blood	ENSG00000134453	RBM17	8292	1.17479271445261e-77	9.12582686578975e-10	1.28732741764374e-68	0.999999999018826	6.8586578676344e-11	10:6110655	rs79275575	chr10.2		10	6110655	10:6110655	4.1098e-77	10:6589261	1.32853662550576e-15	10185	9075	0.999999999999998	0.999992654141773	5103072	7102696	ENSG00000134453	RBM17	protein_coding	6089034	1	21621	21621	500227	0	0	10	5103072	7103088	2000016	9063
ASTCO_Ferreira_30929738_1	Asthma CO (Ferreira, EUR)	IMD	Blood_eQTLGen	Blood_eQTLGen	Full_Blood	Bulk blood	ENSG00000215244	LINC02649	7839	4.50782855748986e-85	9.12582686715405e-10	4.93963847767579e-76	0.999999999083883	3.54144186044064e-12	10:6343746	rs12764305	chr10.1		10	6343746	10:6343746	4.8379e-83	10:6589261	1.32853662550576e-15	9538	8559	1.00000000000001	0.99999265414782	5307132	7305699	ENSG00000215244	AL137145.1	lncRNA	6271198	1	72548	72548	318063	0	0	4	5306933	7306059	1999126	9111
ASTCO_Ferreira_30929738_1	Asthma CO (Ferreira, EUR)	IMD	Blood_eQTLGen	Blood_eQTLGen	Full_Blood	Bulk blood	ENSG00000215244	LINC02649	7839	4.50782855748986e-85	9.12582686715405e-10	4.93963847767579e-76	0.999999999083883	3.54144186044064e-12	10:6343746	rs12764305	chr10.2		10	6343746	10:6343746	4.8379e-83	10:6589261	1.32853662550576e-15	9538	8559	1.00000000000001	0.99999265414782	5307132	7305699	ENSG00000215244	AL137145.1	lncRNA	6271198	1	72548	72548	318063	0	0	4	5306933	7306059	1999126	9111
ASTCO_Ferreira_30929738_1	Asthma CO (Ferreira, EUR)	IMD	Blood_eQTLGen	Blood_eQTLGen	Full_Blood	Bulk blood	ENSG00000212743	LINC02656	7739	2.79811819810643e-19	9.12582686443175e-10	3.06615305795714e-10	0.999999998774179	6.62229040988269e-12	10:6353033	rs725206	chr10.1		10	6353033	10:6353033	2.9982e-16	10:6589261	1.32853662550576e-15	9230	8465	0.999943381910814	0.999992654139915	5351766	7351438	ENSG00000212743	DKFZP667F0711	lncRNA	6350316	1	2717	2717	238945	0	0	3	5351766	7351438	1999672	9108
ASTCO_Ferreira_30929738_1	Asthma CO (Ferreira, EUR)	IMD	Blood_eQTLGen	Blood_eQTLGen	Full_Blood	Bulk blood	ENSG00000212743	LINC02656	7739	2.79811819810643e-19	9.12582686443175e-10	3.06615305795714e-10	0.999999998774179	6.62229040988269e-12	10:6353033	rs725206	chr10.2		10	6353033	10:6353033	2.9982e-16	10:6589261	1.32853662550576e-15	9230	8465	0.999943381910814	0.999992654139915	5351766	7351438	ENSG00000212743	DKFZP667F0711	lncRNA	6350316	1	2717	2717	238945	0	0	3	5351766	7351438	1999672	9108
ASTCO_Ferreira_30929738_1	Asthma CO (Ferreira, EUR)	IMD	Blood_eQTLGen	Blood_eQTLGen	Full_Blood	Bulk blood	ENSG00000170525	PFKFB3	7997	5.36831423853559e-48	9.12582686564931e-10	5.88255104100059e-39	0.999999998940922	1.46494769354507e-10	10:6401442	rs12413588	chr10.1		10	6401442	10:6401442	1.9434e-45	10:6589261	1.32853662550576e-15	9914	8744	1	0.999992654145757	5190363	7189422	ENSG00000170525	PFKFB3	protein_coding	6202932	1	198510	198510	386329	4	4	7	5190363	7189422	1999059	9095
ASTCO_Ferreira_30929738_1	Asthma CO (Ferreira, EUR)	IMD	Blood_eQTLGen	Blood_eQTLGen	Full_Blood	Bulk blood	ENSG00000170525	PFKFB3	7997	5.36831423853559e-48	9.12582686564931e-10	5.88255104100059e-39	0.999999998940922	1.46494769354507e-10	10:6401442	rs12413588	chr10.2		10	6401442	10:6401442	1.9434e-45	10:6589261	1.32853662550576e-15	9914	8744	1	0.999992654145757	5190363	7189422	ENSG00000170525	PFKFB3	protein_coding	6202932	1	198510	198510	386329	4	4	7	5190363	7189422	1999059	9095
ASTCO_Ferreira_30929738_1	Asthma CO (Ferreira, EUR)	IMD	Blood_eQTLGen	Blood_eQTLGen	Full_Blood	Bulk blood	ENSG00000065675	PRKCQ	7932	6.1480591955633e-76	1.86970325291297e-10	6.73698863615387e-67	0.203286995066228	0.796713004746795	10:6583416	rs2255088	chr10.1		10	6583416	10:6583416	7.2849e-73	10:6589261	1.32853662550576e-15	9665	8604	1.00000000000001	0.999992654149255	5504048	7503562	ENSG00000065675	PRKCQ	protein_coding	6580276	-1	-3140	-3140	-8985	1	1	1	5503929	7503562	1999633	9044
ASTCO_Ferreira_30929738_1	Asthma CO (Ferreira, EUR)	IMD	Blood_eQTLGen	Blood_eQTLGen	Full_Blood	Bulk blood	ENSG00000065675	PRKCQ	7932	6.1480591955633e-76	1.86970325291297e-10	6.73698863615387e-67	0.203286995066228	0.796713004746795	10:6583416	rs2255088	chr10.2		10	6583416	10:6583416	7.2849e-73	10:6589261	1.32853662550576e-15	9665	8604	1.00000000000001	0.999992654149255	5504048	7503562	ENSG00000065675	PRKCQ	protein_coding	6580276	-1	-3140	-3140	-8985	1	1	1	5503929	7503562	1999633	9044
ASTCO_Ferreira_30929738_1	Asthma CO (Ferreira, EUR)	IMD	Blood_eQTLGen	Blood_eQTLGen	Full_Blood	Bulk blood	ENSG00000225948	LINC02648	7786	0	1.12909617879746e-11	0	0.01039332215106	0.989606677837637	10:6584252	rs41284471	chr10.1	H3	10	6584252	10:6584252	2.0880515548505e-308	10:6589261	1.32853662550576e-15	9380	8463	0.999999999999966	0.999992654164386	5622279	7621706	ENSG00000225948	RP11-554I8.1	lncRNA	6618716	1	-34464	-34464	-29455	0	0	0	5622279	7621706	1999427	9112
ASTCO_Ferreira_30929738_1	Asthma CO (Ferreira, EUR)	IMD	Blood_eQTLGen	Blood_eQTLGen	Full_Blood	Bulk blood	ENSG00000225948	LINC02648	7786	0	1.12909617879746e-11	0	0.01039332215106	0.989606677837637	10:6584252	rs41284471	chr10.2		10	6584252	10:6584252	2.0880515548505e-308	10:6589261	1.32853662550576e-15	9380	8463	0.999999999999966	0.999992654164386	5622279	7621706	ENSG00000225948	RP11-554I8.1	lncRNA	6618716	1	-34464	-34464	-29455	0	0	0	5622279	7621706	1999427	9112
ASTCO_Ferreira_30929738_1	Asthma CO (Ferreira, EUR)	IMD	Blood_eQTLGen	Blood_eQTLGen	Full_Blood	Bulk blood	ENSG00000237943	PRKCQ-AS1	7877	0	1.1287561537369e-11	0	0.0103895888114081	0.989610411176944	10:6584252	rs41284471	chr10.1	H3	10	6584252	10:6576860	2.0880515548505e-308	10:6589261	1.32853662550576e-15	9451	8558	1.00000000000011	0.999992654148764	5583051	7582791	ENSG00000237943	PRKCQ-AS1	lncRNA	6580506	1	3746	-3646	8755	0	1	0	5583051	7582805	1999754	9117
ASTCO_Ferreira_30929738_1	Asthma CO (Ferreira, EUR)	IMD	Blood_eQTLGen	Blood_eQTLGen	Full_Blood	Bulk blood	ENSG00000237943	PRKCQ-AS1	7877	0	1.1287561537369e-11	0	0.0103895888114081	0.989610411176944	10:6584252	rs41284471	chr10.2		10	6584252	10:6576860	2.0880515548505e-308	10:6589261	1.32853662550576e-15	9451	8558	1.00000000000011	0.999992654148764	5583051	7582791	ENSG00000237943	PRKCQ-AS1	lncRNA	6580506	1	3746	-3646	8755	0	1	0	5583051	7582805	1999754	9117
ASTCO_Ferreira_30929738_1	Asthma CO (Ferreira, EUR)	IMD	Blood_eQTLGen	Blood_eQTLGen	Full_Blood	Bulk blood	ENSG00000198879	SFMBT2	7761	9.56310006145344e-185	9.12592279310175e-10	1.04790499213147e-175	0.99999999908448	2.93536135347561e-12	10:7180495	rs61835060	chr10.2		10	7180495	10:7180495	3.4205e-183	10:6589261	1.32853662550576e-15	9304	8465	0.999999999999986	0.999999999510684	6286004	8285007	ENSG00000198879	SFMBT2	protein_coding	7411034	-1	230539	230539	821773	0	0	2	6285175	8285007	1999832	9107
ASTCO_Ferreira_30929738_1	Asthma CO (Ferreira, EUR)	IMD	Blood_eQTLGen	Blood_eQTLGen	Full_Blood	Bulk blood	ENSG00000107485	GATA3	7527	8.66337451110625e-23	8.62795093576862e-19	0.000100392784729771	0.999822744202755	7.68630125149464e-05	10:9022753	rs1612986	chr10.3		10	9022753	10:8405700	1.1244e-10	10:9022753	6.02603406016267e-25	9084	8057	0.999614355149603	1	7065336	9064291	ENSG00000107485	GATA3	protein_coding	8054688	1	968065	351012	968065	3	2	3	7064415	9064291	1999876	9048
ASTCO_Ferreira_30929738_1	Asthma CO (Ferreira, EUR)	IMD	Blood_eQTLGen	Blood_eQTLGen	Full_Blood	Bulk blood	ENSG00000150347	ARID5B	5582	1.48483994389659e-278	0.00575384220050897	2.56422702900941e-276	0.993651881722885	0.000594276076645516	10:62183533	rs12767995	chr10.4		10	62183533	10:62183533	6.4171e-285	10:62631615	6.98633773862098e-09	7000	5909	1.00000000000005	0.978802899482157	60999993	62998744	ENSG00000150347	ARID5B	protein_coding	61901699	1	281834	281834	729916	0	0	6	60999993	62998744	1998751	9081
ASTCO_Ferreira_30929738_1	Asthma CO (Ferreira, EUR)	IMD	Blood_eQTLGen	Blood_eQTLGen	Full_Blood	Bulk blood	ENSG00000182010	RTKN2	5706	0	0.00575687832958662	0	0.99421989262267	2.32290476800373e-05	10:62216171	rs10761614	chr10.4		10	62216171	10:62182180	2.0880515548505e-308	10:62631615	6.98633773862098e-09	7126	6029	1.00000000000006	0.978803749351359	61226717	63224888	ENSG00000182010	RTKN2	protein_coding	62268844	-1	52673	86664	-362771	0	0	5	61226693	63224888	1998195	9101
ASTCO_Ferreira_30929738_1	Asthma CO (Ferreira, EUR)	IMD	Blood_eQTLGen	Blood_eQTLGen	Full_Blood	Bulk blood	ENSG00000138311	ZNF365	5664	0	0.00575702599372881	0	0.994208393235911	3.45807704025678e-05	10:62405526	rs10995147	chr10.4		10	62405526	10:62325461	2.0880515548505e-308	10:62631615	6.98633773862098e-09	6950	6001	1.00000000000006	0.978792801810123	61523650	63521234	ENSG00000138311	ZNF365	protein_coding	62374369	1	31157	-48908	257246	1	1	2	61523288	63522865	1999577	9075
ASTCO_Ferreira_30929738_1	Asthma CO (Ferreira, EUR)	IMD	Blood_eQTLGen	Blood_eQTLGen	Full_Blood	Bulk blood	ENSG00000122877	EGR2	5480	1.03324379139315e-06	0.00573554701105635	0.000178386922372602	0.990219927529495	0.00386510529328431	10:62628871	rs10995240	chr10.4		10	62628871	10:62648607	4.1415e-10	10:62631615	6.98633773862098e-09	6134	5836	0.999982171503704	0.978548912186197	61866088	63865829	ENSG00000122877	EGR2	protein_coding	62816366	-1	187495	167759	184751	2	2	2	61866088	63865829	1999741	9061
ASTCO_Ferreira_30929738_1	Asthma CO (Ferreira, EUR)	IMD	Blood_eQTLGen	Blood_eQTLGen	Full_Blood	Bulk blood	ENSG00000181915	ADO	5481	1.74530727860032e-155	0.00575710258345174	3.01399899356186e-153	0.994203153668825	3.97437477517403e-05	10:62806498	rs224082	chr10.4		10	62806498	10:62806498	1.6918e-160	10:62631615	6.98633773862098e-09	6731	5819	0.999999999999994	0.978787125244449	61806984	63806437	ENSG00000181915	ADO	protein_coding	62804720	1	1778	1778	-173105	1	1	0	61806984	63806437	1999453	9100
ASTCO_Ferreira_30929738_1	Asthma CO (Ferreira, EUR)	IMD	Blood_eQTLGen	Blood_eQTLGen	Full_Blood	Bulk blood	ENSG00000148572	NRBF2	5741	2.01018816619243e-108	0.00575879372467597	3.47047189938276e-106	0.994221902001342	1.93042739785606e-05	10:63182351	rs34119992	chr10.4		10	63182351	10:63182351	1.2605e-112	10:62631615	6.98633773862098e-09	6421	6123	0.999999999999992	0.978546323672053	62144305	64142566	ENSG00000148572	NRBF2	protein_coding	63133328	1	49023	49023	-501713	0	0	4	62144305	64142566	1998261	9076
ASTCO_Ferreira_30929738_1	Asthma CO (Ferreira, EUR)	IMD	Blood_eQTLGen	Blood_eQTLGen	Full_Blood	Bulk blood	ENSG00000171988	JMJD1C	5391	3.50819564816078e-07	0.00575996721777703	6.05444998003933e-05	0.994055869604222	0.000123267858635953	10:63554059	rs9919429	chr10.4		10	63554059	10:63554059	8.6408e-11	10:62631615	6.98633773862098e-09	6707	5753	0.984389879908882	0.97877853104308	62317249	64315944	ENSG00000171988	JMJD1C	protein_coding	63465977	-1	-88082	-88082	834362	1	1	7	62317249	64315944	1998695	9097
ASTCO_Ferreira_30929738_1	Asthma CO (Ferreira, EUR)	IMD	Blood_eQTLGen	Blood_eQTLGen	Full_Blood	Bulk blood	ENSG00000165476	REEP3	5032	2.26553524044616e-56	0.00577396265109713	3.90067402029668e-54	0.994128950463238	9.70868856672534e-05	10:63629449	rs36000532	chr10.4		10	63629449	10:63629449	2.0628e-60	10:62631615	6.98633773862098e-09	6366	5372	1	0.978899363638219	62573752	64572567	ENSG00000165476	REEP3	protein_coding	63521401	1	108048	108048	-889786	0	0	8	62573752	64572567	1998815	9087
ASTCO_Ferreira_30929738_1	Asthma CO (Ferreira, EUR)	IMD	Blood_eQTLGen	Blood_eQTLGen	Full_Blood	Bulk blood	ENSG00000133789	SWAP70	5917	2.26403664137562e-260	0.00139867641923494	1.61642465433011e-257	0.998594711863536	6.61171724490117e-06	11:9737655	rs360155	chr11.1		11	9737655	11:9737655	3.6176e-265	11:10642486	7.9555196531097e-09	7323	6344	0.999999999999993	0.988657034846491	8708620	10706459	ENSG00000133789	SWAP70	protein_coding	9664077	1	73578	73578	978409	1	1	15	8708620	10707561	1998941	9144
ASTCO_Ferreira_30929738_1	Asthma CO (Ferreira, EUR)	IMD	Blood_eQTLGen	Blood_eQTLGen	Full_Blood	Bulk blood	ENSG00000246273	SBF2-AS1	5904	1.43027849587215e-39	0.00139869089631494	1.02114876420144e-36	0.998596756765653	4.55233802784244e-06	11:9770802	rs7105066	chr11.1		11	9770802	11:9770802	4.9561e-45	11:10642486	7.9555196531097e-09	6455	6413	1	0.988651670878253	8785162	10784325	ENSG00000246273	SBF2-AS1	lncRNA	9758267	1	12535	12535	884219	1	1	13	8785162	10784325	1999163	9264
ASTCO_Ferreira_30929738_1	Asthma CO (Ferreira, EUR)	IMD	Blood_eQTLGen	Blood_eQTLGen	Full_Blood	Bulk blood	ENSG00000133812	SBF2	6111	2.93955297866222e-199	0.00139865983736992	2.09874446489136e-196	0.998597266081583	4.07408105848035e-06	11:10255511	rs10770105	chr11.1		11	10255511	11:10255511	7.8648e-204	11:10642486	7.9555196531097e-09	7407	6542	1.00000000000002	0.988654352999543	9036774	11036001	ENSG00000133812	SBF2	protein_coding	10294219	-1	38708	38708	-348267	1	1	6	9036774	11036001	1999227	9147
ASTCO_Ferreira_30929738_1	Asthma CO (Ferreira, EUR)	IMD	Blood_eQTLGen	Blood_eQTLGen	Full_Blood	Bulk blood	ENSG00000148926	ADM	6723	0	0.00139847321698359	0	0.998596209698768	5.3170841924854e-06	11:10273225	rs7107290	chr11.1		11	10273225	11:10045331	2.0880515548505e-308	11:10642486	7.9555196531097e-09	8090	7190	0.999998783719301	0.988655252507401	9306257	11306024	ENSG00000148926	ADM	protein_coding	10305073	1	-31848	-259742	337413	2	4	4	9306257	11306024	1999767	9163
ASTCO_Ferreira_30929738_1	Asthma CO (Ferreira, EUR)	IMD	Blood_eQTLGen	Blood_eQTLGen	Full_Blood	Bulk blood	ENSG00000254554	ADM-DT	6704	5.06940011981999e-43	0.00139847588317722	3.61986191500804e-40	0.998597354053545	4.17006327878153e-06	11:10299061	rs12419064	chr11.1		11	10299061	11:10299061	2.6072e-46	11:10642486	7.9555196531097e-09	8008	7177	0.998973167307343	0.988654586637729	9303272	11303170	ENSG00000254554	RP11-351I24.1	lncRNA	10304188	-1	5127	5127	-338298	0	0	5	9303272	11303170	1999898	9273
ASTCO_Ferreira_30929738_1	Asthma CO (Ferreira, EUR)	IMD	Blood_eQTLGen	Blood_eQTLGen	Full_Blood	Bulk blood	ENSG00000133805	AMPD3	6890	1.87876550388808e-92	0.00139846707394713	1.34155910077613e-89	0.998595195885429	6.33704061237266e-06	11:10509478	rs55781348	chr11.1		11	10509478	11:10509478	1.0375e-96	11:10642486	7.9555196531097e-09	8243	7354	1	0.988655039141989	9408072	11407829	ENSG00000133805	AMPD3	protein_coding	10455264	1	54214	54214	187222	0	0	3	9408072	11407829	1999757	9146
ASTCO_Ferreira_30929738_1	Asthma CO (Ferreira, EUR)	IMD	Blood_eQTLGen	Blood_eQTLGen	Full_Blood	Bulk blood	ENSG00000133800	LYVE1	7254	9.06237783284863e-83	0.00139844062005255	6.47119351458221e-80	0.998587764480595	1.37948993543429e-05	11:10540593	rs4909942	chr11.1		11	10540593	11:10540593	6.2749e-87	11:10642486	7.9555196531097e-09	8598	7707	1	0.988654949633689	9584813	11584322	ENSG00000133800	LYVE1	protein_coding	10568665	-1	28072	28072	-73821	2	2	0	9584813	11584322	1999509	9145
ASTCO_Ferreira_30929738_1	Asthma CO (Ferreira, EUR)	IMD	Blood_eQTLGen	Blood_eQTLGen	Full_Blood	Bulk blood	ENSG00000177112	IRAG1-AS1	7183	3.77884644640807e-232	0.00139844577702412	2.69835983047014e-229	0.998587759272719	1.37949502252213e-05	11:10540593	rs4909942	chr11.1		11	10540593	11:10540593	4.5488e-238	11:10642486	7.9555196531097e-09	8318	7651	1	0.988653675001865	9570689	11570581	ENSG00000177112	MRVI1-AS1	lncRNA	10541262	1	-669	-669	101224	1	1	1	9570689	11570581	1999892	9241
ASTCO_Ferreira_30929738_1	Asthma CO (Ferreira, EUR)	IMD	Blood_eQTLGen	Blood_eQTLGen	Full_Blood	Bulk blood	ENSG00000072952	IRAG1	7263	0	0.0013984568650657	0	0.998596811839852	4.73129512354874e-06	11:10555304	rs7102759	chr11.1		11	10555304	11:10500217	2.0880515548505e-308	11:10642486	7.9555196531097e-09	8639	7720	1	0.988655027637651	9635875	11633425	ENSG00000072952	MRVI1	protein_coding	10693755	-1	138451	193538	51269	1	3	0	9635875	11633425	1997550	9125
ASTCO_Ferreira_30929738_1	Asthma CO (Ferreira, EUR)	IMD	Blood_eQTLGen	Blood_eQTLGen	Full_Blood	Bulk blood	ENSG00000110315	RNF141	7142	3.89631974615916e-137	0.00139845487545328	2.78224374806379e-134	0.998594194106132	7.35101841653009e-06	11:10613793	rs11042895	chr11.1		11	10613793	11:10613793	1.9142e-141	11:10642486	7.9555196531097e-09	8533	7602	0.999999999999987	0.988655170099821	9526535	11526445	ENSG00000110315	RNF141	protein_coding	10541187	-1	-72606	-72606	-101299	2	2	2	9526535	11526445	1999910	9133
ASTCO_Ferreira_30929738_1	Asthma CO (Ferreira, EUR)	IMD	Blood_eQTLGen	Blood_eQTLGen	Full_Blood	Bulk blood	ENSG00000198730	CTR9	7279	1.0443078000977e-38	0.00139844994052844	7.45709465559448e-36	0.99859192621663	9.62384283891254e-06	11:10741698	rs7114501	chr11.1		11	10741698	11:10742998	4.5783e-42	11:10642486	7.9555196531097e-09	8559	7728	0.999999999999996	0.988654863974016	9765913	11765295	ENSG00000198730	CTR9	protein_coding	10751246	1	-9548	-8248	-108760	0	0	1	9765913	11765295	1999382	9250
ASTCO_Ferreira_30929738_1	Asthma CO (Ferreira, EUR)	IMD	Blood_eQTLGen	Blood_eQTLGen	Full_Blood	Bulk blood	ENSG00000110321	EIF4G2	7348	7.11076825432418e-33	0.00139836256797387	5.07759581665203e-30	0.998530490593878	7.11468381511033e-05	11:10804794	rs2242360	chr11.1		11	10804794	11:10804794	1.6424e-36	11:10642486	7.9555196531097e-09	8663	7791	0.999999999999996	0.988654727937984	9803318	11802690	ENSG00000110321	EIF4G2	protein_coding	10808926	-1	4132	4132	166440	0	0	2	9803318	11802690	1999372	9134
ASTCO_Ferreira_30929738_1	Asthma CO (Ferreira, EUR)	IMD	Blood_eQTLGen	Blood_eQTLGen	Full_Blood	Bulk blood	ENSG00000236287	ZBED5	7403	5.70376149085104e-183	0.00139840064930089	4.07289534043919e-180	0.998558408348334	4.31910023668756e-05	11:10836477	rs74354307	chr11.1		11	10836477	11:10836477	5.1887e-189	11:10642486	7.9555196531097e-09	8721	7851	0.999999999999998	0.988654984372879	9835779	11835432	ENSG00000236287	ZBED5	protein_coding	10858053	-1	21576	21576	215567	0	0	4	9835779	11835432	1999653	9257
ASTCO_Ferreira_30929738_1	Asthma CO (Ferreira, EUR)	IMD	Blood_eQTLGen	Blood_eQTLGen	Full_Blood	Bulk blood	ENSG00000246308	RP11-685M7.3	7226	1.02956083214522e-32	0.00139838774969229	7.35173114674371e-30	0.998539296610769	6.23156395404542e-05	11:10856137	rs11042983	chr11.1		11	10856137	11:10856137	1.5103e-36	11:10642486	7.9555196531097e-09	7757	7814	1	0.988645773058707	9816688	11816110	ENSG00000246308	RP11-685M7.3	lncRNA	10809204	1	46933	46933	-166718	0	0	3	9816688	11816110	1999422	9265
ASTCO_Ferreira_30929738_1	Asthma CO (Ferreira, EUR)	IMD	Blood_eQTLGen	Blood_eQTLGen	Full_Blood	Bulk blood	ENSG00000247271	ZBED5-AS1	7291	1.98992616120305e-161	0.00139845978059462	1.42094257880401e-158	0.998595355506176	6.18471321344201e-06	11:10858824	rs771372	chr11.1		11	10858824	11:10858824	2.6132e-170	11:10642486	7.9555196531097e-09	7874	7821	0.999999999999991	0.988648186218163	9882546	11881582	ENSG00000247271	CTD-2003C8.1	lncRNA	10898916	1	-40092	-40092	-256430	0	0	5	9882535	11881582	1999047	9266
ASTCO_Ferreira_30929738_1	Asthma CO (Ferreira, EUR)	IMD	Blood_eQTLGen	Blood_eQTLGen	Full_Blood	Bulk blood	ENSG00000179241	LDLRAD3	6137	4.79858181137998e-24	1.60946200508961e-05	2.98143360355028e-19	0.999983806315664	9.90642845349594e-08	11:35989719	rs7944072	chr11.2		11	35989719	11:35989719	2.6739e-25	11:36343703	5.1675543366141e-11	7308	6486	0.999999999952478	0.999999256666521	35088128	37088034	ENSG00000179241	LDLRAD3	protein_coding	35944062	1	45657	45657	399641	1	1	3	35088128	37088034	1999906	9242
ASTCO_Ferreira_30929738_1	Asthma CO (Ferreira, EUR)	IMD	Blood_eQTLGen	Blood_eQTLGen	Full_Blood	Bulk blood	ENSG00000110442	COMMD9	6210	4.01487769461701e-20	1.60946111699211e-05	2.49450575490972e-15	0.999983142175097	7.63213728512245e-07	11:36290498	rs12793356	chr11.2		11	36290498	11:36290498	5.6569e-21	11:36343703	5.1675543366141e-11	7428	6561	0.999999999999991	0.999999259799284	35281701	37281088	ENSG00000110442	COMMD9	protein_coding	36289424	-1	-1074	-1074	-54279	0	0	1	35281701	37281088	1999387	9140
ASTCO_Ferreira_30929738_1	Asthma CO (Ferreira, EUR)	IMD	Blood_eQTLGen	Blood_eQTLGen	Full_Blood	Bulk blood	ENSG00000255186	RP11-514F3.5	5812	4.86591938039202e-21	1.64897217014686e-05	2.95083134482772e-16	0.999983432785893	7.74924066274062e-08	11:36388212	rs7931580	chr11.2		11	36388212	11:36388212	5.0124e-22	11:36343703	5.1675543366141e-11	6014	6459	0.999999999999998	0.976038633704818	35387794	37386100	ENSG00000255186	RP11-514F3.5	lncRNA	36386521	1	1691	1691	-42818	0	0	0	35387794	37386100	1998306	9282
ASTCO_Ferreira_30929738_1	Asthma CO (Ferreira, EUR)	IMD	Blood_eQTLGen	Blood_eQTLGen	Full_Blood	Bulk blood	ENSG00000135362	PRR5L	6105	1.24269903941433e-147	1.60945606759856e-05	7.72108212536063e-143	0.999980042225652	3.86321367716076e-06	11:36410419	rs56403503	chr11.2		11	36410419	11:36410419	1.2714e-152	11:36343703	5.1675543366141e-11	7319	6463	1.00000000000001	0.999999251265769	35380861	37380623	ENSG00000135362	PRR5L	protein_coding	36296288	1	114131	114131	47415	1	1	0	35380861	37380623	1999762	9152
ASTCO_Ferreira_30929738_1	Asthma CO (Ferreira, EUR)	IMD	Blood_eQTLGen	Blood_eQTLGen	Full_Blood	Bulk blood	ENSG00000175104	TRAF6	6019	1.9044644991434e-15	1.60945344993258e-05	1.18327329265537e-10	0.999978347069627	5.55827754175156e-06	11:36480237	rs331463	chr11.2		11	36480237	11:36480237	8.841e-17	11:36343703	5.1675543366141e-11	7271	6386	0.999999999981647	0.999999256783678	35499019	37498223	ENSG00000175104	TRAF6	protein_coding	36510272	-1	30035	30035	166569	0	0	2	35499019	37498223	1999204	9229
ASTCO_Ferreira_30929738_1	Asthma CO (Ferreira, EUR)	IMD	Blood_eQTLGen	Blood_eQTLGen	Full_Blood	Bulk blood	ENSG00000166352	IFTAP	6204	2.26623790783894e-33	1.60946228238892e-05	1.40804868096458e-28	0.999983821451742	8.39254329946679e-08	11:36675795	rs149023812	chr11.2		11	36675795	11:36675795	5.5431e-35	11:36343703	5.1675543366141e-11	7514	6574	0.999999999999993	0.999999260658752	35634011	37633884	ENSG00000166352	C11orf74	protein_coding	36594502	1	81293	81293	-250799	0	0	4	35634011	37633884	1999873	9185
ASTCO_Ferreira_30929738_1	Asthma CO (Ferreira, EUR)	IMD	Blood_eQTLGen	Blood_eQTLGen	Full_Blood	Bulk blood	ENSG00000133895	MEN1	3547	2.25265070224042e-71	5.98931104722902e-15	3.76111823960567e-57	1	3.18851017248339e-17	11:64797768	rs582980	chr11.3		11	64797768	11:64797768	5.5328e-64	11:65784486	2.62133390591273e-21	4726	3846	1.00000000000001	0.999999999999996	63807820	65807064	ENSG00000133895	MEN1	protein_coding	64810551	-1	12783	12783	-973935	1	1	66	63807820	65807064	1999244	9149
ASTCO_Ferreira_30929738_1	Asthma CO (Ferreira, EUR)	IMD	Blood_eQTLGen	Blood_eQTLGen	Full_Blood	Bulk blood	ENSG00000110047	EHD1	3577	4.49429762552903e-97	5.98931104693045e-15	7.50386411778114e-83	1	9.27551967475922e-17	11:64878399	rs1211284	chr11.3		11	64878399	11:64878399	7.3201e-90	11:65784486	2.62133390591273e-21	4744	3880	0.999999999999989	0.999999999999417	63870068	65869802	ENSG00000110047	EHD1	protein_coding	64878621	-1	222	222	-905865	0	0	64	63870068	65869802	1999734	9132
ASTCO_Ferreira_30929738_1	Asthma CO (Ferreira, EUR)	IMD	Blood_eQTLGen	Blood_eQTLGen	Full_Blood	Bulk blood	ENSG00000149792	MRPL49	3647	2.94082565498267e-32	5.98931104668851e-15	4.91012343833548e-18	1	1.23629615828931e-16	11:64968906	rs74365834	chr11.3		11	64968906	11:64968906	1.6538e-24	11:65784486	2.62133390591273e-21	4841	3942	0.999999999677144	0.999999999999409	64124829	66123961	ENSG00000149792	MRPL49	protein_coding	65122321	1	-153415	-153415	662165	16	16	43	64124829	66123961	1999132	9171
ASTCO_Ferreira_30929738_1	Asthma CO (Ferreira, EUR)	IMD	Blood_eQTLGen	Blood_eQTLGen	Full_Blood	Bulk blood	ENSG00000213465	ARL2	3670	4.26003503745598e-75	5.98931104668855e-15	7.1127296683169e-61	1	2.65845741521597e-17	11:65009569	rs616124	chr11.3		11	65009569	11:65009569	1.4824e-67	11:65784486	2.62133390591273e-21	4866	3972	0.999999999999994	0.999999999999409	64018215	66018035	ENSG00000213465	ARL2	protein_coding	65014160	1	-4591	-4591	770326	0	0	57	64018215	66018122	1999907	9255
ASTCO_Ferreira_30929738_1	Asthma CO (Ferreira, EUR)	IMD	Blood_eQTLGen	Blood_eQTLGen	Full_Blood	Bulk blood	ENSG00000168060	NAALADL1	3699	4.92522530605668e-164	5.98931104668821e-15	8.22335869294984e-150	1	2.89920510413655e-17	11:65025072	rs484182	chr11.3		11	65025072	11:65025072	6.3497e-157	11:65784486	2.62133390591273e-21	4907	3990	0.999999999945905	0.999999999999409	64052181	66050121	ENSG00000168060	NAALADL1	protein_coding	65058553	-1	33481	33481	-725933	2	2	53	64052181	66050121	1997940	9189
ASTCO_Ferreira_30929738_1	Asthma CO (Ferreira, EUR)	IMD	Blood_eQTLGen	Blood_eQTLGen	Full_Blood	Bulk blood	ENSG00000168061	SAC3D1	3698	2.71380251250372e-191	5.98931104668821e-15	4.53107626461337e-177	1	1.17916351023509e-16	11:65031576	rs584698	chr11.3		11	65031576	11:65031576	3.5545e-185	11:65784486	2.62133390591273e-21	4850	3992	0.999999999999978	0.999999999999409	64043093	66042768	ENSG00000168061	SAC3D1	protein_coding	65041210	1	-9634	-9634	743276	0	0	54	64043093	66042768	1999675	9190
ASTCO_Ferreira_30929738_1	Asthma CO (Ferreira, EUR)	IMD	Blood_eQTLGen	Blood_eQTLGen	Full_Blood	Bulk blood	ENSG00000110025	SNX15	3673	4.75573012583311e-101	5.98931104668855e-15	7.94036257052056e-87	1	2.06102342179633e-17	11:65042831	rs476824	chr11.3		11	65042831	11:65042831	1.819e-93	11:65784486	2.62133390591273e-21	4869	3967	0.999999999985965	0.999999999999409	64027750	66027319	ENSG00000110025	SNX15	protein_coding	65027439	1	15392	15392	757047	1	1	55	64027750	66027319	1999569	9131
ASTCO_Ferreira_30929738_1	Asthma CO (Ferreira, EUR)	IMD	Blood_eQTLGen	Blood_eQTLGen	Full_Blood	Bulk blood	ENSG00000149809	TM7SF2	3657	1.25662740583509e-115	5.98931104668855e-15	2.09811678845745e-101	1	5.233827409125e-17	11:65109725	rs61736623	chr11.3		11	65109725	11:65109725	1.2779e-109	11:65784486	2.62133390591273e-21	4858	3952	0.999999999999992	0.999999999999409	64114891	66112992	ENSG00000149809	TM7SF2	protein_coding	65111872	1	-2147	-2147	672614	1	1	47	64114891	66112992	1998101	9174
ASTCO_Ferreira_30929738_1	Asthma CO (Ferreira, EUR)	IMD	Blood_eQTLGen	Blood_eQTLGen	Full_Blood	Bulk blood	ENSG00000204710	SPDYC	3610	0	5.98931104668787e-15	0	1	3.98517396281694e-17	11:65170212	rs17743381	chr11.3		11	65170212	11:65132799	2.0880515548505e-308	11:65784486	2.62133390591273e-21	4802	3907	1	0.99999999999941	64173586	66171618	ENSG00000204710	SPDYC	protein_coding	65170233	1	-21	-37434	614253	0	1	41	64173586	66171618	1998032	9252
ASTCO_Ferreira_30929738_1	Asthma CO (Ferreira, EUR)	IMD	Blood_eQTLGen	Blood_eQTLGen	Full_Blood	Bulk blood	ENSG00000014216	CAPN1	3610	0	5.98931104668787e-15	0	1	1.97257130801296e-17	11:65179769	rs12800339	chr11.3		11	65179769	11:65162116	2.0880515548505e-308	11:65784486	2.62133390591273e-21	4812	3890	1.00000000000001	0.999999999999411	64196296	66196266	ENSG00000014216	CAPN1	protein_coding	65181928	1	-2159	-19812	602558	1	3	38	64196296	66196266	1999970	9120
ASTCO_Ferreira_30929738_1	Asthma CO (Ferreira, EUR)	IMD	Blood_eQTLGen	Blood_eQTLGen	Full_Blood	Bulk blood	ENSG00000255200	PGAM1P8	3531	2.6622788265946e-295	5.98931104668924e-15	4.44505020000014e-281	1	1.97561231128727e-17	11:65180806	rs3953797	chr11.3		11	65180806	11:65180806	5.7032e-292	11:65784486	2.62133390591273e-21	3831	3909	0.999999999999983	0.99999999999941	64175305	66174814	ENSG00000255200	AP003068.18	transcribed_processed_pseudogene	65175487	-1	-5319	-5319	-608999	0	0	40	64175305	66174814	1999509	9283
ASTCO_Ferreira_30929738_1	Asthma CO (Ferreira, EUR)	IMD	Blood_eQTLGen	Blood_eQTLGen	Full_Blood	Bulk blood	ENSG00000254614	CAPN1-AS1	3602	0	5.98931104668924e-15	0	1	1.97830702694229e-17	11:65181084	rs12422027	chr11.3		11	65181084	11:65134531	2.0880515548505e-308	11:65784486	2.62133390591273e-21	4437	3905	1.0000000000001	0.999999999999411	64180882	66178899	ENSG00000254614	AP003068.23	lncRNA	65180884	-1	-200	46353	-603602	0	2	39	64180882	66179692	1998810	9274
ASTCO_Ferreira_30929738_1	Asthma CO (Ferreira, EUR)	IMD	Blood_eQTLGen	Blood_eQTLGen	Full_Blood	Bulk blood	ENSG00000197847	SLC22A20P	3594	5.3607019887675e-94	5.98931104668855e-15	8.95044846891288e-80	1	3.10061111093937e-17	11:65236915	rs56657874	chr11.3		11	65236915	11:65236915	1.0132e-86	11:65784486	2.62133390591273e-21	4555	3881	1.00000000000001	0.999999999999412	64228613	66227470	ENSG00000197847	SLC22A20	transcribed_unitary_pseudogene	65213873	1	23042	23042	570613	0	0	37	64228613	66227470	1998857	9248
ASTCO_Ferreira_30929738_1	Asthma CO (Ferreira, EUR)	IMD	Blood_eQTLGen	Blood_eQTLGen	Full_Blood	Bulk blood	ENSG00000014138	POLA2	3581	1.95064249178519e-308	5.98931104668924e-15	4.94596532058377e-296	1	8.7962690423218e-17	11:65243995	rs61354040	chr11.3		11	65243995	11:65243995	6.1238e-305	11:65784486	2.62133390591273e-21	4768	3860	1	0.999999999999413	64284351	66283241	ENSG00000014138	POLA2	protein_coding	65261962	1	-17967	-17967	522524	2	2	34	64284351	66283241	1998890	9119
ASTCO_Ferreira_30929738_1	Asthma CO (Ferreira, EUR)	IMD	Blood_eQTLGen	Blood_eQTLGen	Full_Blood	Bulk blood	ENSG00000149798	CDC42EP2	3610	2.7437927444171e-71	5.98931104668855e-15	4.58114918899429e-57	1	7.74328564919345e-17	11:65277807	rs482842	chr11.3		11	65277807	11:65277807	3.833e-63	11:65784486	2.62133390591273e-21	4795	3886	1	0.999999999999413	64320170	66318389	ENSG00000149798	CDC42EP2	protein_coding	65314866	1	-37059	-37059	469620	0	0	33	64320170	66318389	1998219	9172
ASTCO_Ferreira_30929738_1	Asthma CO (Ferreira, EUR)	IMD	Blood_eQTLGen	Blood_eQTLGen	Full_Blood	Bulk blood	ENSG00000173825	TIGD3	3614	7.25406059139643e-46	5.98931104668839e-15	1.21116778454965e-31	1	7.77371760834754e-17	11:65277807	rs482842	chr11.3		11	65277807	11:65277807	2.6656e-37	11:65784486	2.62133390591273e-21	4804	3889	1	0.999999999999413	64356366	66353761	ENSG00000173825	TIGD3	protein_coding	65354751	1	-76944	-76944	429735	3	3	30	64356366	66356128	1999762	9216
ASTCO_Ferreira_30929738_1	Asthma CO (Ferreira, EUR)	IMD	Blood_eQTLGen	Blood_eQTLGen	Full_Blood	Bulk blood	ENSG00000133884	DPF2	3618	2.88804481498907e-217	5.98931104668821e-15	4.8219983775694e-203	1	2.22354073397802e-17	11:65341762	rs629710	chr11.3		11	65341762	11:65341762	1.557e-210	11:65784486	2.62133390591273e-21	4804	3893	0.999999999999987	0.999999999999413	64344456	66343195	ENSG00000133884	DPF2	protein_coding	65333852	1	7910	7910	450634	0	0	31	64344322	66343195	1998873	9148
ASTCO_Ferreira_30929738_1	Asthma CO (Ferreira, EUR)	IMD	Blood_eQTLGen	Blood_eQTLGen	Full_Blood	Bulk blood	ENSG00000162241	SLC25A45	3587	1.80750369944227e-67	5.98931104668847e-15	3.0178824999274e-53	1	4.27955040923202e-17	11:65399378	rs61154080	chr11.3		11	65399378	11:65399378	1.0098e-59	11:65784486	2.62133390591273e-21	4782	3862	1.00000000000001	0.999999999999413	64379611	66378794	ENSG00000162241	SLC25A45	protein_coding	65382646	-1	-16732	-16732	-401840	1	1	27	64379611	66378794	1999183	9183
ASTCO_Ferreira_30929738_1	Asthma CO (Ferreira, EUR)	IMD	Blood_eQTLGen	Blood_eQTLGen	Full_Blood	Bulk blood	ENSG00000245532	NEAT1	3582	4.12340221733285e-100	5.98931104668855e-15	6.8846018935897e-86	1	3.47391123848256e-17	11:65404726	rs694243	chr11.3		11	65404726	11:65404726	1.0617e-92	11:65784486	2.62133390591273e-21	4659	3862	0.999999999999991	0.999999999999413	64434167	66432623	ENSG00000245532	NEAT1	lncRNA	65422278	1	-17552	-17552	362208	0	0	25	64434167	66432623	1998456	9262
ASTCO_Ferreira_30929738_1	Asthma CO (Ferreira, EUR)	IMD	Blood_eQTLGen	Blood_eQTLGen	Full_Blood	Bulk blood	ENSG00000173727	FAUP4	3482	5.32261214819142e-61	5.98931104668855e-15	8.88685210485837e-47	1	6.19531764131153e-17	11:65454483	rs1621277	chr11.3		11	65454483	11:65454483	8.5942e-54	11:65784486	2.62133390591273e-21	3777	3831	1.00000000000001	0.999999999999412	64461502	66459713	ENSG00000173727	AP000769.1	transcribed_unprocessed_pseudogene	65455269	1	-786	-786	329217	0	0	24	64461502	66459713	1998211	9215
ASTCO_Ferreira_30929738_1	Asthma CO (Ferreira, EUR)	IMD	Blood_eQTLGen	Blood_eQTLGen	Full_Blood	Bulk blood	ENSG00000168056	LTBP3	3569	0	5.98931104668924e-15	0	1	3.89690852093115e-17	11:65558683	rs12789028	chr11.3		11	65558683	11:65450155	2.0880515548505e-308	11:65784486	2.62133390591273e-21	4727	3834	0.999999999999957	0.999999999999413	64550745	66548190	ENSG00000168056	LTBP3	protein_coding	65558359	-1	-324	108204	-226127	0	7	17	64550745	66548818	1998073	9188
ASTCO_Ferreira_30929738_1	Asthma CO (Ferreira, EUR)	IMD	Blood_eQTLGen	Blood_eQTLGen	Full_Blood	Bulk blood	ENSG00000176973	FAM89B	3599	8.27399284085053e-169	5.98931104668821e-15	1.38145986681142e-154	1	4.58737134309322e-15	11:65560184	rs12224858	chr11.3		11	65560184	11:65563039	8.7156e-163	11:65784486	2.62133390591273e-21	4760	3867	1.00000000000002	0.999999999999413	64574142	66572645	ENSG00000176973	FAM89B	protein_coding	65572538	1	-12354	-9499	211948	2	2	14	64574138	66572645	1998507	9239
ASTCO_Ferreira_30929738_1	Asthma CO (Ferreira, EUR)	IMD	Blood_eQTLGen	Blood_eQTLGen	Full_Blood	Bulk blood	ENSG00000173442	EHBP1L1	3597	7.44715031398535e-42	5.98931104668843e-15	1.24340683860508e-27	1	3.87698481008725e-17	11:65569780	rs1346	chr11.3		11	65569780	11:65569780	4.1015e-34	11:65784486	2.62133390591273e-21	4518	3869	0.999999999999996	0.999999999999413	64584591	66584078	ENSG00000173442	EHBP1L1	protein_coding	65576053	1	-6273	-6273	208433	4	4	12	64584591	66584078	1999487	9210
ASTCO_Ferreira_30929738_1	Asthma CO (Ferreira, EUR)	IMD	Blood_eQTLGen	Blood_eQTLGen	Full_Blood	Bulk blood	ENSG00000260233	ZNRD2-DT	3507	1.07545341266119e-38	5.98931104668843e-15	1.79562123970139e-24	1	2.90947849548594e-17	11:65571875	rs1194104	chr11.3		11	65571875	11:65571875	1.5299e-30	11:65784486	2.62133390591273e-21	3797	3854	1	0.999999999999412	64570756	66568713	ENSG00000260233	RP11-856B14.1	lncRNA	65570368	-1	-1507	-1507	-214118	1	1	16	64570613	66568713	1998100	9289
ASTCO_Ferreira_30929738_1	Asthma CO (Ferreira, EUR)	IMD	Blood_eQTLGen	Blood_eQTLGen	Full_Blood	Bulk blood	ENSG00000173338	KCNK7	3589	1.01280450039901e-113	5.98931104668839e-15	1.69102003970726e-99	1	3.98453620998433e-16	11:65597606	rs12419237	chr11.3		11	65597606	11:65597606	1.5136e-106	11:65784486	2.62133390591273e-21	4743	3851	1	0.999999999999413	64595059	66594232	ENSG00000173338	KCNK7	protein_coding	65595800	-1	-1806	-1806	-188686	0	0	11	64595059	66594232	1999173	9209
ASTCO_Ferreira_30929738_1	Asthma CO (Ferreira, EUR)	IMD	Blood_eQTLGen	Blood_eQTLGen	Full_Blood	Bulk blood	ENSG00000173327	MAP3K11	3576	0	5.98931104668787e-15	0	1	2.93694905305897e-15	11:65613445	rs2004649	chr11.3		11	65613445	11:65589283	2.0880515548505e-308	11:65784486	2.62133390591273e-21	4724	3838	0.999999999999972	0.999999999999413	64606769	66605834	ENSG00000173327	MAP3K11	protein_coding	65614221	-1	776	24938	-170265	0	1	10	64606769	66605834	1999065	9208
ASTCO_Ferreira_30929738_1	Asthma CO (Ferreira, EUR)	IMD	Blood_eQTLGen	Blood_eQTLGen	Full_Blood	Bulk blood	ENSG00000197136	PCNX3	3562	4.85299796574739e-74	5.98931104668855e-15	8.10276495562993e-60	1	2.13015703486424e-15	11:65622160	rs1144789	chr11.3		11	65622160	11:65622160	2.1659e-66	11:65784486	2.62133390591273e-21	4611	3832	1.00000000000001	0.999999999999413	64627510	66625409	ENSG00000197136	PCNXL3	protein_coding	65615776	1	6384	6384	168710	0	0	9	64627510	66625409	1997899	9247
ASTCO_Ferreira_30929738_1	Asthma CO (Ferreira, EUR)	IMD	Blood_eQTLGen	Blood_eQTLGen	Full_Blood	Bulk blood	ENSG00000213445	SIPA1	3575	3.87905765728201e-87	5.98931104668855e-15	6.47663416884454e-73	1	8.37223329763798e-17	11:65660097	rs732072	chr11.3		11	65660097	11:65660097	1.4426e-79	11:65784486	2.62133390591273e-21	4725	3839	1.00000000000001	0.999999999999413	64644614	66641938	ENSG00000213445	SIPA1	protein_coding	65638101	1	21996	21996	146385	1	1	8	64644614	66641938	1997324	9254
ASTCO_Ferreira_30929738_1	Asthma CO (Ferreira, EUR)	IMD	Blood_eQTLGen	Blood_eQTLGen	Full_Blood	Bulk blood	ENSG00000172922	RNASEH2C	3535	2.11800911702868e-267	5.98931104668924e-15	3.53631511290386e-253	1	1.29321684898276e-16	11:65717747	rs3372	chr11.3		11	65717747	11:65717747	7.2321e-261	11:65784486	2.62133390591273e-21	4459	3799	0.999999975323503	0.999999999999413	64719547	66715794	ENSG00000172922	RNASEH2C	protein_coding	65720798	-1	3051	3051	-63688	0	0	3	64719523	66716999	1997476	9205
ASTCO_Ferreira_30929738_1	Asthma CO (Ferreira, EUR)	IMD	Blood_eQTLGen	Blood_eQTLGen	Full_Blood	Bulk blood	ENSG00000254470	AP5B1	3512	5.2474187689387e-51	5.98931104668779e-15	8.76130614695664e-37	0.999999999999886	1.07463883314608e-13	11:65736598	rs1193692	chr11.3		11	65736598	11:65736598	2.1516e-43	11:65784486	2.62133390591273e-21	4653	3775	0.999999999999994	0.999999999999413	64778634	66777010	ENSG00000254470	AP5B1	protein_coding	65780976	-1	44378	44378	-3510	1	1	0	64778634	66777010	1998376	9271
ASTCO_Ferreira_30929738_1	Asthma CO (Ferreira, EUR)	IMD	Blood_eQTLGen	Blood_eQTLGen	Full_Blood	Bulk blood	ENSG00000214659	KRT8P26	3531	1.226935681655e-69	5.98931104668421e-15	2.04854226486266e-55	0.999999999999289	7.02143673921055e-13	11:65783427	rs601683	chr11.3		11	65783427	11:65783427	1.4064e-61	11:65784486	2.62133390591273e-21	4520	3800	0.999999999999997	0.999999999999413	64727812	66726354	ENSG00000214659	KRT8P26	processed_pseudogene	65726939	1	56488	56488	57547	2	2	2	64727812	66726354	1998542	9256
ASTCO_Ferreira_30929738_1	Asthma CO (Ferreira, EUR)	IMD	Blood_eQTLGen	Blood_eQTLGen	Full_Blood	Bulk blood	ENSG00000255557	RP11-770G2.2	3419	2.53302360106764e-153	5.98931104668379e-15	4.22924036057224e-139	0.999999999999261	7.51778975596631e-13	11:65783427	rs601683	chr11.3		11	65783427	11:65783427	7.0926e-149	11:65784486	2.62133390591273e-21	3656	3781	1.00000000000002	0.999999999999412	64758880	66757033	ENSG00000255557	RP11-770G2.2	lncRNA	65745729	1	37698	37698	38757	1	1	1	64758880	66757461	1998581	9287
ASTCO_Ferreira_30929738_1	Asthma CO (Ferreira, EUR)	IMD	Blood_eQTLGen	Blood_eQTLGen	Full_Blood	Bulk blood	ENSG00000068971	PPP2R5B	3629	1.09015952037894e-20	5.9893000912823e-15	1.8201751618519e-06	0.999998170822163	9.00266827399743e-09	11:65784486	rs479844	chr11.3		11	65784486	11:65014419	4.1376e-12	11:65784486	2.62133390591273e-21	4817	3928	0.999999652319149	0.999999999999416	63927475	65925637	ENSG00000068971	PPP2R5B	protein_coding	64924689	1	859797	89730	859797	61	5	61	63927475	65925999	1998524	9123
ASTCO_Ferreira_30929738_1	Asthma CO (Ferreira, EUR)	IMD	Blood_eQTLGen	Blood_eQTLGen	Full_Blood	Bulk blood	ENSG00000142186	SCYL1	3576	2.49570586262613e-23	5.98931101840219e-15	4.16693312999003e-09	0.999999995276113	5.5694844036836e-10	11:65784486	rs479844	chr11.3		11	65784486	11:65569348	6.8186e-15	11:65784486	2.62133390591273e-21	4730	3834	0.999999806951984	0.999999999999413	64532111	66531371	ENSG00000142186	SCYL1	protein_coding	65525083	1	259403	44265	259403	18	1	18	64532111	66531371	1999260	9161
ASTCO_Ferreira_30929738_1	Asthma CO (Ferreira, EUR)	IMD	Blood_eQTLGen	Blood_eQTLGen	Full_Blood	Bulk blood	ENSG00000146670	CDCA5	3696	4.35415850459893e-17	5.94564929486438e-15	0.00726988207935263	0.992710014173767	2.01037468777574e-05	11:65784486	rs479844	chr11.3		11	65784486	11:65065467	3.2464e-08	11:65784486	2.62133390591273e-21	4903	3986	0.992505809716688	0.999999999999409	64075559	66075222	ENSG00000146670	CDCA5	protein_coding	65084040	-1	-700446	18573	-700446	52	0	52	64075559	66075222	1999663	9162
ASTCO_Ferreira_30929738_1	Asthma CO (Ferreira, EUR)	IMD	Blood_eQTLGen	Blood_eQTLGen	Full_Blood	Bulk blood	ENSG00000149806	FAU	3638	5.03096592642073e-23	5.98931099611155e-15	8.39990758069309e-09	0.999999991555384	4.47004871915502e-11	11:65784486	rs479844	chr11.3		11	65784486	11:65121944	1.7634e-14	11:65784486	2.62133390591273e-21	4032	3947	0.999999997812247	0.999999999999409	64121649	66120533	ENSG00000149806	FAU	protein_coding	65122134	-1	-662352	190	-662352	44	0	44	64121649	66120533	1998884	9173
ASTCO_Ferreira_30929738_1	Asthma CO (Ferreira, EUR)	IMD	Blood_eQTLGen	Blood_eQTLGen	Full_Blood	Bulk blood	ENSG00000162298	SYVN1	3645	5.45783431219974e-16	5.43971603837471e-15	0.0911262459013114	0.908236082170303	0.0006376719283807	11:65784486	rs479844	chr11.3		11	65784486	11:65169248	7.6693e-07	11:65784486	2.62133390591273e-21	4839	3940	0.989674249736705	0.999999999999409	64128308	66127695	ENSG00000162298	SYVN1	protein_coding	65134519	-1	-649967	-34729	-649967	42	0	42	64128308	66127695	1999387	9184
ASTCO_Ferreira_30929738_1	Asthma CO (Ferreira, EUR)	IMD	Blood_eQTLGen	Blood_eQTLGen	Full_Blood	Bulk blood	ENSG00000168062	BATF2	3644	1.1404781344494e-18	5.98816501127983e-15	0.000190418918897187	0.999808651356299	9.29724801093048e-07	11:65784486	rs479844	chr11.3		11	65784486	11:65002259	2.9421e-10	11:65784486	2.62133390591273e-21	4845	3944	0.999973229757049	0.99999999999941	63993002	65992249	ENSG00000168062	BATF2	protein_coding	64996971	-1	-787515	-5288	-787515	58	0	58	63993002	65992249	1999247	9191
ASTCO_Ferreira_30929738_1	Asthma CO (Ferreira, EUR)	IMD	Blood_eQTLGen	Blood_eQTLGen	Full_Blood	Bulk blood	ENSG00000168067	MAP4K2	3546	7.61528613513818e-24	5.98931103969714e-15	1.27147948652899e-09	0.999999998723389	5.12808331537055e-12	11:65784486	rs479844	chr11.3		11	65784486	11:64749005	4.7864e-15	11:65784486	2.62133390591273e-21	4732	3844	0.999999999739177	0.999999999999997	63796213	65795381	ENSG00000168067	MAP4K2	protein_coding	64803214	-1	-981272	54209	-981272	67	3	67	63796173	65795381	1999208	9192
ASTCO_Ferreira_30929738_1	Asthma CO (Ferreira, EUR)	IMD	Blood_eQTLGen	Blood_eQTLGen	Full_Blood	Bulk blood	ENSG00000168070	MAJIN	3607	1.04207267094171e-17	5.97885878988872e-15	0.00173988738073275	0.998254837675794	5.27494346834081e-06	11:65784486	rs479844	chr11.3		11	65784486	11:64945224	4.6287e-09	11:65784486	2.62133390591273e-21	4751	3916	0.999817719659244	0.999999999999417	63954976	65954229	ENSG00000168070	C11orf85	protein_coding	64972108	-1	-812378	26884	-812378	59	0	59	63954976	65954229	1999253	9193
ASTCO_Ferreira_30929738_1	Asthma CO (Ferreira, EUR)	IMD	Blood_eQTLGen	Blood_eQTLGen	Full_Blood	Bulk blood	ENSG00000171219	CDC42BPG	3567	2.50130038881342e-25	5.98931104668438e-15	4.17627398078008e-11	0.999999999957325	9.0831276229135e-13	11:65784486	rs479844	chr11.3		11	65784486	11:64844897	6.6663e-17	11:65784486	2.62133390591273e-21	3980	3885	0.999999999996239	1	63834640	65833645	ENSG00000171219	CDC42BPG	protein_coding	64844653	-1	-939833	-244	-939833	65	0	65	63834640	65833645	1999005	9194
ASTCO_Ferreira_30929738_1	Asthma CO (Ferreira, EUR)	IMD	Blood_eQTLGen	Blood_eQTLGen	Full_Blood	Bulk blood	ENSG00000172977	KAT5	3540	3.59944774760078e-21	5.9893040114711e-15	6.00978596626897e-07	0.99999882422158	5.74799820870458e-07	11:65784486	rs479844	chr11.3		11	65784486	11:65757648	3.7526e-12	11:65784486	2.62133390591273e-21	4604	3801	0.998575042434264	0.999999999999413	64716177	66715794	ENSG00000172977	KAT5	protein_coding	65712252	1	72234	45396	72234	4	3	4	64716177	66715794	1999617	9206
ASTCO_Ferreira_30929738_1	Asthma CO (Ferreira, EUR)	IMD	Blood_eQTLGen	Blood_eQTLGen	Full_Blood	Bulk blood	ENSG00000173039	RELA	3562	9.21103075325174e-18	5.97867979286562e-15	0.00153791156970294	0.998224486943773	0.000237601486517634	11:65784486	rs479844	chr11.3		11	65784486	11:65714169	3.4503e-09	11:65784486	2.62133390591273e-21	4710	3824	0.999727528422066	0.999999999999413	64659461	66656573	ENSG00000173039	RELA	protein_coding	65662916	-1	-121570	-51253	-121570	6	2	6	64658474	66656573	1998099	9207
ASTCO_Ferreira_30929738_1	Asthma CO (Ferreira, EUR)	IMD	Blood_eQTLGen	Blood_eQTLGen	Full_Blood	Bulk blood	ENSG00000174744	BRMS1	3198	9.54901940476814e-23	5.98931095063883e-15	1.59434354474676e-08	0.99999998396298	9.35771290733721e-11	11:65784486	rs479844	chr11.3		11	65784486	11:66324343	5.4525e-14	11:65784486	2.62133390591273e-21	4435	3425	0.99996925157529	0.999999999999413	65341762	67340769	ENSG00000174744	BRMS1	protein_coding	66345104	-1	560618	20761	560618	37	1	37	65341762	67340769	1999007	9224
ASTCO_Ferreira_30929738_1	Asthma CO (Ferreira, EUR)	IMD	Blood_eQTLGen	Blood_eQTLGen	Full_Blood	Bulk blood	ENSG00000174996	KLC2	3178	7.41209770559755e-28	5.9893110466877e-15	1.23755431097468e-13	0.999999999999872	7.60390964829807e-16	11:65784486	rs479844	chr11.3		11	65784486	11:66213079	3.3122e-19	11:65784486	2.62133390591273e-21	4374	3413	0.999999999981554	0.999999999999413	65262718	67261405	ENSG00000174996	KLC2	protein_coding	66257703	1	-473217	-44624	-473217	22	0	22	65262718	67261752	1999034	9228
ASTCO_Ferreira_30929738_1	Asthma CO (Ferreira, EUR)	IMD	Blood_eQTLGen	Blood_eQTLGen	Full_Blood	Bulk blood	ENSG00000175376	EIF1AD	3397	1.11738042292376e-25	5.98931104657629e-15	1.8656243000463e-11	0.999999999981284	5.04149972047295e-14	11:65784486	rs479844	chr11.3		11	65784486	11:66005069	1.0695e-16	11:65784486	2.62133390591273e-21	4521	3643	0.999999999997283	0.999999999999413	65000328	66999283	ENSG00000175376	EIF1AD	protein_coding	66002157	-1	217671	-2912	217671	14	1	14	64999474	66999283	1999809	9233
ASTCO_Ferreira_30929738_1	Asthma CO (Ferreira, EUR)	IMD	Blood_eQTLGen	Blood_eQTLGen	Full_Blood	Bulk blood	ENSG00000175602	CCDC85B	3472	5.9404372654602e-20	5.98925146814197e-15	9.91839832520428e-06	0.999990052462616	2.91390543308702e-08	11:65784486	rs479844	chr11.3		11	65784486	11:65837391	8.854e-12	11:65784486	2.62133390591273e-21	4601	3725	0.999987177208202	0.999999999999413	64891904	66890692	ENSG00000175602	CCDC85B	protein_coding	65890673	1	-106187	-53282	-106187	8	5	8	64891904	66890692	1998788	9238
ASTCO_Ferreira_30929738_1	Asthma CO (Ferreira, EUR)	IMD	Blood_eQTLGen	Blood_eQTLGen	Full_Blood	Bulk blood	ENSG00000239306	RBM14	3255	8.5345182739601e-16	5.13357616748642e-15	0.142495826438651	0.857122221940823	0.000381951620517681	11:65784486	rs479844	chr11.3		11	65784486	11:66609564	4.395e-07	11:65784486	2.62133390591273e-21	4576	3489	0.98276714225629	0.999999999999412	65628389	67627544	ENSG00000239306	RBM14	protein_coding	66616630	1	-832144	-7066	-832144	56	2	56	65628151	67627544	1999393	9259
ASTCO_Ferreira_30929738_1	Asthma CO (Ferreira, EUR)	IMD	Blood_eQTLGen	Blood_eQTLGen	Full_Blood	Bulk blood	ENSG00000245156	RP11-867G23.3	3083	4.20911394131087e-16	5.5651201105407e-15	0.0702770971235189	0.929174239729828	0.000548663146645134	11:65784486	rs479844	chr11.3		11	65784486	11:66215848	1.5615e-06	11:65784486	2.62133390591273e-21	3416	3409	0.997697454065555	0.999999999999412	65275059	67273304	ENSG00000245156	RP11-867G23.3	lncRNA	66278525	-1	494039	62677	494039	30	8	30	65275059	67273666	1998607	9261
ASTCO_Ferreira_30929738_1	Asthma CO (Ferreira, EUR)	IMD	Blood_eQTLGen	Blood_eQTLGen	Full_Blood	Bulk blood	ENSG00000255468	B4GAT1-DT	3117	1.52683501716732e-17	5.97391291437908e-15	0.00254926652709335	0.997429021088775	2.17123841274961e-05	11:65784486	rs479844	chr11.3		11	65784486	11:66360168	8.7954e-08	11:65784486	2.62133390591273e-21	3545	3403	0.97600359938248	0.999999999999412	65356937	67355961	ENSG00000255468	RP11-867G23.8	lncRNA	66348215	1	-563729	11953	-563729	39	0	39	65356937	67355961	1999024	9286
ASTCO_Ferreira_30929738_1	Asthma CO (Ferreira, EUR)	IMD	Blood_eQTLGen	Blood_eQTLGen	Full_Blood	Bulk blood	ENSG00000172803	SNX32	3473	4.67195036631633e-293	5.98931104668855e-15	7.80048043906388e-279	1	6.50731372672864e-15	11:65856268	rs11227332	chr11.3		11	65856268	11:65856268	5.7036e-287	11:65784486	2.62133390591273e-21	4602	3726	1	0.999999999999413	64845560	66844993	ENSG00000172803	SNX32	protein_coding	65833963	1	22305	22305	-49477	0	0	2	64845560	66844993	1999433	9204
ASTCO_Ferreira_30929738_1	Asthma CO (Ferreira, EUR)	IMD	Blood_eQTLGen	Blood_eQTLGen	Full_Blood	Bulk blood	ENSG00000172732	MUS81	3447	6.57323409599566e-110	5.98931104668804e-15	1.09749419336472e-95	0.999999999999886	1.1413404695781e-13	11:65863227	rs538394	chr11.3		11	65863227	11:65863227	1.8981e-102	11:65784486	2.62133390591273e-21	4577	3699	1.00000000000001	0.999999999999413	64862760	66862011	ENSG00000172732	MUS81	protein_coding	65860433	1	2794	2794	-75947	0	0	4	64862760	66862011	1999251	9202
ASTCO_Ferreira_30929738_1	Asthma CO (Ferreira, EUR)	IMD	Blood_eQTLGen	Blood_eQTLGen	Full_Blood	Bulk blood	ENSG00000172757	CFL1	3456	2.65495410675864e-142	5.98931104668753e-15	4.43282054657446e-128	0.999999999999886	1.18838325840136e-13	11:65864502	rs630303	chr11.3		11	65864502	11:65864502	2.3837e-135	11:65784486	2.62133390591273e-21	3842	3724	0.99999999999998	0.999999999999413	64843212	66841818	ENSG00000172757	CFL1	protein_coding	65858180	-1	-6322	-6322	73694	1	1	3	64843212	66841818	1998606	9203
ASTCO_Ferreira_30929738_1	Asthma CO (Ferreira, EUR)	IMD	Blood_eQTLGen	Blood_eQTLGen	Full_Blood	Bulk blood	ENSG00000172500	FIBP	3472	3.55402621384841e-229	5.98931104668855e-15	5.93394830581291e-215	1	5.81833181817607e-17	11:65878109	rs1204650	chr11.3		11	65878109	11:65878109	3.424e-222	11:65784486	2.62133390591273e-21	4598	3725	1	0.999999999999413	64886676	66885909	ENSG00000172500	FIBP	protein_coding	65888471	-1	10362	10362	103985	1	1	7	64886676	66885909	1999233	9199
ASTCO_Ferreira_30929738_1	Asthma CO (Ferreira, EUR)	IMD	Blood_eQTLGen	Blood_eQTLGen	Full_Blood	Bulk blood	ENSG00000172638	EFEMP2	3437	0	5.98931104668855e-15	0	1	9.76286205248991e-14	11:65883044	rs35461885	chr11.3		11	65883044	11:65806610	2.0880515548505e-308	11:65784486	2.62133390591273e-21	4568	3689	0.999999999999964	0.999999999999413	64870489	66870004	ENSG00000172638	EFEMP2	protein_coding	65872800	-1	-10244	66190	88314	1	3	5	64870489	66870004	1999515	9201
ASTCO_Ferreira_30929738_1	Asthma CO (Ferreira, EUR)	IMD	Blood_eQTLGen	Blood_eQTLGen	Full_Blood	Bulk blood	ENSG00000172543	CTSW	3456	0	5.98931104668651e-15	0	1	5.29705271883435e-17	11:65885771	rs568617	chr11.3		11	65885771	11:65695510	2.0880515548505e-308	11:65784486	2.62133390591273e-21	4583	3708	0.999999999999874	0.999999999999413	64885002	66880644	ENSG00000172543	CTSW	protein_coding	65879837	1	5934	-184327	-95351	0	11	6	64882295	66880644	1998349	9200
ASTCO_Ferreira_30929738_1	Asthma CO (Ferreira, EUR)	IMD	Blood_eQTLGen	Blood_eQTLGen	Full_Blood	Bulk blood	ENSG00000175513	TSGA10IP	3423	4.53215486278712e-30	5.98931104668694e-15	7.56707211807443e-16	0.999999999999744	2.50556397778048e-13	11:65965818	rs556643	chr11.3		11	65965818	11:65956820	3.0972e-21	11:65784486	2.62133390591273e-21	3752	3719	0.999999999999998	0.999999999999413	64953054	66952010	ENSG00000175513	TSGA10IP	protein_coding	65945480	1	20338	11340	-160994	1	0	12	64953054	66952010	1998956	9235
ASTCO_Ferreira_30929738_1	Asthma CO (Ferreira, EUR)	IMD	Blood_eQTLGen	Blood_eQTLGen	Full_Blood	Bulk blood	ENSG00000175294	CATSPER1	3376	4.3506642198976e-42	5.98931104668698e-15	7.26404787793271e-28	0.999999999999758	2.41141309032289e-13	11:65976950	rs542332	chr11.3		11	65976950	11:65975367	9.9855e-34	11:65784486	2.62133390591273e-21	4481	3619	0.999999999994204	0.999999999999413	65021722	67020194	ENSG00000175294	CATSPER1	protein_coding	66026479	-1	49529	51112	241993	3	3	17	65021722	67021331	1999609	9231
ASTCO_Ferreira_30929738_1	Asthma CO (Ferreira, EUR)	IMD	Blood_eQTLGen	Blood_eQTLGen	Full_Blood	Bulk blood	ENSG00000175573	C11orf68	3485	1.13342899340251e-78	5.98931104668855e-15	1.89241965322407e-64	1	9.22782312528419e-17	11:65985833	rs79653698	chr11.3		11	65985833	11:65985833	1.8952e-73	11:65784486	2.62133390591273e-21	4617	3734	0.999999999999986	0.999999999999413	64918010	66917885	ENSG00000175573	C11orf68	protein_coding	65919062	-1	-66771	-66771	134576	3	3	10	64918010	66917885	1999875	9237
ASTCO_Ferreira_30929738_1	Asthma CO (Ferreira, EUR)	IMD	Blood_eQTLGen	Blood_eQTLGen	Full_Blood	Bulk blood	ENSG00000175467	SART1	3432	1.30412645091316e-46	5.98931104668728e-15	2.1774231472487e-32	0.999999999999815	1.85048507278296e-13	11:65989337	rs538954	chr11.3		11	65989337	11:65982174	2.2536e-38	11:65784486	2.62133390591273e-21	4559	3678	0.999999999999757	0.999999999999413	64970948	66969736	ENSG00000175467	SART1	protein_coding	65961734	1	27603	20440	-177248	0	0	13	64970948	66969736	1998788	9234
ASTCO_Ferreira_30929738_1	Asthma CO (Ferreira, EUR)	IMD	Blood_eQTLGen	Blood_eQTLGen	Full_Blood	Bulk blood	ENSG00000175550	DRAP1	3483	2.19952896194892e-29	5.98931104668839e-15	3.67242399802407e-15	0.999999999999986	2.22199897549668e-16	11:65989916	rs72928900	chr11.3		11	65989916	11:65978665	2.1828e-20	11:65784486	2.62133390591273e-21	4610	3732	0.999999999999595	0.999999999999413	64920493	66920392	ENSG00000175550	DRAP1	protein_coding	65919426	1	70490	59239	-134940	2	2	11	64920449	66920392	1999943	9236
ASTCO_Ferreira_30929738_1	Asthma CO (Ferreira, EUR)	IMD	Blood_eQTLGen	Blood_eQTLGen	Full_Blood	Bulk blood	ENSG00000175334	BANF1	3394	0	5.98931104668787e-15	0	0.999999999999773	1.72408416017633e-13	11:66009114	rs655744	chr11.3		11	66009114	11:65922829	2.0880515548505e-308	11:65784486	2.62133390591273e-21	4510	3639	0.999999999999959	0.999999999999413	65003616	67002996	ENSG00000175334	BANF1	protein_coding	66002503	1	6611	-79674	-218017	0	3	15	65003582	67002996	1999414	9232
ASTCO_Ferreira_30929738_1	Asthma CO (Ferreira, EUR)	IMD	Blood_eQTLGen	Blood_eQTLGen	Full_Blood	Bulk blood	ENSG00000087365	SF3B2	3323	1.0712453324243e-255	5.98931104668855e-15	1.78859525590441e-241	1	2.41855762722323e-17	11:66057001	rs547404	chr11.3		11	66057001	11:66057001	9.9152e-249	11:65784486	2.62133390591273e-21	4433	3564	0.999999999999891	0.999999999999413	65060051	67059848	ENSG00000087365	SF3B2	protein_coding	66052364	1	4637	4637	-267878	0	0	19	65060051	67059848	1999797	9129
ASTCO_Ferreira_30929738_1	Asthma CO (Ferreira, EUR)	IMD	Blood_eQTLGen	Blood_eQTLGen	Full_Blood	Bulk blood	ENSG00000175115	PACS1	3291	4.01936364031254e-161	5.98931104668821e-15	6.71089480739996e-147	1	2.1589424929259e-17	11:66070128	rs2254388	chr11.3		11	66070128	11:66070128	4.9872e-154	11:65784486	2.62133390591273e-21	4406	3524	1.00000000000002	0.999999999999413	65157627	67157494	ENSG00000175115	PACS1	protein_coding	66070272	1	-144	-144	-285786	0	0	20	65157627	67157494	1999867	9230
ASTCO_Ferreira_30929738_1	Asthma CO (Ferreira, EUR)	IMD	Blood_eQTLGen	Blood_eQTLGen	Full_Blood	Bulk blood	ENSG00000255320	RP11-755F10.1	3116	1.50793859315815e-43	5.98931104668839e-15	2.51771628055935e-29	1	4.21565218137427e-17	11:66241077	rs573345	chr11.3		11	66241077	11:66241077	3.8759e-36	11:65784486	2.62133390591273e-21	3487	3432	0.999999999786439	0.999999999999412	65245993	67245135	ENSG00000255320	RP11-755F10.1	lncRNA	66258438	-1	17361	17361	473952	1	1	23	65245993	67245135	1999142	9284
ASTCO_Ferreira_30929738_1	Asthma CO (Ferreira, EUR)	IMD	Blood_eQTLGen	Blood_eQTLGen	Full_Blood	Bulk blood	ENSG00000174851	YIF1A	3170	4.6748282333829e-79	5.98931104668855e-15	7.80528544425441e-65	1	3.00961131751804e-16	11:66263216	rs2155030	chr11.3		11	66263216	11:66263216	2.2817e-71	11:65784486	2.62133390591273e-21	4387	3400	0.999999999932515	0.999999999999413	65287071	67284995	ENSG00000174851	YIF1A	protein_coding	66289143	-1	25927	25927	504657	6	6	31	65286998	67285667	1998669	9226
ASTCO_Ferreira_30929738_1	Asthma CO (Ferreira, EUR)	IMD	Blood_eQTLGen	Blood_eQTLGen	Full_Blood	Bulk blood	ENSG00000174871	CNIH2	3169	1.33724569744769e-33	5.98931104668839e-15	2.23272040310391e-19	1	3.02467426739574e-16	11:66271561	rs2017969	chr11.3		11	66271561	11:66271561	3.1094e-25	11:65784486	2.62133390591273e-21	4287	3399	0.907290842726117	0.999999999999413	65281807	67279030	ENSG00000174871	CNIH2	protein_coding	66278175	1	-6614	-6614	-493689	1	1	29	65281807	67280158	1998351	9227
ASTCO_Ferreira_30929738_1	Asthma CO (Ferreira, EUR)	IMD	Blood_eQTLGen	Blood_eQTLGen	Full_Blood	Bulk blood	ENSG00000174791	RIN1	3200	0	5.98931104668787e-15	0	1	1.01664447539524e-15	11:66323953	rs59651473	chr11.3		11	66323953	11:66298643	2.0880515548505e-308	11:65784486	2.62133390591273e-21	4434	3430	0.999999999999998	0.999999999999413	65334746	67333099	ENSG00000174791	RIN1	protein_coding	66336434	-1	12481	37791	551948	0	4	36	65334746	67333099	1998353	9225
ASTCO_Ferreira_30929738_1	Asthma CO (Ferreira, EUR)	IMD	Blood_eQTLGen	Blood_eQTLGen	Full_Blood	Bulk blood	ENSG00000174684	B4GAT1	3190	1.57554749656902e-58	5.98931104668855e-15	2.63059888572688e-44	1	2.60707556586798e-17	11:66349640	rs10896113	chr11.3		11	66349640	11:66349640	5.614e-51	11:65784486	2.62133390591273e-21	4217	3421	1.00000000000001	0.999999999999413	65347075	67343382	ENSG00000174684	B3GNT1	protein_coding	66347629	-1	-2011	-2011	563143	1	1	38	65347075	67345660	1998585	9223
ASTCO_Ferreira_30929738_1	Asthma CO (Ferreira, EUR)	IMD	Blood_eQTLGen	Blood_eQTLGen	Full_Blood	Bulk blood	ENSG00000174165	ZDHHC24	3152	2.91187934911493e-59	5.98931104668847e-15	4.86179349580612e-45	1	2.45397408477474e-16	11:66435418	rs146283509	chr11.3		11	66435418	11:66435418	8.121e-56	11:65784486	2.62133390591273e-21	4449	3364	0.999999999999997	0.999999999999413	65533939	67532588	ENSG00000174165	ZDHHC24	protein_coding	66546048	-1	110630	110630	761562	7	7	48	65533939	67532588	1998649	9219
ASTCO_Ferreira_30929738_1	Asthma CO (Ferreira, EUR)	IMD	Blood_eQTLGen	Blood_eQTLGen	Full_Blood	Bulk blood	ENSG00000174516	PELI3	3183	6.63115516772657e-183	5.98931104668821e-15	1.10716493366844e-168	1	3.3773941151185e-17	11:66483367	rs57634456	chr11.3		11	66483367	11:66483367	6.743e-176	11:65784486	2.62133390591273e-21	4466	3391	0.999999999999984	0.999999999999413	65472659	67471161	ENSG00000174516	PELI3	protein_coding	66466905	1	16462	16462	-682419	2	2	42	65472659	67471161	1998502	9222
ASTCO_Ferreira_30929738_1	Asthma CO (Ferreira, EUR)	IMD	Blood_eQTLGen	Blood_eQTLGen	Full_Blood	Bulk blood	ENSG00000174483	BBS1	3154	2.09177544086547e-59	5.98931104668839e-15	3.49251428847071e-45	1	4.51039374121592e-17	11:66504671	rs1671063	chr11.3		11	66504671	11:66504671	1.6794e-51	11:65784486	2.62133390591273e-21	4446	3365	0.999999453127832	0.999999999999413	65525992	67521123	ENSG00000174483	BBS1	protein_coding	66510635	1	-5964	-5964	-726149	1	1	46	65525837	67522084	1996247	9221
ASTCO_Ferreira_30929738_1	Asthma CO (Ferreira, EUR)	IMD	Blood_eQTLGen	Blood_eQTLGen	Full_Blood	Bulk blood	ENSG00000254986	DPP3	3147	4.06061149472951e-188	5.98931104668821e-15	6.7797639212186e-174	1	3.23786222402489e-17	11:66520045	rs117234086	chr11.3		11	66520045	11:66520045	2.2873e-181	11:65784486	2.62133390591273e-21	4430	3354	1.00000000000001	0.999999999999413	65495530	67494815	ENSG00000254986	DPP3	protein_coding	66480434	1	39611	39611	-695948	3	3	44	65495530	67494818	1999288	9278
ASTCO_Ferreira_30929738_1	Asthma CO (Ferreira, EUR)	IMD	Blood_eQTLGen	Blood_eQTLGen	Full_Blood	Bulk blood	ENSG00000248746	ACTN3	3171	2.17456764884177e-104	5.98931104668855e-15	3.63074756326796e-90	1	2.5223530033262e-17	11:66560624	rs1815739	chr11.3		11	66560624	11:66560624	3.9764e-97	11:65784486	2.62133390591273e-21	4481	3389	0.999999999999988	0.999999999999413	65555077	67554009	ENSG00000248746	ACTN3	protein_coding	66546903	1	13721	13721	-762417	1	1	49	65555077	67554345	1999268	9268
ASTCO_Ferreira_30929738_1	Asthma CO (Ferreira, EUR)	IMD	Blood_eQTLGen	Blood_eQTLGen	Full_Blood	Bulk blood	ENSG00000174080	CTSF	3175	0	5.98931104668924e-15	0	1	2.01373717964304e-17	11:66567837	rs2242663	chr11.3		11	66567837	11:66303413	2.0880515548505e-308	11:65784486	2.62133390591273e-21	4489	3395	1	0.999999999999413	65567241	67565776	ENSG00000174080	CTSF	protein_coding	66568606	-1	769	265193	784120	0	19	51	65567241	67565776	1998535	9218
ASTCO_Ferreira_30929738_1	Asthma CO (Ferreira, EUR)	IMD	Blood_eQTLGen	Blood_eQTLGen	Full_Blood	Bulk blood	ENSG00000173992	CCS	3224	0	5.98931104668924e-15	0	1	3.67038895039314e-17	11:66595526	rs498045	chr11.3		11	66595526	11:66414946	2.0880515548505e-308	11:65784486	2.62133390591273e-21	4537	3450	0.999999999999863	0.999999999999412	65599782	67599004	ENSG00000173992	CCS	protein_coding	66593185	1	2341	-178239	-808699	0	12	53	65599782	67599004	1999222	9217
ASTCO_Ferreira_30929738_1	Asthma CO (Ferreira, EUR)	IMD	Blood_eQTLGen	Blood_eQTLGen	Full_Blood	Bulk blood	ENSG00000062282	DGAT2	4849	1.38562566539168e-133	3.8911016438168e-56	3.56101123082592e-78	1	2.47355815184097e-55	11:75802843	rs60677263	chr11.4		11	75802843	11:75802843	9.9947e-85	11:76588605	1.2706006802478e-62	5943	5118	0.999721391001666	0.989862646927054	74785835	76784835	ENSG00000062282	DGAT2	protein_coding	75768778	1	34065	34065	819827	1	1	12	74785835	76784835	1999000	9121
ASTCO_Ferreira_30929738_1	Asthma CO (Ferreira, EUR)	IMD	Blood_eQTLGen	Blood_eQTLGen	Full_Blood	Bulk blood	ENSG00000085741	WNT11	5166	8.41786369913293e-133	3.89110164381691e-56	2.16336258203623e-77	1	2.51295742133533e-57	11:76186330	rs17749202	chr11.4		11	76186330	11:76186330	2.6851e-84	11:76588605	1.2706006802478e-62	6314	5475	1	0.989862646927054	75199691	77198382	ENSG00000085741	WNT11	protein_coding	76206502	-1	20172	20172	-382103	1	1	5	75199691	77198382	1998691	9128
ASTCO_Ferreira_30929738_1	Asthma CO (Ferreira, EUR)	IMD	Blood_eQTLGen	Blood_eQTLGen	Full_Blood	Bulk blood	ENSG00000137492	THAP12	5279	3.09245996317928e-73	3.89110164381691e-56	7.94751781437873e-18	1	6.98461652644501e-20	11:76588605	rs11236797	chr11.4		11	76588605	11:76336221	1.4612e-24	11:76588605	1.2706006802478e-62	5745	5651	1	0.989862646927054	75365540	77365024	ENSG00000137492	PRKRIR	protein_coding	76381132	-1	-207473	44911	-207473	3	0	3	75365540	77365024	1999484	9155
ASTCO_Ferreira_30929738_1	Asthma CO (Ferreira, EUR)	IMD	Blood_eQTLGen	Blood_eQTLGen	Full_Blood	Bulk blood	ENSG00000137507	LRRC32	5214	1.42766636486955e-79	3.89110164381691e-56	3.66905441069158e-24	1	6.49710662872434e-16	11:76588605	rs11236797	chr11.4		11	76588605	11:76654727	1.31e-30	11:76588605	1.2706006802478e-62	6475	5543	0.999999999999998	0.989862646927054	75664134	77663356	ENSG00000137507	LRRC32	protein_coding	76670747	-1	82142	16020	82142	3	2	3	75664134	77663356	1999222	9156
ASTCO_Ferreira_30929738_1	Asthma CO (Ferreira, EUR)	IMD	Blood_eQTLGen	Blood_eQTLGen	Full_Blood	Bulk blood	ENSG00000198382	UVRAG	5111	2.02926588469517e-107	3.89110164381691e-56	5.21514488813153e-52	1	1.49330987749076e-54	11:76588605	rs11236797	chr11.4		11	76588605	11:75841084	9.4393e-59	11:76588605	1.2706006802478e-62	6210	5412	1	0.989862646927054	74979731	76978923	ENSG00000198382	UVRAG	protein_coding	75815210	1	773395	25874	773395	10	0	10	74979323	76978923	1999600	9249
ASTCO_Ferreira_30929738_1	Asthma CO (Ferreira, EUR)	IMD	Blood_eQTLGen	Blood_eQTLGen	Full_Blood	Bulk blood	ENSG00000255135	EMSY-DT	5223	8.49210057719354e-105	3.89110164381675e-56	2.18244120933923e-49	1	6.54061826760111e-50	11:76588605	rs11236797	chr11.4		11	76588605	11:76371018	1.6381e-59	11:76588605	1.2706006802478e-62	5711	5630	1	0.989862646927054	75443022	77442803	ENSG00000255135	RP11-111M22.3	lncRNA	76444681	-1	-143924	73663	-143924	1	2	1	75443022	77442803	1999781	9280
ASTCO_Ferreira_30929738_1	Asthma CO (Ferreira, EUR)	IMD	Blood_eQTLGen	Blood_eQTLGen	Full_Blood	Bulk blood	ENSG00000236304	AP001189.4	5121	0	3.8911016438168e-56	0	1	4.47499369196493e-55	11:76655984	rs2155218	chr11.4		11	76655984	11:76643121	2.0880515548505e-308	11:76588605	1.2706006802478e-62	5640	5545	1.00000000000007	0.989862646927054	75661009	77660449	ENSG00000236304	AP001189.4	lncRNA	76656984	1	-1000	-13863	-68379	1	1	2	75661009	77660449	1999440	9258
ASTCO_Ferreira_30929738_1	Asthma CO (Ferreira, EUR)	IMD	Blood_eQTLGen	Blood_eQTLGen	Full_Blood	Bulk blood	ENSG00000254810	RP11-672A2.4	5115	0	3.89110164381725e-56	1.09983150959187e-292	1	2.23525020203641e-57	11:76658869	rs11236839	chr11.4		11	76658869	11:76658869	3.5758e-305	11:76588605	1.2706006802478e-62	5599	5543	1	0.989862646927054	75656694	77655168	ENSG00000254810	RP11-672A2.4	lncRNA	76656902	-1	-1967	-1967	68297	1	1	1	75656694	77655168	1998474	9276
ASTCO_Ferreira_30929738_1	Asthma CO (Ferreira, EUR)	IMD	Blood_eQTLGen	Blood_eQTLGen	Full_Blood	Bulk blood	ENSG00000078124	ACER3	5272	0	3.8911016438168e-56	0	1	1.26473531967426e-57	11:76964480	rs11237036	chr11.4		11	76964480	11:76821776	2.0880515548505e-308	11:76588605	1.2706006802478e-62	6443	5599	1	0.989862646927054	75944394	77943819	ENSG00000078124	ACER3	protein_coding	76860918	1	103562	-39142	-272313	0	0	7	75944394	77943819	1999425	9127
ASTCO_Ferreira_30929738_1	Asthma CO (Ferreira, EUR)	IMD	Blood_eQTLGen	Blood_eQTLGen	Full_Blood	Bulk blood	ENSG00000149260	CAPN5	5599	5.69481592192671e-135	3.8911016438168e-56	1.46354848657735e-79	1	1.14706149659118e-58	11:77073759	rs7122016	chr11.4		11	77073759	11:77073759	6.0851e-86	11:76588605	1.2706006802478e-62	6809	5933	1.00000000000001	0.989862646927054	76098869	78096444	ENSG00000149260	CAPN5	protein_coding	77066971	1	6788	6788	-478366	0	0	9	76098869	78096444	1997575	9166
ASTCO_Ferreira_30929738_1	Asthma CO (Ferreira, EUR)	IMD	Blood_eQTLGen	Blood_eQTLGen	Full_Blood	Bulk blood	ENSG00000137474	MYO7A	5682	2.03172128962347e-147	3.89110164381669e-56	5.22145519599057e-92	1	2.39224740530829e-58	11:77181731	rs56333771	chr11.4		11	77181731	11:77181731	1.5965e-99	11:76588605	1.2706006802478e-62	6842	6028	1	0.989862646927054	76171845	78171347	ENSG00000137474	MYO7A	protein_coding	77128246	1	53485	53485	-539641	0	0	11	76171845	78171347	1999502	9153
ASTCO_Ferreira_30929738_1	Asthma CO (Ferreira, EUR)	IMD	Blood_eQTLGen	Blood_eQTLGen	Full_Blood	Bulk blood	ENSG00000149269	PAK1	5406	3.65217761320342e-177	3.8911016438168e-56	9.385973298865e-122	1	1.64598730583872e-58	11:77349047	rs2725813	chr11.4		11	77349047	11:77349047	3.4747e-129	11:76588605	1.2706006802478e-62	6541	5740	1.00000000000001	0.989862646927054	76398376	78395259	ENSG00000149269	PAK1	protein_coding	77474094	-1	125047	125047	885489	1	1	14	76398376	78396434	1998058	9167
ASTCO_Ferreira_30929738_1	Asthma CO (Ferreira, EUR)	IMD	Blood_eQTLGen	Blood_eQTLGen	Full_Blood	Bulk blood	ENSG00000074201	CLNS1A	5409	0	3.89128574220014e-56	0	1	3.73860315947626e-55	11:77622280	rs3781616	chr11.4		11	77622280	11:77534683	2.0880515548505e-308	11:76588605	1.2706006802478e-62	6505	5732	1.00000000000001	0.989862172164233	76576958	78576013	ENSG00000074201	CLNS1A	protein_coding	77637794	-1	15514	103111	1049189	0	1	16	76576958	78576013	1999055	9126
ASTCO_Ferreira_30929738_1	Asthma CO (Ferreira, EUR)	IMD	Blood_eQTLGen	Blood_eQTLGen	Full_Blood	Bulk blood	ENSG00000137747	TMPRSS13	5969	7.13113804944567e-30	2.61085342846096e-11	2.73134369456289e-19	0.999999999973227	6.65336146593752e-13	11:117993332	rs2256111	chr11.5		11	117993332	11:117993332	1.0407e-25	11:118872577	1.52757444466456e-17	7294	6378	0.999999999994731	0.997249460002345	116916432	118912715	ENSG00000137747	TMPRSS13	protein_coding	117929402	-1	-63930	-63930	-943175	1	1	32	116916432	118912715	1996283	9160
ASTCO_Ferreira_30929738_1	Asthma CO (Ferreira, EUR)	IMD	Blood_eQTLGen	Blood_eQTLGen	Full_Blood	Bulk blood	ENSG00000110324	IL10RA	5902	6.25832947340333e-135	2.61085342860698e-11	2.39704358914299e-124	0.999999999972999	8.74830505618177e-13	11:118017637	rs61598135	chr11.5		11	118017637	11:118017637	3.9236e-131	11:118872577	1.52757444466456e-17	7222	6316	0.976502685358953	0.99724946000218	116993923	118993430	ENSG00000110324	IL10RA	protein_coding	117986394	1	31243	31243	886183	0	0	31	116993923	118993430	1999507	9135
ASTCO_Ferreira_30929738_1	Asthma CO (Ferreira, EUR)	IMD	Blood_eQTLGen	Blood_eQTLGen	Full_Blood	Bulk blood	ENSG00000149575	SCN2B	5667	2.98011434826589e-44	2.61085342874393e-11	1.14143303311321e-33	0.999999999972928	9.66145365330556e-13	11:118185086	rs7944321	chr11.5		11	118185086	11:118185086	1.0315e-39	11:118872577	1.52757444466456e-17	6983	6066	0.999999999999998	0.997249460002293	117169789	119168319	ENSG00000149575	SCN2B	protein_coding	118176639	-1	-8447	-8447	-695938	0	0	27	117169789	119168348	1998559	9170
ASTCO_Ferreira_30929738_1	Asthma CO (Ferreira, EUR)	IMD	Blood_eQTLGen	Blood_eQTLGen	Full_Blood	Bulk blood	ENSG00000255163	HSPE1P18	5525	2.91685992512395e-160	2.61085432811202e-11	1.1172051591085e-149	0.999999999973795	1.0315013599154e-13	11:118204437	rs11216816	chr11.5		11	118204437	11:118204437	2.1727e-159	11:118872577	1.52757444466456e-17	5908	5988	1.00000000000003	0.997249116489047	117209663	119208546	ENSG00000255163	RP11-832A4.5	processed_pseudogene	118209211	-1	4774	4774	-663366	0	0	26	117209663	119208546	1998883	9281
ASTCO_Ferreira_30929738_1	Asthma CO (Ferreira, EUR)	IMD	Blood_eQTLGen	Blood_eQTLGen	Full_Blood	Bulk blood	ENSG00000160593	JAML	5602	0	2.61085342877379e-11	0	0.999999999973738	1.06754054363518e-13	11:118217126	rs7939622	chr11.5		11	118217126	11:118183413	2.0880515548505e-308	11:118872577	1.52757444466456e-17	6921	5989	1.00000000000001	0.997249460003013	117209663	119209327	ENSG00000160593	AMICA1	protein_coding	118225011	-1	7885	41598	-647566	0	1	25	117209529	119209327	1999798	9178
ASTCO_Ferreira_30929738_1	Asthma CO (Ferreira, EUR)	IMD	Blood_eQTLGen	Blood_eQTLGen	Full_Blood	Bulk blood	ENSG00000160588	MPZL3	5548	3.28641535030977e-241	2.61085342877914e-11	1.25875137761409e-230	0.999999999973852	7.63386962038708e-14	11:118252802	rs1715456	chr11.5		11	118252802	11:118252802	4.4596e-238	11:118872577	1.52757444466456e-17	6858	5927	0.999999999999991	0.997249460003043	117239548	119239475	ENSG00000160588	MPZL3	protein_coding	118252365	-1	-437	-437	-620212	0	0	24	117239548	119239475	1999927	9177
ASTCO_Ferreira_30929738_1	Asthma CO (Ferreira, EUR)	IMD	Blood_eQTLGen	Blood_eQTLGen	Full_Blood	Bulk blood	ENSG00000149573	MPZL2	5527	0	2.61085342877735e-11	0	0.999999999973625	7.56867169671133e-14	11:118254362	rs1715453	chr11.5		11	118254362	11:118159471	2.0880515548505e-308	11:118872577	1.52757444466456e-17	6831	5907	0.999999999999726	0.997249460003038	117260087	119258187	ENSG00000149573	MPZL2	protein_coding	118264297	-1	9935	104826	-608280	0	4	23	117260087	119258187	1998100	9169
ASTCO_Ferreira_30929738_1	Asthma CO (Ferreira, EUR)	IMD	Blood_eQTLGen	Blood_eQTLGen	Full_Blood	Bulk blood	ENSG00000198851	CD3E	5461	8.72450016770902e-78	2.61085342877817e-11	3.3416277111976e-67	0.999999999973795	8.72972965519188e-14	11:118301805	rs894678	chr11.5		11	118301805	11:118301805	4.3857e-73	11:118872577	1.52757444466456e-17	6751	5830	1	0.997249460003046	117311203	119309606	ENSG00000198851	CD3E	protein_coding	118304730	1	-2925	-2925	567847	0	0	22	117310763	119309606	1998843	9251
ASTCO_Ferreira_30929738_1	Asthma CO (Ferreira, EUR)	IMD	Blood_eQTLGen	Blood_eQTLGen	Full_Blood	Bulk blood	ENSG00000167286	CD3D	5416	5.32230150173512e-57	2.61085342877784e-11	2.03852941070184e-46	0.999999999973738	1.63839506465209e-13	11:118339245	rs2276424	chr11.5		11	118339245	11:118339391	1.0522e-52	11:118872577	1.52757444466456e-17	6715	5786	1	0.997249460003046	117341621	119339873	ENSG00000167286	CD3D	protein_coding	118342705	-1	3460	3314	-529872	0	0	21	117340849	119339873	1999024	9187
ASTCO_Ferreira_30929738_1	Asthma CO (Ferreira, EUR)	IMD	Blood_eQTLGen	Blood_eQTLGen	Full_Blood	Bulk blood	ENSG00000160654	CD3G	5418	6.99272517963237e-24	2.61085342877635e-11	2.67832927822461e-13	0.999999999973184	4.38486517932264e-13	11:118343847	rs12795615	chr11.5		11	118343847	11:118329942	1.1104e-18	11:118872577	1.52757444466456e-17	5860	5805	0.999999999999859	0.997249460003034	117350454	119349685	ENSG00000160654	CD3G	protein_coding	118344344	1	-497	-14402	528233	0	1	20	117350454	119349685	1999231	9179
ASTCO_Ferreira_30929738_1	Asthma CO (Ferreira, EUR)	IMD	Blood_eQTLGen	Blood_eQTLGen	Full_Blood	Bulk blood	ENSG00000110344	UBE4A	5421	5.39026356808428e-130	2.6108534287775e-11	2.06456000498899e-119	0.999999999973738	1.42491592220778e-13	11:118347139	rs3212262	chr11.5		11	118347139	11:118347139	1.0518e-126	11:118872577	1.52757444466456e-17	6714	5803	0.999999999999982	0.997249460003044	117379703	119379350	ENSG00000110344	UBE4A	protein_coding	118359600	1	-12461	-12461	512977	0	0	19	117379703	119379350	1999647	9136
ASTCO_Ferreira_30929738_1	Asthma CO (Ferreira, EUR)	IMD	Blood_eQTLGen	Blood_eQTLGen	Full_Blood	Bulk blood	ENSG00000167283	ATP5MG	5380	2.9882933202012e-72	2.61085342877743e-11	1.14456571448432e-61	0.999999999973625	2.7314765210487e-13	11:118409221	rs3194726	chr11.5		11	118409221	11:118409221	1.294e-68	11:118872577	1.52757444466456e-17	6677	5765	1.00000000000001	0.99724946000304	117416366	119415565	ENSG00000167283	ATP5L	protein_coding	118401606	1	7615	7615	470971	1	1	17	117416366	119416234	1999868	9186
ASTCO_Ferreira_30929738_1	Asthma CO (Ferreira, EUR)	IMD	Blood_eQTLGen	Blood_eQTLGen	Full_Blood	Bulk blood	ENSG00000118096	IFT46	5184	8.39181260444494e-85	2.61085342877572e-11	3.21420287777624e-74	0.999999999973539	3.5619146716263e-13	11:118559333	rs11216896	chr11.5		11	118559333	11:118559333	2.103e-80	11:118872577	1.52757444466456e-17	6563	5555	1	0.997249460003046	117559003	119558428	ENSG00000118096	IFT46	protein_coding	118565931	-1	6598	6598	-306646	1	1	8	117558988	119558655	1999667	9142
ASTCO_Ferreira_30929738_1	Asthma CO (Ferreira, EUR)	IMD	Blood_eQTLGen	Blood_eQTLGen	Full_Blood	Bulk blood	ENSG00000095139	ARCN1	5194	1.16517728996626e-72	2.61085342877572e-11	4.46282153219839e-62	0.999999999973511	3.93641373138388e-13	11:118565041	rs2277291	chr11.5		11	118565041	11:118565041	2.3088e-68	11:118872577	1.52757444466456e-17	6551	5564	0.999999999999988	0.997249460003053	117587824	119587116	ENSG00000095139	ARCN1	protein_coding	118572409	1	-7368	-7368	300168	1	1	7	117587824	119587116	1999292	9130
ASTCO_Ferreira_30929738_1	Asthma CO (Ferreira, EUR)	IMD	Blood_eQTLGen	Blood_eQTLGen	Full_Blood	Bulk blood	ENSG00000255422	AP002954.4	4971	0	2.6108543281043e-11	0	0.999999999969987	3.75034682043626e-12	11:118701558	rs573905	chr11.5		11	118701558	11:118607615	2.0880515548505e-308	11:118872577	1.52757444466456e-17	5355	5407	1	0.997249116489026	117728520	119727233	ENSG00000255422	AP002954.4	lncRNA	118704608	1	-3050	-96993	167969	0	3	3	117728520	119727233	1998713	9285
ASTCO_Ferreira_30929738_1	Asthma CO (Ferreira, EUR)	IMD	Blood_eQTLGen	Blood_eQTLGen	Full_Blood	Bulk blood	ENSG00000110367	DDX6	5022	7.82684330950965e-13	2.45628306541781e-11	0.0299781030334333	0.940738430048453	0.0292834668927673	11:118872577	rs12365699	chr11.5		11	118872577	11:118798469	2.3309e-07	11:118872577	1.52757444466456e-17	6434	5389	0.994658612192921	0.997249460003602	117770501	119769718	ENSG00000110367	DDX6	protein_coding	118791164	-1	-81413	-7305	-81413	0	0	0	117770501	119769718	1999217	9137
ASTCO_Ferreira_30929738_1	Asthma CO (Ferreira, EUR)	IMD	Blood_eQTLGen	Blood_eQTLGen	Full_Blood	Bulk blood	ENSG00000110400	NECTIN1	5211	1.04244048026767e-14	2.60980721409977e-11	0.000399271927211846	0.999599279507445	1.44853923822687e-06	11:118872577	rs12365699	chr11.5		11	118872577	11:119650020	1.0848e-09	11:118872577	1.52757444466456e-17	6824	5603	0.999833979315349	0.997249460003473	118676793	120676244	ENSG00000110400	PVRL1	protein_coding	119729200	-1	856623	79180	856623	33	1	33	118676793	120676244	1999451	9139
ASTCO_Ferreira_30929738_1	Asthma CO (Ferreira, EUR)	IMD	Blood_eQTLGen	Blood_eQTLGen	Full_Blood	Bulk blood	ENSG00000118058	KMT2A	5242	1.2015816618237e-12	2.49023231138756e-11	0.0460225629117419	0.953799763754246	0.000177673307906646	11:118872577	rs12365699	chr11.5		11	118872577	11:118528385	1.94e-07	11:118872577	1.52757444466456e-17	6578	5618	0.994709325399054	0.997249460003043	117481666	119481639	ENSG00000118058	MLL	protein_coding	118436492	1	436085	91893	436085	13	1	13	117481666	119481639	1999973	9141
ASTCO_Ferreira_30929738_1	Asthma CO (Ferreira, EUR)	IMD	Blood_eQTLGen	Blood_eQTLGen	Full_Blood	Bulk blood	ENSG00000160683	CXCR5	4997	1.54125529325219e-14	2.24689723451075e-11	0.000590326242072721	0.860320586078393	0.13908908765705	11:118872577	rs12365699	chr11.5		11	118872577	11:118728005	1.059e-08	11:118872577	1.52757444466456e-17	6376	5378	0.98381797532786	0.997249460003567	117890781	119890268	ENSG00000160683	CXCR5	protein_coding	118883892	1	-11315	-155887	-11315	0	2	0	117890781	119890268	1999487	9180
ASTCO_Ferreira_30929738_1	Asthma CO (Ferreira, EUR)	IMD	Blood_eQTLGen	Blood_eQTLGen	Full_Blood	Bulk blood	ENSG00000177098	SCN4B	5711	1.85709438064292e-16	2.61083478390034e-11	7.11297830877485e-06	0.999992858639514	2.83560686422301e-08	11:118872577	rs12365699	chr11.5		11	118872577	11:118145558	1.2355e-11	11:118872577	1.52757444466456e-17	7050	6113	0.99998518965356	0.997249460001984	117143264	119143030	ENSG00000177098	SCN4B	protein_coding	118152823	-1	-719754	7265	-719754	28	0	28	117143264	119143030	1999766	9240
ASTCO_Ferreira_30929738_1	Asthma CO (Ferreira, EUR)	IMD	Blood_eQTLGen	Blood_eQTLGen	Full_Blood	Bulk blood	ENSG00000186174	BCL9L	4994	7.71926746402132e-14	2.60251305933959e-11	0.00295660697714371	0.996805023941167	0.000238369055587672	11:118872577	rs12365699	chr11.5		11	118872577	11:118929593	4.612e-09	11:118872577	1.52757444466456e-17	6368	5365	0.998754198011697	0.997249460003589	117910029	119909090	ENSG00000186174	BCL9L	protein_coding	118925926	-1	53349	-3667	53349	2	0	2	117910029	119909090	1999061	9244
ASTCO_Ferreira_30929738_1	Asthma CO (Ferreira, EUR)	IMD	Blood_eQTLGen	Blood_eQTLGen	Full_Blood	Bulk blood	ENSG00000245869	RP11-158I9.5	4782	1.42356230787385e-18	2.61243701527055e-11	5.44917332743512e-08	0.999999931445098	1.4037043155882e-08	11:118872577	rs12365699	chr11.5		11	118872577	11:118896368	1.6361e-13	11:118872577	1.52757444466456e-17	5027	5395	0.999999998773155	0.996644886909238	117886832	119886402	ENSG00000245869	RP11-158I9.5	lncRNA	118887742	-1	15165	-8626	15165	1	0	1	117886832	119886402	1999570	9263
ASTCO_Ferreira_30929738_1	Asthma CO (Ferreira, EUR)	IMD	Blood_eQTLGen	Blood_eQTLGen	Full_Blood	Bulk blood	ENSG00000254428	RP11-110I1.11	5027	2.97357485956314e-21	2.61085371434474e-11	1.13892817617253e-10	0.999999999854978	5.01789867948981e-12	11:118872577	rs12365699	chr11.5		11	118872577	11:118994755	6.8592e-16	11:118872577	1.52757444466456e-17	5382	5447	0.999999479350985	0.997249350808635	118004456	120004146	ENSG00000254428	RP11-110I1.11	lncRNA	119004893	-1	132316	10138	132316	8	3	8	118004456	120004146	1999690	9269
ASTCO_Ferreira_30929738_1	Asthma CO (Ferreira, EUR)	IMD	Blood_eQTLGen	Blood_eQTLGen	Full_Blood	Bulk blood	ENSG00000254909	RP11-110I1.5	4995	3.18122276124004e-16	2.61082374448644e-11	1.21845950246173e-05	0.999987500869357	3.14509506991624e-07	11:118872577	rs12365699	chr11.5		11	118872577	11:119017909	5.417e-11	11:118872577	1.52757444466456e-17	5341	5452	0.982340971978281	0.997248334194026	118006916	120005807	ENSG00000254909	RP11-110I1.5	processed_pseudogene	119005934	-1	133357	-11975	133357	9	0	9	118005994	120005807	1999813	9277
ASTCO_Ferreira_30929738_1	Asthma CO (Ferreira, EUR)	IMD	Blood_eQTLGen	Blood_eQTLGen	Full_Blood	Bulk blood	ENSG00000255121	CENATAC-DT	5013	8.46440009567636e-35	2.61085432811462e-11	3.24200396946882e-24	0.999999999973539	3.50856573471357e-13	11:118984511	rs11825496	chr11.5		11	118984511	11:118984511	1.2135e-30	11:118872577	1.52757444466456e-17	5391	5450	0.999999999999998	0.997249116489573	117996472	119996170	ENSG00000255121	RP11-110I1.12	lncRNA	118998004	-1	13493	13493	125427	0	0	5	117996472	119996170	1999698	9279
ASTCO_Ferreira_30929738_1	Asthma CO (Ferreira, EUR)	IMD	Blood_eQTLGen	Blood_eQTLGen	Full_Blood	Bulk blood	ENSG00000186166	CENATAC	5054	5.73641058367936e-104	2.61085342879056e-11	2.19714003101899e-93	0.999999999972033	1.86346937653239e-12	11:119007181	rs75154936	chr11.5		11	119007181	11:119007181	1.7884e-101	11:118872577	1.52757444466456e-17	5481	5458	1.00000000000001	0.997249459996475	118007359	120006537	ENSG00000186166	CCDC84	protein_coding	118998138	1	9043	9043	-125561	3	3	6	118007359	120006537	1999178	9243
ASTCO_Ferreira_30929738_1	Asthma CO (Ferreira, EUR)	IMD	Blood_eQTLGen	Blood_eQTLGen	Full_Blood	Bulk blood	ENSG00000137700	SLC37A4	5080	1.67593724174417e-80	2.61085342877669e-11	6.41911653571957e-70	0.999999999973681	2.06028264990504e-13	11:119017909	rs11602764	chr11.5		11	119017909	11:119017909	1.5116e-76	11:118872577	1.52757444466456e-17	6481	5451	1	0.997249460003593	118027516	120027474	ENSG00000137700	SLC37A4	protein_coding	119030906	-1	12997	12997	158329	2	2	12	118027516	120027474	1999958	9157
ASTCO_Ferreira_30929738_1	Asthma CO (Ferreira, EUR)	IMD	Blood_eQTLGen	Blood_eQTLGen	Full_Blood	Bulk blood	ENSG00000118181	RPS25	5112	4.93090679420263e-46	2.61085342877654e-11	1.8886187710598e-35	0.999999999973753	1.4434584670339e-13	11:119018475	rs11217125	chr11.5		11	119018475	11:119018475	1.0318e-41	11:118872577	1.52757444466456e-17	5551	5500	0.999999648662969	0.997249460003571	118017637	120017016	ENSG00000118181	RPS25	protein_coding	119018343	-1	-132	-132	145766	0	0	10	118017637	120017016	1999379	9143
ASTCO_Ferreira_30929738_1	Asthma CO (Ferreira, EUR)	IMD	Blood_eQTLGen	Blood_eQTLGen	Full_Blood	Bulk blood	ENSG00000196655	TRAPPC4	5098	0	2.61085342877498e-11	0	0.999999999973625	1.13287387957506e-13	11:119023577	rs569	chr11.5		11	119023577	11:118918948	2.0880515548505e-308	11:118872577	1.52757444466456e-17	6498	5469	1.00000000000044	0.997249460003588	118021955	120021485	ENSG00000196655	TRAPPC4	protein_coding	119018766	1	4811	-99818	-146189	0	9	11	118021955	120021485	1999530	9246
ASTCO_Ferreira_30929738_1	Asthma CO (Ferreira, EUR)	IMD	Blood_eQTLGen	Blood_eQTLGen	Full_Blood	Bulk blood	ENSG00000160695	VPS11	5078	1.07149192751827e-266	2.61085342877676e-11	4.10399111524246e-256	0.999999999973511	3.72776517904076e-13	11:119066199	rs471000	chr11.5		11	119066199	11:119066199	5.6053e-264	11:118872577	1.52757444466456e-17	6426	5446	1.00000000000002	0.997249460003595	118074917	120074337	ENSG00000160695	VPS11	protein_coding	119067818	1	-1619	-1619	-195241	1	1	16	118074917	120074689	1999772	9181
ASTCO_Ferreira_30929738_1	Asthma CO (Ferreira, EUR)	IMD	Blood_eQTLGen	Blood_eQTLGen	Full_Blood	Bulk blood	ENSG00000256269	HMBS	5078	0	2.61085342877557e-11	0	0.99999999997317	6.40946618527687e-13	11:119081661	rs4614	chr11.5		11	119081661	11:119047102	2.0880515548505e-308	11:118872577	1.52757444466456e-17	6427	5462	1.00000000000002	0.997249460003584	118089212	120088876	ENSG00000256269	HMBS	protein_coding	119084881	1	-3220	-37779	-212304	0	3	17	118089212	120088876	1999664	9288
ASTCO_Ferreira_30929738_1	Asthma CO (Ferreira, EUR)	IMD	Blood_eQTLGen	Blood_eQTLGen	Full_Blood	Bulk blood	ENSG00000188486	H2AX	5077	8.21765227816842e-28	2.6108534287773e-11	3.14749659531875e-17	0.999999999973767	1.24721813586727e-13	11:119094628	rs1064193	chr11.5		11	119094628	11:119094628	1.6723e-23	11:118872577	1.52757444466456e-17	6390	5463	1	0.997249460003582	118094706	120094611	ENSG00000188486	H2AFX	protein_coding	119095465	-1	837	837	222888	0	0	18	118094706	120094611	1999905	9245
ASTCO_Ferreira_30929738_1	Asthma CO (Ferreira, EUR)	IMD	Blood_eQTLGen	Blood_eQTLGen	Full_Blood	Bulk blood	ENSG00000172269	DPAGT1	5105	1.29159645354759e-113	2.61085342877735e-11	4.94702781579963e-103	0.999999999973795	7.62338063860795e-14	11:119100541	rs649870	chr11.5		11	119100541	11:119100541	5.1657e-110	11:118872577	1.52757444466456e-17	6455	5487	0.999999970355562	0.997249460003586	118102430	120102374	ENSG00000172269	DPAGT1	protein_coding	119101853	-1	1312	1312	229276	1	1	20	118102430	120102374	1999944	9195
ASTCO_Ferreira_30929738_1	Asthma CO (Ferreira, EUR)	IMD	Blood_eQTLGen	Blood_eQTLGen	Full_Blood	Bulk blood	ENSG00000172375	C2CD2L	5103	0	2.61085342877735e-11	0	0.999999999973852	7.58052514876685e-14	11:119110315	rs617948	chr11.5		11	119110315	11:119095811	2.0880515548505e-308	11:118872577	1.52757444466456e-17	6439	5488	0.999999999650951	0.997249460003584	118111574	120110021	ENSG00000172375	C2CD2L	protein_coding	119107344	1	2971	-11533	-234767	0	2	21	118110490	120110021	1999531	9198
ASTCO_Ferreira_30929738_1	Asthma CO (Ferreira, EUR)	IMD	Blood_eQTLGen	Blood_eQTLGen	Full_Blood	Bulk blood	ENSG00000172273	HINFP	5061	0	2.61085342877765e-11	0	0.999999999973738	1.33435290425407e-13	11:119115920	rs608444	chr11.5		11	119115920	11:119102423	2.0880515548505e-308	11:118872577	1.52757444466456e-17	6385	5450	0.999999999999945	0.997249460003581	118130081	120128483	ENSG00000172273	HINFP	protein_coding	119121580	1	-5660	-19157	-249003	0	1	22	118130081	120128567	1998486	9196
ASTCO_Ferreira_30929738_1	Asthma CO (Ferreira, EUR)	IMD	Blood_eQTLGen	Blood_eQTLGen	Full_Blood	Bulk blood	ENSG00000172367	NHERF4	5030	8.66758921898208e-138	2.61085342877735e-11	3.31982987754791e-127	0.999999999973681	2.0328077546723e-13	11:119183779	rs10790286	chr11.5		11	119183779	11:119183779	2.4303e-134	11:118872577	1.52757444466456e-17	6427	5416	1.00000000000001	0.997249460003579	118188842	120187264	ENSG00000172367	PDZD3	protein_coding	119185475	1	-1696	-1696	-312898	0	0	24	118188842	120187264	1998422	9197
ASTCO_Ferreira_30929738_1	Asthma CO (Ferreira, EUR)	IMD	Blood_eQTLGen	Blood_eQTLGen	Full_Blood	Bulk blood	ENSG00000248712	DRC12	5022	4.53841475700313e-33	2.61085342877784e-11	1.73828783602326e-22	0.999999999973781	1.06057162889184e-13	11:119193684	rs11217175	chr11.5		11	119193684	11:119193684	6.6039e-29	11:118872577	1.52757444466456e-17	6419	5415	1	0.99724946000357	118193315	120192733	ENSG00000248712	CCDC153	protein_coding	119195841	-1	2157	2157	323264	0	0	25	118193315	120192733	1999418	9267
ASTCO_Ferreira_30929738_1	Asthma CO (Ferreira, EUR)	IMD	Blood_eQTLGen	Blood_eQTLGen	Full_Blood	Bulk blood	ENSG00000110395	CBL	4993	1.11248247514403e-138	2.61085342877676e-11	4.26099168514378e-128	0.999999999973625	2.80167072844456e-13	11:119209327	rs2155380	chr11.5		11	119209327	11:119209327	4.7246e-135	11:118872577	1.52757444466456e-17	5376	5398	0.999999998703474	0.997249460003572	118256599	120256073	ENSG00000110395	CBL	protein_coding	119206339	1	2988	2988	-333762	0	0	26	118256599	120256073	1999474	9138
ASTCO_Ferreira_30929738_1	Asthma CO (Ferreira, EUR)	IMD	Blood_eQTLGen	Blood_eQTLGen	Full_Blood	Bulk blood	ENSG00000160703	NLRX1	5040	3.08846189678062e-32	2.61085342877687e-11	1.1829319343084e-21	0.999999999973483	4.1450730492105e-13	11:119229196	rs4938642	chr11.5		11	119229196	11:119156835	1.8151e-27	11:118872577	1.52757444466456e-17	6411	5429	0.999999999994529	0.997249460003577	118175855	120174411	ENSG00000160703	NLRX1	protein_coding	119168725	1	60471	-11890	-296148	3	0	23	118175855	120175226	1999371	9182
ASTCO_Ferreira_30929738_1	Asthma CO (Ferreira, EUR)	IMD	Blood_eQTLGen	Blood_eQTLGen	Full_Blood	Bulk blood	ENSG00000173456	RNF26	4958	2.7192395787328e-33	2.61085342877661e-11	1.04151368617248e-22	0.999999999973667	2.30087236888408e-13	11:119339873	rs1135258	chr11.5		11	119339873	11:119339873	6.2427e-29	11:118872577	1.52757444466456e-17	6399	5334	1	0.997249460003603	118336175	120335454	ENSG00000173456	RNF26	protein_coding	119334527	1	5346	5346	-461950	1	1	28	118336078	120335797	1999719	9211
ASTCO_Ferreira_30929738_1	Asthma CO (Ferreira, EUR)	IMD	Blood_eQTLGen	Blood_eQTLGen	Full_Blood	Bulk blood	ENSG00000134954	ETS1	5784	2.70328138692134e-16	1.67676301546998e-05	4.83002467123402e-13	0.0280152342615138	0.97196799810785	11:128298736	rs55836957	chr11.6		11	128298736	11:128298736	5.7423e-17	11:128308903	3.92474586629195e-09	6828	6189	0.999993288545452	0.999970352262791	127523190	129523049	ENSG00000134954	ETS1	protein_coding	128587558	-1	288822	288822	278655	1	1	0	127523190	129523049	1999859	9151
ASTCO_Ferreira_30929738_1	Asthma CO (Ferreira, EUR)	IMD	Blood_eQTLGen	Blood_eQTLGen	Full_Blood	Bulk blood	ENSG00000245008	RP11-744N12.3	5784	1.42993061184305e-05	0.000544865799454015	0.0255489396447323	0.973525066085681	0.00036682916401519	11:128308903	rs61907721	chr11.6		11	128308903	11:128629105	1.6233e-07	11:128308903	3.92474586629195e-09	6485	6203	0.998373785912491	0.999969156698313	127658784	129657451	ENSG00000245008	RP11-744N12.3	lncRNA	128686433	-1	377530	57328	377530	2	0	2	127658784	129657451	1998667	9260
ASTCO_Ferreira_30929738_1	Asthma CO (Ferreira, EUR)	IMD	Blood_eQTLGen	Blood_eQTLGen	Full_Blood	Bulk blood	ENSG00000254703	SENCR	5795	4.32978513578181e-06	0.000555000569586295	0.00773613612074476	0.991633349540905	7.1183983627687e-05	11:128308903	rs61907721	chr11.6		11	128308903	11:128719577	2.9061e-08	11:128308903	3.92474586629195e-09	6255	6293	0.999702196936827	0.999967973564004	127694092	129693736	ENSG00000254703	FLI1-AS1	lncRNA	128696038	-1	387135	-23539	387135	4	0	4	127694092	129693736	1999644	9275
ASTCO_Ferreira_30929738_1	Asthma CO (Ferreira, EUR)	IMD	Blood_eQTLGen	Blood_eQTLGen	Full_Blood	Bulk blood	ENSG00000151702	FLI1	6018	2.6066867943791e-14	0.000559366332881364	4.65745483501646e-11	0.999438607922038	2.02569847971435e-06	11:128800413	rs531106	chr11.6		11	128800413	11:128800413	2.8832e-17	11:128308903	3.92474586629195e-09	7085	6446	0.999999999996373	0.999969585312234	127749879	129749193	ENSG00000151702	FLI1	protein_coding	128694072	1	106341	106341	-385169	1	1	3	127749879	129749193	1999314	9175
ASTCO_Ferreira_30929738_1	Asthma CO (Ferreira, EUR)	IMD	Blood_eQTLGen	Blood_eQTLGen	Full_Blood	Bulk blood	ENSG00000174370	KCNJ5-AS1	5935	1.2554504269475e-36	0.000559373700290133	2.24312539475572e-33	0.999438384597455	2.2417022526924e-06	11:128910802	rs11221510	chr11.6		11	128910802	11:128910802	9.6021e-40	11:128308903	3.92474586629195e-09	6969	6345	1	0.999970041803147	127903617	129902277	ENSG00000174370	C11orf45	lncRNA	128906042	-1	-4760	-4760	597139	0	0	6	127903077	129902277	1999200	9220
ASTCO_Ferreira_30929738_1	Asthma CO (Ferreira, EUR)	IMD	Blood_eQTLGen	Blood_eQTLGen	Full_Blood	Bulk blood	ENSG00000134909	ARHGAP32	5896	4.45422534538392e-131	0.000559380279780105	7.95831470906501e-128	0.999438498155188	2.12156505058193e-06	11:129337964	rs11221671	chr11.6		11	129337964	11:129337964	7.9471e-135	11:128308903	3.92474586629195e-09	6907	6298	0.99999999999999	0.999977856154721	128122427	130120974	ENSG00000134909	ARHGAP32	protein_coding	129192325	-1	-145639	-145639	883422	0	0	8	128122427	130120974	1998547	9150
ASTCO_Ferreira_30929738_1	Asthma CO (Ferreira, EUR)	IMD	Blood_eQTLGen	Blood_eQTLGen	Full_Blood	Bulk blood	ENSG00000250654	RP11-834C11.7	4841	3.16638559991499e-17	0.00685121032411874	4.58987480873847e-15	0.99312592341305	2.28662628274715e-05	12:54082112	rs7969993	chr12.1		12	54082112	12:54082112	2.4755e-21	12:54974507	9.11622968745538e-09	5739	5233	0.999940236827596	0.998837240015626	53079514	55078772	ENSG00000250654	RP11-834C11.7	transcribed_unprocessed_pseudogene	54080288	-1	-1824	-1824	-894219	0	0	22	53079514	55078772	1999258	9477
ASTCO_Ferreira_30929738_1	Asthma CO (Ferreira, EUR)	IMD	Blood_eQTLGen	Blood_eQTLGen	Full_Blood	Bulk blood	ENSG00000198353	HOXC4	4866	3.79705522498859e-58	0.00685114888204459	5.50405578103051e-56	0.993114420566197	3.44305517598709e-05	12:54102435	rs1133773	chr12.1		12	54102435	12:54102435	9.216e-63	12:54974507	9.11622968745538e-09	5955	5246	1	0.998850951932436	53036649	55036291	ENSG00000198353	HOXC4	protein_coding	54053835	1	48600	48600	920672	2	2	24	53036649	55036291	1999642	9466
ASTCO_Ferreira_30929738_1	Asthma CO (Ferreira, EUR)	IMD	Blood_eQTLGen	Blood_eQTLGen	Full_Blood	Bulk blood	ENSG00000123415	SMUG1	4967	0	0.00685078586466623	0	0.993084744255591	6.44698797848402e-05	12:54182016	rs2233921	chr12.1		12	54182016	12:54182016	2.0880515548505e-308	12:54974507	9.11622968745538e-09	6218	5354	1	0.998852868838177	53176875	55176753	ENSG00000123415	SMUG1	protein_coding	54188985	-1	6969	6969	-785522	0	0	17	53176875	55176753	1999878	9359
ASTCO_Ferreira_30929738_1	Asthma CO (Ferreira, EUR)	IMD	Blood_eQTLGen	Blood_eQTLGen	Full_Blood	Bulk blood	ENSG00000250742	LINC02381	4888	1.63315192945988e-191	0.00685093984303756	2.3673634978859e-189	0.993089661648855	5.93985081243819e-05	12:54182016	rs2233921	chr12.1		12	54182016	12:54182016	1.1207e-196	12:54974507	9.11622968745538e-09	6058	5282	1.00000000000001	0.99884551737787	53130475	55129396	ENSG00000250742	RP11-834C11.4	lncRNA	54126191	1	55825	55825	848316	3	3	21	53130475	55129396	1998921	9478
ASTCO_Ferreira_30929738_1	Asthma CO (Ferreira, EUR)	IMD	Blood_eQTLGen	Blood_eQTLGen	Full_Blood	Bulk blood	ENSG00000161642	ZNF385A	5127	7.6973648299182e-28	0.00685117740772896	1.1156735909355e-25	0.993025010957109	0.000123811635163811	12:54243991	rs117379212	chr12.1		12	54243991	12:54243991	4.9454e-33	12:54974507	9.11622968745538e-09	6394	5531	1	0.998870573505496	53380995	55379053	ENSG00000161642	ZNF385A	protein_coding	54384733	-1	140742	140742	-589774	9	9	7	53380985	55379053	1998068	9411
ASTCO_Ferreira_30929738_1	Asthma CO (Ferreira, EUR)	IMD	Blood_eQTLGen	Blood_eQTLGen	Full_Blood	Bulk blood	ENSG00000123405	NFE2	5000	0	0.00685164316915058	0	0.993108328389688	4.00284412494569e-05	12:54292096	rs35979828	chr12.1		12	54292096	12:54292096	2.0880515548505e-308	12:54974507	9.11622968745538e-09	6276	5383	1	0.998860594428003	53296870	55295788	ENSG00000123405	NFE2	protein_coding	54301015	-1	8919	8919	-673492	0	0	11	53296870	55296375	1999505	9357
ASTCO_Ferreira_30929738_1	Asthma CO (Ferreira, EUR)	IMD	Blood_eQTLGen	Blood_eQTLGen	Full_Blood	Bulk blood	ENSG00000135486	HNRNPA1	4982	1.95738074515273e-14	0.00685170874564653	2.8370895780782e-12	0.993108262427047	4.00288244492302e-05	12:54292096	rs35979828	chr12.1		12	54292096	12:54292096	1.7521e-18	12:54974507	9.11622968745538e-09	6252	5375	0.999999999999526	0.998851451445259	53285092	55283611	ENSG00000135486	HNRNPA1	protein_coding	54280726	1	11370	11370	693781	0	0	12	53284197	55283611	1999414	9385
ASTCO_Ferreira_30929738_1	Asthma CO (Ferreira, EUR)	IMD	Blood_eQTLGen	Blood_eQTLGen	Full_Blood	Bulk blood	ENSG00000111481	COPZ1	5021	1.1389025079346e-30	0.00685170115668111	1.65077508270233e-28	0.993115452516527	3.28463267971654e-05	12:54346430	rs61614746	chr12.1		12	54346430	12:54346430	2.3313e-34	12:54974507	9.11622968745538e-09	6289	5410	0.97919925404401	0.998859347029161	53326710	55326393	ENSG00000111481	COPZ1	protein_coding	54325131	1	21299	21299	649376	0	0	10	53326710	55326393	1999683	9338
ASTCO_Ferreira_30929738_1	Asthma CO (Ferreira, EUR)	IMD	Blood_eQTLGen	Blood_eQTLGen	Full_Blood	Bulk blood	ENSG00000139572	GPR84	5083	4.90766677862411e-170	0.00685175425187845	7.11333623388589e-168	0.993116094231945	3.2151516198369e-05	12:54364546	rs3809161	chr12.1		12	54364546	12:54364546	3.9378e-175	12:54974507	9.11622968745538e-09	6369	5487	1	0.998867689042483	53364047	55363067	ENSG00000139572	GPR84	protein_coding	54364486	-1	-60	-60	-610021	0	0	8	53363499	55363067	1999568	9391
ASTCO_Ferreira_30929738_1	Asthma CO (Ferreira, EUR)	IMD	Blood_eQTLGen	Blood_eQTLGen	Full_Blood	Bulk blood	ENSG00000161638	ITGA5	5131	3.77792388320069e-23	0.00685180681008848	5.47572023204207e-21	0.993100303699129	4.78894907825871e-05	12:54411590	rs56321811	chr12.1		12	54411590	12:54411590	2.1576e-27	12:54974507	9.11622968745538e-09	6396	5539	1	0.998868310474566	53407677	55406929	ENSG00000161638	ITGA5	protein_coding	54419266	-1	7676	7676	-555241	0	0	6	53407677	55406929	1999252	9410
ASTCO_Ferreira_30929738_1	Asthma CO (Ferreira, EUR)	IMD	Blood_eQTLGen	Blood_eQTLGen	Full_Blood	Bulk blood	ENSG00000170627	GTSF1	5190	8.63487892832393e-66	0.00685190137344452	1.25150465829983e-63	0.993086932884599	6.11657419707435e-05	12:54434977	rs7979588	chr12.1		12	54434977	12:54434977	2.4342e-70	12:54974507	9.11622968745538e-09	5792	5622	1.00000000000001	0.998852647398557	53466997	55463984	ENSG00000170627	GTSF1	protein_coding	54473602	-1	38625	38625	-500905	0	0	5	53465553	55464255	1998702	9428
ASTCO_Ferreira_30929738_1	Asthma CO (Ferreira, EUR)	IMD	Blood_eQTLGen	Blood_eQTLGen	Full_Blood	Bulk blood	ENSG00000123338	NCKAP1L	5379	3.96787472746573e-95	0.00685039021959462	5.75163553212349e-93	0.992998481783124	0.000151127997290329	12:54496731	rs11609712	chr12.1		12	54496731	12:54496731	5.9318e-100	12:54974507	9.11622968745538e-09	6683	5829	1.00000000000001	0.998856577401252	53521045	55520238	ENSG00000123338	NCKAP1L	protein_coding	54497752	1	-1021	-1021	476755	0	0	4	53521045	55520238	1999193	9351
ASTCO_Ferreira_30929738_1	Asthma CO (Ferreira, EUR)	IMD	Blood_eQTLGen	Blood_eQTLGen	Full_Blood	Bulk blood	ENSG00000123360	PDE1B	5368	0	0.00685075687855143	0	0.993127286968465	2.1956153029436e-05	12:54560572	rs1874308	chr12.1		12	54560572	12:54557104	2.0880515548505e-308	12:54974507	9.11622968745538e-09	6707	5843	1	0.998836725488303	53564301	55564291	ENSG00000123360	PDE1B	protein_coding	54549601	1	10971	7503	424906	0	0	2	53564301	55564291	1999990	9354
ASTCO_Ferreira_30929738_1	Asthma CO (Ferreira, EUR)	IMD	Blood_eQTLGen	Blood_eQTLGen	Full_Blood	Bulk blood	ENSG00000135426	TESPA1	4975	0	0.00684882377756666	0	0.993127342346809	2.38338756797664e-05	12:54949477	rs2252698	chr12.1		12	54949477	12:54943371	2.0880515548505e-308	12:54974507	9.11622968745538e-09	6248	5473	0.999999999999982	0.998756948635864	53966448	55966094	ENSG00000135426	TESPA1	protein_coding	54984762	-1	35285	41391	10255	0	0	0	53966448	55966094	1999646	9378
ASTCO_Ferreira_30929738_1	Asthma CO (Ferreira, EUR)	IMD	Blood_eQTLGen	Blood_eQTLGen	Full_Blood	Bulk blood	ENSG00000172789	HOXC5	4890	0.000642113016533729	0.00395976071486229	0.0930788843356842	0.57333773569689	0.32898150623603	12:54974507	rs62623446	chr12.1		12	54974507	12:54122711	5.0238e-07	12:54974507	9.11622968745538e-09	6018	5258	0.982000040034255	0.998947544132897	53010872	55010369	ENSG00000172789	HOXC5	protein_coding	54033050	1	941457	89661	941457	25	3	25	53010872	55010369	1999497	9431
ASTCO_Ferreira_30929738_1	Asthma CO (Ferreira, EUR)	IMD	Blood_eQTLGen	Blood_eQTLGen	Full_Blood	Bulk blood	ENSG00000257824	RP11-1049A21.2	5215	0.000605114739722912	0.00623099552392308	0.0877107947514337	0.903172197286986	0.00228089769793409	12:54974507	rs62623446	chr12.1		12	54974507	12:54496731	3.6339e-07	12:54974507	9.11622968745538e-09	5703	5853	0.996669190411933	0.998740989275477	53543668	55542968	ENSG00000257824	RP11-1049A21.2	lncRNA	54544105	-1	-430402	47374	-430402	3	1	3	53543668	55542968	1999300	9487
ASTCO_Ferreira_30929738_1	Asthma CO (Ferreira, EUR)	IMD	Blood_eQTLGen	Blood_eQTLGen	Full_Blood	Bulk blood	ENSG00000135404	CD63	4564	1.70550878592005e-71	1.27262125196011e-12	1.34015425507854e-59	0.999999999998607	1.06961520635701e-13	12:55676990	rs55927117	chr12.1		12	55676990	12:55676990	4.4084e-66	12:55995509	1.87960106172475e-18	6029	5045	0.999999999999998	0.999090068264725	54727804	56725452	ENSG00000135404	CD63	protein_coding	55729009	-1	52019	52019	-266500	5	5	17	54727804	56725452	1997648	9373
ASTCO_Ferreira_30929738_1	Asthma CO (Ferreira, EUR)	IMD	Blood_eQTLGen	Blood_eQTLGen	Full_Blood	Bulk blood	ENSG00000135404	CD63	4564	1.70550878592005e-71	1.27262125196011e-12	1.34015425507854e-59	0.999999999998607	1.06961520635701e-13	12:55676990	rs55927117	chr12.2		12	55676990	12:55676990	4.4084e-66	12:55995509	1.87960106172475e-18	6029	5045	0.999999999999998	0.999090068264725	54727804	56725452	ENSG00000135404	CD63	protein_coding	55729009	-1	52019	52019	-266500	5	5	17	54727804	56725452	1997648	9373
ASTCO_Ferreira_30929738_1	Asthma CO (Ferreira, EUR)	IMD	Blood_eQTLGen	Blood_eQTLGen	Full_Blood	Bulk blood	ENSG00000170439	TMT1B	4646	8.60867528060661e-106	1.27262125196825e-12	6.76452264747315e-94	0.999999999998607	1.30837149588555e-13	12:55676990	rs55927117	chr12.1		12	55676990	12:55676990	7.6634e-101	12:55995509	1.87960106172475e-18	6101	5125	1.00000000000001	0.999090068264718	54683153	56682782	ENSG00000170439	METTL7B	protein_coding	55681736	1	-4746	-4746	313773	0	0	22	54683153	56682880	1999727	9425
ASTCO_Ferreira_30929738_1	Asthma CO (Ferreira, EUR)	IMD	Blood_eQTLGen	Blood_eQTLGen	Full_Blood	Bulk blood	ENSG00000170439	TMT1B	4646	8.60867528060661e-106	1.27262125196825e-12	6.76452264747315e-94	0.999999999998607	1.30837149588555e-13	12:55676990	rs55927117	chr12.2		12	55676990	12:55676990	7.6634e-101	12:55995509	1.87960106172475e-18	6101	5125	1.00000000000001	0.999090068264718	54683153	56682782	ENSG00000170439	METTL7B	protein_coding	55681736	1	-4746	-4746	313773	0	0	22	54683153	56682880	1999727	9425
ASTCO_Ferreira_30929738_1	Asthma CO (Ferreira, EUR)	IMD	Blood_eQTLGen	Blood_eQTLGen	Full_Blood	Bulk blood	ENSG00000135441	BLOC1S1	4540	4.66950829926277e-31	1.27262125196019e-12	3.66920503021956e-19	0.999999999998693	3.53409320540742e-14	12:55713907	rs7959622	chr12.1		12	55713907	12:55716002	4.0183e-26	12:55995509	1.87960106172475e-18	5157	5044	1	0.999090068264723	54718554	56716658	ENSG00000135441	BLOC1S1	protein_coding	55716046	1	-2139	-44	279463	1	1	19	54718554	56716658	1998104	9380
ASTCO_Ferreira_30929738_1	Asthma CO (Ferreira, EUR)	IMD	Blood_eQTLGen	Blood_eQTLGen	Full_Blood	Bulk blood	ENSG00000135441	BLOC1S1	4540	4.66950829926277e-31	1.27262125196019e-12	3.66920503021956e-19	0.999999999998693	3.53409320540742e-14	12:55713907	rs7959622	chr12.2		12	55713907	12:55716002	4.0183e-26	12:55995509	1.87960106172475e-18	5157	5044	1	0.999090068264723	54718554	56716658	ENSG00000135441	BLOC1S1	protein_coding	55716046	1	-2139	-44	279463	1	1	19	54718554	56716658	1998104	9380
ASTCO_Ferreira_30929738_1	Asthma CO (Ferreira, EUR)	IMD	Blood_eQTLGen	Blood_eQTLGen	Full_Blood	Bulk blood	ENSG00000135424	ITGA7	4600	1.46418184306869e-31	1.2726212519652e-12	1.15052443199874e-19	0.999999999998693	3.44174010418785e-14	12:55717883	rs73119219	chr12.1		12	55717883	12:55717883	2.4367e-26	12:55995509	1.87960106172475e-18	6055	5076	1	0.999090068264722	54701056	56700222	ENSG00000135424	ITGA7	protein_coding	55707904	-1	-9979	-9979	-287605	2	2	21	54701056	56700222	1999166	9377
ASTCO_Ferreira_30929738_1	Asthma CO (Ferreira, EUR)	IMD	Blood_eQTLGen	Blood_eQTLGen	Full_Blood	Bulk blood	ENSG00000135424	ITGA7	4600	1.46418184306869e-31	1.2726212519652e-12	1.15052443199874e-19	0.999999999998693	3.44174010418785e-14	12:55717883	rs73119219	chr12.2		12	55717883	12:55717883	2.4367e-26	12:55995509	1.87960106172475e-18	6055	5076	1	0.999090068264722	54701056	56700222	ENSG00000135424	ITGA7	protein_coding	55707904	-1	-9979	-9979	-287605	2	2	21	54701056	56700222	1999166	9377
ASTCO_Ferreira_30929738_1	Asthma CO (Ferreira, EUR)	IMD	Blood_eQTLGen	Blood_eQTLGen	Full_Blood	Bulk blood	ENSG00000258311	RP11-644F5.10	4569	0	1.27262125195982e-12	0	0.999999999998636	4.29135691909611e-15	12:55721994	rs3138141	chr12.1		12	55721994	12:55721801	2.0880515548505e-308	12:55995509	1.87960106172475e-18	5955	5052	0.999999999999943	0.999090068264724	54720684	56720329	ENSG00000258311	RP11-644F5.10	protein_coding	55716036	1	5958	5765	279473	2	2	20	54720684	56720329	1999645	9489
ASTCO_Ferreira_30929738_1	Asthma CO (Ferreira, EUR)	IMD	Blood_eQTLGen	Blood_eQTLGen	Full_Blood	Bulk blood	ENSG00000258311	RP11-644F5.10	4569	0	1.27262125195982e-12	0	0.999999999998636	4.29135691909611e-15	12:55721994	rs3138141	chr12.2		12	55721994	12:55721801	2.0880515548505e-308	12:55995509	1.87960106172475e-18	5955	5052	0.999999999999943	0.999090068264724	54720684	56720329	ENSG00000258311	RP11-644F5.10	protein_coding	55716036	1	5958	5765	279473	2	2	20	54720684	56720329	1999645	9489
ASTCO_Ferreira_30929738_1	Asthma CO (Ferreira, EUR)	IMD	Blood_eQTLGen	Blood_eQTLGen	Full_Blood	Bulk blood	ENSG00000123353	ORMDL2	4396	7.32111789464518e-33	1.27262125194565e-12	5.75278613605016e-21	0.999999999998721	1.10239984402515e-14	12:55808576	rs7972345	chr12.1		12	55808576	12:55808576	5.0691e-27	12:55995509	1.87960106172475e-18	5851	4848	1	0.999090068264731	54819917	56819781	ENSG00000123353	ORMDL2	protein_coding	55818041	1	-9465	-9465	177468	1	1	12	54819917	56819781	1999864	9353
ASTCO_Ferreira_30929738_1	Asthma CO (Ferreira, EUR)	IMD	Blood_eQTLGen	Blood_eQTLGen	Full_Blood	Bulk blood	ENSG00000123353	ORMDL2	4396	7.32111789464518e-33	1.27262125194565e-12	5.75278613605016e-21	0.999999999998721	1.10239984402515e-14	12:55808576	rs7972345	chr12.2		12	55808576	12:55808576	5.0691e-27	12:55995509	1.87960106172475e-18	5851	4848	1	0.999090068264731	54819917	56819781	ENSG00000123353	ORMDL2	protein_coding	55818041	1	-9465	-9465	177468	1	1	12	54819917	56819781	1999864	9353
ASTCO_Ferreira_30929738_1	Asthma CO (Ferreira, EUR)	IMD	Blood_eQTLGen	Blood_eQTLGen	Full_Blood	Bulk blood	ENSG00000135437	RDH5	4510	0	1.2726212519604e-12	0	0.999999999998749	4.38333051648051e-15	12:55819513	rs56108400	chr12.1		12	55819513	12:55819513	2.0880515548505e-308	12:55995509	1.87960106172475e-18	5102	5052	1	0.999090068264699	54722651	56722465	ENSG00000135437	RDH5	protein_coding	55720393	1	99120	99120	275116	6	6	18	54722651	56722465	1999814	9379
ASTCO_Ferreira_30929738_1	Asthma CO (Ferreira, EUR)	IMD	Blood_eQTLGen	Blood_eQTLGen	Full_Blood	Bulk blood	ENSG00000135437	RDH5	4510	0	1.2726212519604e-12	0	0.999999999998749	4.38333051648051e-15	12:55819513	rs56108400	chr12.2		12	55819513	12:55819513	2.0880515548505e-308	12:55995509	1.87960106172475e-18	5102	5052	1	0.999090068264699	54722651	56722465	ENSG00000135437	RDH5	protein_coding	55720393	1	99120	99120	275116	6	6	18	54722651	56722465	1999814	9379
ASTCO_Ferreira_30929738_1	Asthma CO (Ferreira, EUR)	IMD	Blood_eQTLGen	Blood_eQTLGen	Full_Blood	Bulk blood	ENSG00000135392	DNAJC14	4373	9.60670880313141e-30	1.27262125194559e-12	7.54875717220061e-18	0.999999999998721	1.20366262466526e-14	12:55837573	rs17844804	chr12.1		12	55837573	12:55837573	2.1573e-24	12:55995509	1.87960106172475e-18	5826	4825	0.999999999999998	0.99909006826473	54825985	56825838	ENSG00000135392	DNAJC14	protein_coding	55829587	-1	-7986	-7986	-165922	1	1	10	54825985	56825838	1999853	9372
ASTCO_Ferreira_30929738_1	Asthma CO (Ferreira, EUR)	IMD	Blood_eQTLGen	Blood_eQTLGen	Full_Blood	Bulk blood	ENSG00000135392	DNAJC14	4373	9.60670880313141e-30	1.27262125194559e-12	7.54875717220061e-18	0.999999999998721	1.20366262466526e-14	12:55837573	rs17844804	chr12.2		12	55837573	12:55837573	2.1573e-24	12:55995509	1.87960106172475e-18	5826	4825	0.999999999999998	0.99909006826473	54825985	56825838	ENSG00000135392	DNAJC14	protein_coding	55829587	-1	-7986	-7986	-165922	1	1	10	54825985	56825838	1999853	9372
ASTCO_Ferreira_30929738_1	Asthma CO (Ferreira, EUR)	IMD	Blood_eQTLGen	Blood_eQTLGen	Full_Blood	Bulk blood	ENSG00000185664	PMEL	4054	7.19795760560287e-30	1.27255132771803e-12	5.65632006254807e-18	0.999999999998721	4.59521943011715e-15	12:55920102	rs4414258	chr12.1		12	55920102	12:55920102	1.8874e-23	12:55995509	1.87960106172475e-18	5412	4522	0.99964845889453	0.994290411617249	54964436	56963322	ENSG00000185664	PMEL	protein_coding	55966042	-1	45940	45940	-29467	3	3	4	54964436	56963322	1998886	9453
ASTCO_Ferreira_30929738_1	Asthma CO (Ferreira, EUR)	IMD	Blood_eQTLGen	Blood_eQTLGen	Full_Blood	Bulk blood	ENSG00000185664	PMEL	4054	7.19795760560287e-30	1.27255132771803e-12	5.65632006254807e-18	0.999999999998721	4.59521943011715e-15	12:55920102	rs4414258	chr12.2		12	55920102	12:55920102	1.8874e-23	12:55995509	1.87960106172475e-18	5412	4522	0.99964845889453	0.994290411617249	54964436	56963322	ENSG00000185664	PMEL	protein_coding	55966042	-1	45940	45940	-29467	3	3	4	54964436	56963322	1998886	9453
ASTCO_Ferreira_30929738_1	Asthma CO (Ferreira, EUR)	IMD	Blood_eQTLGen	Blood_eQTLGen	Full_Blood	Bulk blood	ENSG00000139531	SUOX	4032	0	3.76051044587335e-14	0	0.0276062747638002	0.972393725236198	12:55985643	rs1873914	chr12.2		12	55985643	12:55975722	2.0880515548505e-308	12:55995509	1.87960106172475e-18	5373	4495	0.999999999999948	0.994290432404663	55001928	57001894	ENSG00000139531	SUOX	protein_coding	55997276	1	-11633	-21554	-1767	0	1	0	55001928	57001894	1999966	9390
ASTCO_Ferreira_30929738_1	Asthma CO (Ferreira, EUR)	IMD	Blood_eQTLGen	Blood_eQTLGen	Full_Blood	Bulk blood	ENSG00000111540	RAB5B	4049	1.06124033615437e-15	1.678714734633e-14	0.000833947013190532	0.0112158252191519	0.987950227767639	12:55991020	rs705699	chr12.2		12	55991020	12:55985643	1.8145e-07	12:55995509	1.87960106172475e-18	5408	4512	0.993589707740104	0.994290411649788	54984843	56984048	ENSG00000111540	RAB5B	protein_coding	55974078	1	16942	11565	21431	1	1	1	54984843	56984048	1999205	9339
ASTCO_Ferreira_30929738_1	Asthma CO (Ferreira, EUR)	IMD	Blood_eQTLGen	Blood_eQTLGen	Full_Blood	Bulk blood	ENSG00000065357	DGKA	4175	2.92607207960209e-13	9.78362846902738e-13	0.229931735425995	0.76879830005319	0.00126996451954246	12:55995509	rs705700	chr12.1		12	55995509	12:55746802	5.1189e-07	12:55995509	1.87960106172475e-18	5573	4627	0.971320674370325	0.999063335488275	54941081	56939611	ENSG00000065357	DGKA	protein_coding	55931162	1	64347	-184360	64347	5	9	5	54941004	56939611	1998607	9294
ASTCO_Ferreira_30929738_1	Asthma CO (Ferreira, EUR)	IMD	Blood_eQTLGen	Blood_eQTLGen	Full_Blood	Bulk blood	ENSG00000065357	DGKA	4175	2.92607207960209e-13	9.78362846902738e-13	0.229931735425995	0.76879830005319	0.00126996451954246	12:55995509	rs705700	chr12.2		12	55995509	12:55746802	5.1189e-07	12:55995509	1.87960106172475e-18	5573	4627	0.971320674370325	0.999063335488275	54941081	56939611	ENSG00000065357	DGKA	protein_coding	55931162	1	64347	-184360	64347	5	9	5	54941004	56939611	1998607	9294
ASTCO_Ferreira_30929738_1	Asthma CO (Ferreira, EUR)	IMD	Blood_eQTLGen	Blood_eQTLGen	Full_Blood	Bulk blood	ENSG00000123342	MMP19	4318	1.84310864972457e-18	1.27261940243044e-12	1.44827744067952e-06	0.99999854667706	5.04422360662652e-09	12:55995509	rs705700	chr12.1		12	55995509	12:55848233	1.5923e-12	12:55995509	1.87960106172475e-18	5760	4779	0.999999822001638	0.999090068264728	54839261	56839052	ENSG00000123342	MMP19	protein_coding	55842936	-1	-152573	-5297	-152573	8	0	8	54839261	56839052	1999791	9352
ASTCO_Ferreira_30929738_1	Asthma CO (Ferreira, EUR)	IMD	Blood_eQTLGen	Blood_eQTLGen	Full_Blood	Bulk blood	ENSG00000123342	MMP19	4318	1.84310864972457e-18	1.27261940243044e-12	1.44827744067952e-06	0.99999854667706	5.04422360662652e-09	12:55995509	rs705700	chr12.2		12	55995509	12:55848233	1.5923e-12	12:55995509	1.87960106172475e-18	5760	4779	0.999999822001638	0.999090068264728	54839261	56839052	ENSG00000123342	MMP19	protein_coding	55842936	-1	-152573	-5297	-152573	8	0	8	54839261	56839052	1999791	9352
ASTCO_Ferreira_30929738_1	Asthma CO (Ferreira, EUR)	IMD	Blood_eQTLGen	Blood_eQTLGen	Full_Blood	Bulk blood	ENSG00000123374	CDK2	4072	4.97530721949271e-16	1.2720453259159e-12	0.000390971060436405	0.999602399327512	6.62961078058074e-06	12:55995509	rs705700	chr12.1		12	55995509	12:55974117	6.6163e-10	12:55995509	1.87960106172475e-18	5451	4533	0.999178189480559	0.994290411650837	54969809	56969344	ENSG00000123374	CDK2	protein_coding	55966830	1	28679	7287	28679	3	2	3	54969809	56969344	1999535	9355
ASTCO_Ferreira_30929738_1	Asthma CO (Ferreira, EUR)	IMD	Blood_eQTLGen	Blood_eQTLGen	Full_Blood	Bulk blood	ENSG00000123374	CDK2	4072	4.97530721949271e-16	1.2720453259159e-12	0.000390971060436405	0.999602399327512	6.62961078058074e-06	12:55995509	rs705700	chr12.2		12	55995509	12:55974117	6.6163e-10	12:55995509	1.87960106172475e-18	5451	4533	0.999178189480559	0.994290411650837	54969809	56969344	ENSG00000123374	CDK2	protein_coding	55966830	1	28679	7287	28679	3	2	3	54969809	56969344	1999535	9355
ASTCO_Ferreira_30929738_1	Asthma CO (Ferreira, EUR)	IMD	Blood_eQTLGen	Blood_eQTLGen	Full_Blood	Bulk blood	ENSG00000170473	PYM1	4232	1.30674250417832e-26	1.27262124991322e-12	1.02681179044094e-14	0.999999999998678	3.67817658701349e-14	12:55995509	rs705700	chr12.1		12	55995509	12:55934915	5.313e-21	12:55995509	1.87960106172475e-18	5631	4692	0.999986688222171	0.999090068231602	54917297	56916904	ENSG00000170473	WIBG	protein_coding	55927894	-1	-67615	-7021	-67615	7	2	7	54917039	56916904	1999865	9426
ASTCO_Ferreira_30929738_1	Asthma CO (Ferreira, EUR)	IMD	Blood_eQTLGen	Blood_eQTLGen	Full_Blood	Bulk blood	ENSG00000170473	PYM1	4232	1.30674250417832e-26	1.27262124991322e-12	1.02681179044094e-14	0.999999999998678	3.67817658701349e-14	12:55995509	rs705700	chr12.2		12	55995509	12:55934915	5.313e-21	12:55995509	1.87960106172475e-18	5631	4692	0.999986688222171	0.999090068231602	54917297	56916904	ENSG00000170473	WIBG	protein_coding	55927894	-1	-67615	-7021	-67615	7	2	7	54917039	56916904	1999865	9426
ASTCO_Ferreira_30929738_1	Asthma CO (Ferreira, EUR)	IMD	Blood_eQTLGen	Blood_eQTLGen	Full_Blood	Bulk blood	ENSG00000205323	SARNP	4443	2.85581483027332e-17	1.27258850748871e-12	2.24404144272551e-05	0.999974263471897	3.29611240265253e-06	12:55995509	rs705700	chr12.1		12	55995509	12:55826396	2.4025e-11	12:55995509	1.87960106172475e-18	5900	4917	0.99999699896237	0.999090068264728	54787277	56784478	ENSG00000205323	SARNP	protein_coding	55817724	-1	-177785	-8672	-177785	13	1	13	54786211	56784478	1998267	9470
ASTCO_Ferreira_30929738_1	Asthma CO (Ferreira, EUR)	IMD	Blood_eQTLGen	Blood_eQTLGen	Full_Blood	Bulk blood	ENSG00000205323	SARNP	4443	2.85581483027332e-17	1.27258850748871e-12	2.24404144272551e-05	0.999974263471897	3.29611240265253e-06	12:55995509	rs705700	chr12.2		12	55995509	12:55826396	2.4025e-11	12:55995509	1.87960106172475e-18	5900	4917	0.99999699896237	0.999090068264728	54787277	56784478	ENSG00000205323	SARNP	protein_coding	55817724	-1	-177785	-8672	-177785	13	1	13	54786211	56784478	1998267	9470
ASTCO_Ferreira_30929738_1	Asthma CO (Ferreira, EUR)	IMD	Blood_eQTLGen	Blood_eQTLGen	Full_Blood	Bulk blood	ENSG00000258056	CD63-AS1	4420	1.36211768817614e-13	8.42356770352148e-13	0.107032448662581	0.661443838895757	0.231523712440682	12:55995509	rs705700	chr12.1		12	55995509	12:55817214	2.2621e-07	12:55995509	1.87960106172475e-18	4964	5042	0.992525085061193	0.999090068264006	54729991	56728152	ENSG00000258056	RP11-644F5.11	lncRNA	55729078	1	266431	88136	266431	16	2	16	54729991	56728152	1998161	9488
ASTCO_Ferreira_30929738_1	Asthma CO (Ferreira, EUR)	IMD	Blood_eQTLGen	Blood_eQTLGen	Full_Blood	Bulk blood	ENSG00000258056	CD63-AS1	4420	1.36211768817614e-13	8.42356770352148e-13	0.107032448662581	0.661443838895757	0.231523712440682	12:55995509	rs705700	chr12.2		12	55995509	12:55817214	2.2621e-07	12:55995509	1.87960106172475e-18	4964	5042	0.992525085061193	0.999090068264006	54729991	56728152	ENSG00000258056	RP11-644F5.11	lncRNA	55729078	1	266431	88136	266431	16	2	16	54729991	56728152	1998161	9488
ASTCO_Ferreira_30929738_1	Asthma CO (Ferreira, EUR)	IMD	Blood_eQTLGen	Blood_eQTLGen	Full_Blood	Bulk blood	ENSG00000197728	RPS26	4005	0	2.75757094196546e-14	0	0.0197091228348627	0.980290877165101	12:56042145	rs1131017	chr12.2		12	56042145	12:56007301	2.0880515548505e-308	12:55995509	1.87960106172475e-18	5269	4472	1	0.994290432404683	55043452	57042961	ENSG00000197728	RPS26	protein_coding	56041918	1	227	-34617	-46409	0	2	3	55043452	57042961	1999509	9462
ASTCO_Ferreira_30929738_1	Asthma CO (Ferreira, EUR)	IMD	Blood_eQTLGen	Blood_eQTLGen	Full_Blood	Bulk blood	ENSG00000135414	GDF11	4541	1.41490227163575e-21	9.01158386401118e-13	1.11180154304461e-09	0.70752705917805	0.292472939709246	12:56050848	rs34415530	chr12.1		12	56050848	12:56055651	4.9333e-15	12:55995509	1.87960106172475e-18	6018	5020	0.999999999717471	0.999090068264728	54750237	56749149	ENSG00000135414	GDF11	protein_coding	55743122	1	307726	312529	252387	19	19	15	54750237	56749149	1998912	9375
ASTCO_Ferreira_30929738_1	Asthma CO (Ferreira, EUR)	IMD	Blood_eQTLGen	Blood_eQTLGen	Full_Blood	Bulk blood	ENSG00000135414	GDF11	4541	1.41490227163575e-21	9.01158386401118e-13	1.11180154304461e-09	0.70752705917805	0.292472939709246	12:56050848	rs34415530	chr12.2		12	56050848	12:56055651	4.9333e-15	12:55995509	1.87960106172475e-18	6018	5020	0.999999999717471	0.999090068264728	54750237	56749149	ENSG00000135414	GDF11	protein_coding	55743122	1	307726	312529	252387	19	19	15	54750237	56749149	1998912	9375
ASTCO_Ferreira_30929738_1	Asthma CO (Ferreira, EUR)	IMD	Blood_eQTLGen	Blood_eQTLGen	Full_Blood	Bulk blood	ENSG00000123411	IKZF4	4006	1.23241524080763e-29	1.27254662407213e-12	9.68463722658995e-18	0.999999999998707	2.54543234624756e-14	12:56054167	rs142494285	chr12.2		12	56054167	12:56054167	1.8348e-23	12:55995509	1.87960106172475e-18	5315	4461	1	0.994290432404701	55023226	57023036	ENSG00000123411	IKZF4	protein_coding	56021043	1	33124	33124	-25534	2	2	1	55023073	57023036	1999963	9358
ASTCO_Ferreira_30929738_1	Asthma CO (Ferreira, EUR)	IMD	Blood_eQTLGen	Blood_eQTLGen	Full_Blood	Bulk blood	ENSG00000065361	ERBB3	4006	1.89811233372873e-99	1.05835877136391e-12	1.4915891887948e-87	0.831350305808	0.168649694190955	12:56076841	rs11171739	chr12.2		12	56076841	12:56076841	2.0468e-94	12:55995509	1.87960106172475e-18	5261	4450	1	0.994290445722834	55093340	57091672	ENSG00000065361	ERBB3	protein_coding	56080165	1	-3324	-3324	-84656	0	0	4	55091702	57091672	1999970	9295
ASTCO_Ferreira_30929738_1	Asthma CO (Ferreira, EUR)	IMD	Blood_eQTLGen	Blood_eQTLGen	Full_Blood	Bulk blood	ENSG00000139641	ESYT1	3904	5.57684656565917e-45	7.98154024042763e-23	6.98718091705119e-23	1	3.57604519001771e-24	12:56115037	rs2640569	chr12.2		12	56115037	12:56115037	5.4294e-29	12:57115319	7.19697977292863e-29	5146	4340	0.999999999999998	0.999999999999643	55131685	57131310	ENSG00000139641	ESYT1	protein_coding	56128267	1	-13230	-13230	987052	2	2	45	55131685	57131310	1999625	9394
ASTCO_Ferreira_30929738_1	Asthma CO (Ferreira, EUR)	IMD	Blood_eQTLGen	Blood_eQTLGen	Full_Blood	Bulk blood	ENSG00000139641	ESYT1	3904	5.57684656565917e-45	7.98154024042763e-23	6.98718091705119e-23	1	3.57604519001771e-24	12:56115037	rs2640569	chr12.3		12	56115037	12:56115037	5.4294e-29	12:57115319	7.19697977292863e-29	5146	4340	0.999999999999998	0.999999999999643	55131685	57131310	ENSG00000139641	ESYT1	protein_coding	56128267	1	-13230	-13230	987052	2	2	45	55131685	57131310	1999625	9394
ASTCO_Ferreira_30929738_1	Asthma CO (Ferreira, EUR)	IMD	Blood_eQTLGen	Blood_eQTLGen	Full_Blood	Bulk blood	ENSG00000196465	MYL6B	3843	2.17412987146176e-51	7.9815402175051e-23	2.72394777475839e-29	1	4.43688022006092e-19	12:56124624	rs11171747	chr12.2		12	56124624	12:56124624	8.508e-36	12:57115319	7.19697977292863e-29	4283	4292	1	0.99999999999964	55155748	57154683	ENSG00000196465	MYL6B	protein_coding	56152587	1	-27963	-27963	962732	2	2	43	55155503	57154683	1999180	9457
ASTCO_Ferreira_30929738_1	Asthma CO (Ferreira, EUR)	IMD	Blood_eQTLGen	Blood_eQTLGen	Full_Blood	Bulk blood	ENSG00000196465	MYL6B	3843	2.17412987146176e-51	7.9815402175051e-23	2.72394777475839e-29	1	4.43688022006092e-19	12:56124624	rs11171747	chr12.3		12	56124624	12:56124624	8.508e-36	12:57115319	7.19697977292863e-29	4283	4292	1	0.99999999999964	55155748	57154683	ENSG00000196465	MYL6B	protein_coding	56152587	1	-27963	-27963	962732	2	2	43	55155503	57154683	1999180	9457
ASTCO_Ferreira_30929738_1	Asthma CO (Ferreira, EUR)	IMD	Blood_eQTLGen	Blood_eQTLGen	Full_Blood	Bulk blood	ENSG00000139613	SMARCC2	3823	8.70475703694463e-89	7.98154021750521e-23	1.0906111852764e-66	1	1.12824670390009e-23	12:56126225	rs17118313	chr12.2		12	56126225	12:56126225	1.718e-73	12:57115319	7.19697977292863e-29	5041	4242	1	0.99999999999964	55176461	57176231	ENSG00000139613	SMARCC2	protein_coding	56189483	-1	63258	63258	-925836	5	5	40	55176461	57176231	1999770	9393
ASTCO_Ferreira_30929738_1	Asthma CO (Ferreira, EUR)	IMD	Blood_eQTLGen	Blood_eQTLGen	Full_Blood	Bulk blood	ENSG00000139613	SMARCC2	3823	8.70475703694463e-89	7.98154021750521e-23	1.0906111852764e-66	1	1.12824670390009e-23	12:56126225	rs17118313	chr12.3		12	56126225	12:56126225	1.718e-73	12:57115319	7.19697977292863e-29	5041	4242	1	0.99999999999964	55176461	57176231	ENSG00000139613	SMARCC2	protein_coding	56189483	-1	63258	63258	-925836	5	5	40	55176461	57176231	1999770	9393
ASTCO_Ferreira_30929738_1	Asthma CO (Ferreira, EUR)	IMD	Blood_eQTLGen	Blood_eQTLGen	Full_Blood	Bulk blood	ENSG00000092841	MYL6	3845	2.51098354245521e-56	7.9815402175051e-23	3.14598871148715e-34	1	2.67726109528949e-24	12:56159225	rs35436573	chr12.2		12	56159225	12:56159225	7.7462e-41	12:57115319	7.19697977292863e-29	5069	4270	1	0.99999999999964	55161101	57159216	ENSG00000092841	MYL6	protein_coding	56158359	1	866	866	956960	0	0	41	55161101	57159216	1998115	9313
ASTCO_Ferreira_30929738_1	Asthma CO (Ferreira, EUR)	IMD	Blood_eQTLGen	Blood_eQTLGen	Full_Blood	Bulk blood	ENSG00000092841	MYL6	3845	2.51098354245521e-56	7.9815402175051e-23	3.14598871148715e-34	1	2.67726109528949e-24	12:56159225	rs35436573	chr12.3		12	56159225	12:56159225	7.7462e-41	12:57115319	7.19697977292863e-29	5069	4270	1	0.99999999999964	55161101	57159216	ENSG00000092841	MYL6	protein_coding	56158359	1	866	866	956960	0	0	41	55161101	57159216	1998115	9313
ASTCO_Ferreira_30929738_1	Asthma CO (Ferreira, EUR)	IMD	Blood_eQTLGen	Blood_eQTLGen	Full_Blood	Bulk blood	ENSG00000170581	STAT2	3604	7.65245914675406e-141	7.98154021750499e-23	9.58769728425449e-119	1	1.89301563202986e-24	12:56299736	rs41423244	chr12.2		12	56299736	12:56312637	1.4839e-125	12:57115319	7.19697977292863e-29	4826	3994	0.999980585831795	0.99999999999964	55350926	57345851	ENSG00000170581	STAT2	protein_coding	56360107	-1	60371	47470	-755212	8	5	24	55350926	57345851	1994925	9427
ASTCO_Ferreira_30929738_1	Asthma CO (Ferreira, EUR)	IMD	Blood_eQTLGen	Blood_eQTLGen	Full_Blood	Bulk blood	ENSG00000170581	STAT2	3604	7.65245914675406e-141	7.98154021750499e-23	9.58769728425449e-119	1	1.89301563202986e-24	12:56299736	rs41423244	chr12.3		12	56299736	12:56312637	1.4839e-125	12:57115319	7.19697977292863e-29	4826	3994	0.999980585831795	0.99999999999964	55350926	57345851	ENSG00000170581	STAT2	protein_coding	56360107	-1	60371	47470	-755212	8	5	24	55350926	57345851	1994925	9427
ASTCO_Ferreira_30929738_1	Asthma CO (Ferreira, EUR)	IMD	Blood_eQTLGen	Blood_eQTLGen	Full_Blood	Bulk blood	ENSG00000135473	PAN2	3662	1.04363591403325e-47	7.98154021750516e-23	1.30756205643661e-25	1	1.82114530621303e-24	12:56306209	rs76430365	chr12.2		12	56306209	12:56306209	7.6265e-31	12:57115319	7.19697977292863e-29	4889	4070	0.999999995949088	0.99999999999964	55325186	57323973	ENSG00000135473	PAN2	protein_coding	56334000	-1	27791	27791	-781319	3	3	27	55325186	57323973	1998787	9384
ASTCO_Ferreira_30929738_1	Asthma CO (Ferreira, EUR)	IMD	Blood_eQTLGen	Blood_eQTLGen	Full_Blood	Bulk blood	ENSG00000135473	PAN2	3662	1.04363591403325e-47	7.98154021750516e-23	1.30756205643661e-25	1	1.82114530621303e-24	12:56306209	rs76430365	chr12.3		12	56306209	12:56306209	7.6265e-31	12:57115319	7.19697977292863e-29	4889	4070	0.999999995949088	0.99999999999964	55325186	57323973	ENSG00000135473	PAN2	protein_coding	56334000	-1	27791	27791	-781319	3	3	27	55325186	57323973	1998787	9384
ASTCO_Ferreira_30929738_1	Asthma CO (Ferreira, EUR)	IMD	Blood_eQTLGen	Blood_eQTLGen	Full_Blood	Bulk blood	ENSG00000257727	CNPY2	3660	2.74867663171959e-98	7.98154021750521e-23	3.44379224662824e-76	1	1.92662535783201e-24	12:56324638	rs11171803	chr12.2		12	56324638	12:56324638	3.7467e-83	12:57115319	7.19697977292863e-29	4665	4076	1.00000000000001	0.99999999999964	55313542	57312070	ENSG00000257727	CNPY2	protein_coding	56315988	-1	-8650	-8650	-799331	0	0	28	55313542	57312070	1998528	9486
ASTCO_Ferreira_30929738_1	Asthma CO (Ferreira, EUR)	IMD	Blood_eQTLGen	Blood_eQTLGen	Full_Blood	Bulk blood	ENSG00000257727	CNPY2	3660	2.74867663171959e-98	7.98154021750521e-23	3.44379224662824e-76	1	1.92662535783201e-24	12:56324638	rs11171803	chr12.3		12	56324638	12:56324638	3.7467e-83	12:57115319	7.19697977292863e-29	4665	4076	1.00000000000001	0.99999999999964	55313542	57312070	ENSG00000257727	CNPY2	protein_coding	56315988	-1	-8650	-8650	-799331	0	0	28	55313542	57312070	1998528	9486
ASTCO_Ferreira_30929738_1	Asthma CO (Ferreira, EUR)	IMD	Blood_eQTLGen	Blood_eQTLGen	Full_Blood	Bulk blood	ENSG00000176422	SPRYD4	3441	0	7.98154021750544e-23	0	1	4.06960535233904e-25	12:56469986	rs2657880	chr12.2		12	56469986	12:56466236	2.0880515548505e-308	12:57115319	7.19697977292863e-29	4696	3811	1	0.99999999999964	55470911	57469293	ENSG00000176422	SPRYD4	protein_coding	56468578	1	1408	-2342	646741	0	0	20	55470911	57469293	1998382	9438
ASTCO_Ferreira_30929738_1	Asthma CO (Ferreira, EUR)	IMD	Blood_eQTLGen	Blood_eQTLGen	Full_Blood	Bulk blood	ENSG00000176422	SPRYD4	3441	0	7.98154021750544e-23	0	1	4.06960535233904e-25	12:56469986	rs2657880	chr12.3		12	56469986	12:56466236	2.0880515548505e-308	12:57115319	7.19697977292863e-29	4696	3811	1	0.99999999999964	55470911	57469293	ENSG00000176422	SPRYD4	protein_coding	56468578	1	1408	-2342	646741	0	0	20	55470911	57469293	1998382	9438
ASTCO_Ferreira_30929738_1	Asthma CO (Ferreira, EUR)	IMD	Blood_eQTLGen	Blood_eQTLGen	Full_Blood	Bulk blood	ENSG00000076067	RBMS2	3274	0	7.98154021750544e-23	0	1	3.98077135864378e-25	12:56525050	rs4759247	chr12.2		12	56525050	12:56459447	2.0880515548505e-308	12:57115319	7.19697977292863e-29	4438	3609	1	0.99999999999964	55557694	57555683	ENSG00000076067	RBMS2	protein_coding	56521820	1	3230	-62373	593499	0	4	16	55556677	57555823	1999146	9296
ASTCO_Ferreira_30929738_1	Asthma CO (Ferreira, EUR)	IMD	Blood_eQTLGen	Blood_eQTLGen	Full_Blood	Bulk blood	ENSG00000076067	RBMS2	3274	0	7.98154021750544e-23	0	1	3.98077135864378e-25	12:56525050	rs4759247	chr12.3		12	56525050	12:56459447	2.0880515548505e-308	12:57115319	7.19697977292863e-29	4438	3609	1	0.99999999999964	55557694	57555683	ENSG00000076067	RBMS2	protein_coding	56521820	1	3230	-62373	593499	0	4	16	55556677	57555823	1999146	9296
ASTCO_Ferreira_30929738_1	Asthma CO (Ferreira, EUR)	IMD	Blood_eQTLGen	Blood_eQTLGen	Full_Blood	Bulk blood	ENSG00000198056	PRIM1	3178	2.5854362639221e-147	7.98154021750499e-23	3.23926985702805e-125	1	4.67741490240863e-25	12:56752285	rs2277339	chr12.2		12	56752285	12:56752285	7.2115e-133	12:57115319	7.19697977292863e-29	4263	3479	1	0.99999999999964	55746243	57741704	ENSG00000198056	PRIM1	protein_coding	56752323	-1	38	38	-362996	0	0	8	55743424	57741704	1998280	9463
ASTCO_Ferreira_30929738_1	Asthma CO (Ferreira, EUR)	IMD	Blood_eQTLGen	Blood_eQTLGen	Full_Blood	Bulk blood	ENSG00000198056	PRIM1	3178	2.5854362639221e-147	7.98154021750499e-23	3.23926985702805e-125	1	4.67741490240863e-25	12:56752285	rs2277339	chr12.3		12	56752285	12:56752285	7.2115e-133	12:57115319	7.19697977292863e-29	4263	3479	1	0.99999999999964	55746243	57741704	ENSG00000198056	PRIM1	protein_coding	56752323	-1	38	38	-362996	0	0	8	55743424	57741704	1998280	9463
ASTCO_Ferreira_30929738_1	Asthma CO (Ferreira, EUR)	IMD	Blood_eQTLGen	Blood_eQTLGen	Full_Blood	Bulk blood	ENSG00000166881	NEMP1	3542	1.96821040138909e-272	7.98154021800451e-23	2.46595312136558e-250	1	1.0650058232072e-24	12:57078761	rs62621200	chr12.3		12	57078761	12:57078761	1.0314e-270	12:57115319	7.19697977292863e-29	4643	3887	1	0.999999999999695	56072344	58071188	ENSG00000166881	TMEM194A	protein_coding	57078791	-1	30	30	-36528	0	0	2	56072344	58071188	1998844	9416
ASTCO_Ferreira_30929738_1	Asthma CO (Ferreira, EUR)	IMD	Blood_eQTLGen	Blood_eQTLGen	Full_Blood	Bulk blood	ENSG00000166888	STAT6	3557	0	7.98154021800632e-23	0	1	9.70792702408121e-20	12:57095865	rs4559	chr12.3		12	57095865	12:57052061	2.0880515548505e-308	12:57115319	7.19697977292863e-29	4710	3889	1	0.999999999999699	56113918	58109710	ENSG00000166888	STAT6	protein_coding	57111362	-1	15497	59301	-3957	0	2	0	56113918	58113691	1999773	9418
ASTCO_Ferreira_30929738_1	Asthma CO (Ferreira, EUR)	IMD	Blood_eQTLGen	Blood_eQTLGen	Full_Blood	Bulk blood	ENSG00000076108	BAZ2A	3176	5.47266469814241e-37	7.9815402175051e-23	6.85665241169835e-15	1	3.62548785434544e-17	12:57115319	rs3122929	chr12.2		12	57115319	12:56716008	4.062e-21	12:57115319	7.19697977292863e-29	4281	3473	0.999693622665446	0.99999999999964	55617165	57615589	ENSG00000076108	BAZ2A	protein_coding	56630326	-1	-484993	-85682	-484993	15	4	15	55616503	57615589	1999086	9297
ASTCO_Ferreira_30929738_1	Asthma CO (Ferreira, EUR)	IMD	Blood_eQTLGen	Blood_eQTLGen	Full_Blood	Bulk blood	ENSG00000076108	BAZ2A	3176	5.47266469814241e-37	7.9815402175051e-23	6.85665241169835e-15	1	3.62548785434544e-17	12:57115319	rs3122929	chr12.3		12	57115319	12:56716008	4.062e-21	12:57115319	7.19697977292863e-29	4281	3473	0.999693622665446	0.99999999999964	55617165	57615589	ENSG00000076108	BAZ2A	protein_coding	56630326	-1	-484993	-85682	-484993	15	4	15	55616503	57615589	1999086	9297
ASTCO_Ferreira_30929738_1	Asthma CO (Ferreira, EUR)	IMD	Blood_eQTLGen	Blood_eQTLGen	Full_Blood	Bulk blood	ENSG00000110944	IL23A	3625	1.58525468727866e-32	7.9815402158989e-23	1.98615134933715e-10	0.99999999979876	2.62430264178537e-12	12:57115319	rs3122929	chr12.2		12	57115319	12:56329046	1.3714e-16	12:57115319	7.19697977292863e-29	4848	4031	0.999999844962196	0.99999999999964	55339704	57339469	ENSG00000110944	IL23A	protein_coding	56338884	1	776435	-9838	776435	26	1	26	55339704	57339469	1999765	9318
ASTCO_Ferreira_30929738_1	Asthma CO (Ferreira, EUR)	IMD	Blood_eQTLGen	Blood_eQTLGen	Full_Blood	Bulk blood	ENSG00000110944	IL23A	3625	1.58525468727866e-32	7.9815402158989e-23	1.98615134933715e-10	0.99999999979876	2.62430264178537e-12	12:57115319	rs3122929	chr12.3		12	57115319	12:56329046	1.3714e-16	12:57115319	7.19697977292863e-29	4848	4031	0.999999844962196	0.99999999999964	55339704	57339469	ENSG00000110944	IL23A	protein_coding	56338884	1	776435	-9838	776435	26	1	26	55339704	57339469	1999765	9318
ASTCO_Ferreira_30929738_1	Asthma CO (Ferreira, EUR)	IMD	Blood_eQTLGen	Blood_eQTLGen	Full_Blood	Bulk blood	ENSG00000110958	PTGES3	3157	5.03104575028458e-41	7.9815402175051e-23	6.30335200122209e-19	1	3.47223835439063e-21	12:57115319	rs3122929	chr12.2		12	57115319	12:56655990	8.2513e-25	12:57115319	7.19697977292863e-29	4240	3466	0.999999999999621	0.99999999999964	55676884	57675324	ENSG00000110958	PTGES3	protein_coding	56688284	-1	-427035	32294	-427035	11	1	11	55676567	57675324	1998757	9319
ASTCO_Ferreira_30929738_1	Asthma CO (Ferreira, EUR)	IMD	Blood_eQTLGen	Blood_eQTLGen	Full_Blood	Bulk blood	ENSG00000110958	PTGES3	3157	5.03104575028458e-41	7.9815402175051e-23	6.30335200122209e-19	1	3.47223835439063e-21	12:57115319	rs3122929	chr12.3		12	57115319	12:56655990	8.2513e-25	12:57115319	7.19697977292863e-29	4240	3466	0.999999999999621	0.99999999999964	55676884	57675324	ENSG00000110958	PTGES3	protein_coding	56688284	-1	-427035	32294	-427035	11	1	11	55676567	57675324	1998757	9319
ASTCO_Ferreira_30929738_1	Asthma CO (Ferreira, EUR)	IMD	Blood_eQTLGen	Blood_eQTLGen	Full_Blood	Bulk blood	ENSG00000111087	GLI1	4163	5.06005245211391e-33	7.9815402174975e-23	6.33969423683269e-11	0.999999999936321	2.78442569772484e-13	12:57115319	rs3122929	chr12.3		12	57115319	12:57467043	4.7713e-17	12:57115319	7.19697977292863e-29	5313	4526	0.999999917175724	0.999999999999699	56466198	58465900	ENSG00000111087	GLI1	protein_coding	57459785	1	-344466	7258	-344466	12	1	12	56466198	58465900	1999702	9322
ASTCO_Ferreira_30929738_1	Asthma CO (Ferreira, EUR)	IMD	Blood_eQTLGen	Blood_eQTLGen	Full_Blood	Bulk blood	ENSG00000111602	TIMELESS	3482	2.83295668330403e-34	7.9815402174768e-23	3.54938596574477e-12	0.999999999996447	1.04064282862696e-14	12:57115319	rs3122929	chr12.2		12	57115319	12:56420786	1.7615e-18	12:57115319	7.19697977292863e-29	4727	3860	0.999999999999649	0.99999999999964	55433279	57433199	ENSG00000111602	TIMELESS	protein_coding	56449426	-1	-665893	28640	-665893	21	0	21	55433279	57433199	1999920	9340
ASTCO_Ferreira_30929738_1	Asthma CO (Ferreira, EUR)	IMD	Blood_eQTLGen	Blood_eQTLGen	Full_Blood	Bulk blood	ENSG00000111602	TIMELESS	3482	2.83295668330403e-34	7.9815402174768e-23	3.54938596574477e-12	0.999999999996447	1.04064282862696e-14	12:57115319	rs3122929	chr12.3		12	57115319	12:56420786	1.7615e-18	12:57115319	7.19697977292863e-29	4727	3860	0.999999999999649	0.99999999999964	55433279	57433199	ENSG00000111602	TIMELESS	protein_coding	56449426	-1	-665893	28640	-665893	21	0	21	55433279	57433199	1999920	9340
ASTCO_Ferreira_30929738_1	Asthma CO (Ferreira, EUR)	IMD	Blood_eQTLGen	Blood_eQTLGen	Full_Blood	Bulk blood	ENSG00000123384	LRP1	3598	1.85474013202574e-26	7.97967794044472e-23	0.000232378724076538	0.999766675025723	9.46250200899976e-07	12:57115319	rs3122929	chr12.3		12	57115319	12:57036537	4.6229e-10	12:57115319	7.19697977292863e-29	4717	3926	0.999953530012875	0.999999999999699	56171027	58170822	ENSG00000123384	LRP1	protein_coding	57128483	1	-13164	-91946	-13164	0	4	0	56171027	58170822	1999795	9356
ASTCO_Ferreira_30929738_1	Asthma CO (Ferreira, EUR)	IMD	Blood_eQTLGen	Blood_eQTLGen	Full_Blood	Bulk blood	ENSG00000135423	GLS2	3420	3.5506021494573e-31	7.98154018162813e-23	4.44851752005221e-09	0.999999995504893	4.65870295366596e-11	12:57115319	rs3122929	chr12.2		12	57115319	12:56537208	2.2442e-14	12:57115319	7.19697977292863e-29	4665	3786	0.999999883331012	0.99999999999964	55479861	57479259	ENSG00000135423	GLS2	protein_coding	56488161	-1	-627158	-49047	-627158	19	3	19	55479861	57479259	1999398	9376
ASTCO_Ferreira_30929738_1	Asthma CO (Ferreira, EUR)	IMD	Blood_eQTLGen	Blood_eQTLGen	Full_Blood	Bulk blood	ENSG00000135423	GLS2	3420	3.5506021494573e-31	7.98154018162813e-23	4.44851752005221e-09	0.999999995504893	4.65870295366596e-11	12:57115319	rs3122929	chr12.3		12	57115319	12:56537208	2.2442e-14	12:57115319	7.19697977292863e-29	4665	3786	0.999999883331012	0.99999999999964	55479861	57479259	ENSG00000135423	GLS2	protein_coding	56488161	-1	-627158	-49047	-627158	19	3	19	55479861	57479259	1999398	9376
ASTCO_Ferreira_30929738_1	Asthma CO (Ferreira, EUR)	IMD	Blood_eQTLGen	Blood_eQTLGen	Full_Blood	Bulk blood	ENSG00000135446	CDK4	4401	3.8098094450532e-30	7.98153983559271e-23	4.77327601063587e-08	0.999999952087465	1.79769798931341e-10	12:57115319	rs3122929	chr12.3		12	57115319	12:57672160	4.9436e-14	12:57115319	7.19697977292863e-29	5593	4797	0.999999973888027	0.999999999999699	56752285	58751697	ENSG00000135446	CDK4	protein_coding	57752310	-1	636991	80150	636991	31	5	31	56752285	58751697	1999412	9381
ASTCO_Ferreira_30929738_1	Asthma CO (Ferreira, EUR)	IMD	Blood_eQTLGen	Blood_eQTLGen	Full_Blood	Bulk blood	ENSG00000135469	COQ10A	3704	3.69944809341121e-41	7.98154021750516e-23	4.63500526539672e-19	1	1.42943660744203e-21	12:57115319	rs3122929	chr12.2		12	57115319	12:56266909	7.2287e-26	12:57115319	7.19697977292863e-29	4940	4118	1	0.99999999999964	55269089	57268780	ENSG00000135469	COQ10A	protein_coding	56266942	1	848377	-33	848377	34	0	34	55269089	57268780	1999691	9383
ASTCO_Ferreira_30929738_1	Asthma CO (Ferreira, EUR)	IMD	Blood_eQTLGen	Blood_eQTLGen	Full_Blood	Bulk blood	ENSG00000135469	COQ10A	3704	3.69944809341121e-41	7.98154021750516e-23	4.63500526539672e-19	1	1.42943660744203e-21	12:57115319	rs3122929	chr12.3		12	57115319	12:56266909	7.2287e-26	12:57115319	7.19697977292863e-29	4940	4118	1	0.99999999999964	55269089	57268780	ENSG00000135469	COQ10A	protein_coding	56266942	1	848377	-33	848377	34	0	34	55269089	57268780	1999691	9383
ASTCO_Ferreira_30929738_1	Asthma CO (Ferreira, EUR)	IMD	Blood_eQTLGen	Blood_eQTLGen	Full_Blood	Bulk blood	ENSG00000135506	OS9	4376	9.5068664322965e-40	7.98154021800576e-23	1.19110675040511e-17	1	1.43991871393025e-19	12:57115319	rs3122929	chr12.3		12	57115319	12:57659246	4.5364e-23	12:57115319	7.19697977292863e-29	5577	4772	0.999834486762715	0.999999999999699	56708268	58707569	ENSG00000135506	OS9	protein_coding	57694132	1	-578813	-34886	-578813	26	0	26	56708142	58707569	1999427	9386
ASTCO_Ferreira_30929738_1	Asthma CO (Ferreira, EUR)	IMD	Blood_eQTLGen	Blood_eQTLGen	Full_Blood	Bulk blood	ENSG00000139266	MARCHF9	4421	1.98959846069388e-33	7.9815402178059e-23	2.4927500286292e-11	0.999999999974975	1.00530129932949e-13	12:57115319	rs3122929	chr12.3		12	57115319	12:57731209	1.0134e-16	12:57115319	7.19697977292863e-29	5614	4808	0.999999999515805	0.999999999999699	56758305	58757612	ENSG00000139266	MARCH9	protein_coding	57755103	1	-639784	-23894	-639784	32	3	32	56758305	58757612	1999307	9387
ASTCO_Ferreira_30929738_1	Asthma CO (Ferreira, EUR)	IMD	Blood_eQTLGen	Blood_eQTLGen	Full_Blood	Bulk blood	ENSG00000139579	NABP2	3653	6.10699422095265e-38	7.9815402175051e-23	7.65139816943948e-16	1	4.2346595697666e-18	12:57115319	rs3122929	chr12.2		12	57115319	12:56224508	4.0748e-24	12:57115319	7.19697977292863e-29	4055	4162	1	0.99999999999964	55226927	57225806	ENSG00000139579	NABP2	protein_coding	56224342	1	890977	166	890977	37	0	37	55226927	57225806	1998879	9392
ASTCO_Ferreira_30929738_1	Asthma CO (Ferreira, EUR)	IMD	Blood_eQTLGen	Blood_eQTLGen	Full_Blood	Bulk blood	ENSG00000139579	NABP2	3653	6.10699422095265e-38	7.9815402175051e-23	7.65139816943948e-16	1	4.2346595697666e-18	12:57115319	rs3122929	chr12.3		12	57115319	12:56224508	4.0748e-24	12:57115319	7.19697977292863e-29	4055	4162	1	0.99999999999964	55226927	57225806	ENSG00000139579	NABP2	protein_coding	56224342	1	890977	166	890977	37	0	37	55226927	57225806	1998879	9392
ASTCO_Ferreira_30929738_1	Asthma CO (Ferreira, EUR)	IMD	Blood_eQTLGen	Blood_eQTLGen	Full_Blood	Bulk blood	ENSG00000166860	ZBTB39	3360	8.4584030882045e-29	7.98153125103648e-23	1.05974572040771e-06	0.999998876419346	6.38349323830577e-08	12:57115319	rs3122929	chr12.3		12	57115319	12:57098080	3.7686e-12	12:57115319	7.19697977292863e-29	4475	3657	0.99999611124453	0.999999999999637	56002984	58001108	ENSG00000166860	ZBTB39	protein_coding	57006546	-1	-108773	-91534	-108773	5	4	5	56002806	58001908	1999102	9413
ASTCO_Ferreira_30929738_1	Asthma CO (Ferreira, EUR)	IMD	Blood_eQTLGen	Blood_eQTLGen	Full_Blood	Bulk blood	ENSG00000166863	TAC3	3398	2.5356859977278e-31	7.98154019252046e-23	3.1769381954933e-09	0.999999996813671	9.39239298495092e-12	12:57115319	rs3122929	chr12.3		12	57115319	12:57011074	3.9533e-15	12:57115319	7.19697977292863e-29	4475	3700	0.999999997341404	0.999999999999637	56020730	58019299	ENSG00000166863	TAC3	protein_coding	57016529	-1	-98790	5455	-98790	4	0	4	56020730	58019299	1998569	9414
ASTCO_Ferreira_30929738_1	Asthma CO (Ferreira, EUR)	IMD	Blood_eQTLGen	Blood_eQTLGen	Full_Blood	Bulk blood	ENSG00000166866	MYO1A	3436	1.87884775396618e-24	7.77847494635368e-23	0.0235399146362757	0.974554323114385	0.00190576224934167	12:57115319	rs3122929	chr12.3		12	57115319	12:57073216	6.0693e-07	12:57115319	7.19697977292863e-29	4552	3745	0.997437884667348	0.99999999999964	56040362	58039855	ENSG00000166866	MYO1A	protein_coding	57050129	-1	-65190	-23087	-65190	3	0	3	56040362	58039855	1999493	9415
ASTCO_Ferreira_30929738_1	Asthma CO (Ferreira, EUR)	IMD	Blood_eQTLGen	Blood_eQTLGen	Full_Blood	Bulk blood	ENSG00000166886	NAB2	3553	1.95913259282343e-25	7.96187185051227e-23	0.00245457961660557	0.997535748571321	9.67181206996446e-06	12:57115319	rs3122929	chr12.3		12	57115319	12:57110746	4.7301e-09	12:57115319	7.19697977292863e-29	4682	3881	0.999784031036351	0.999999999999699	56092375	58091984	ENSG00000166886	NAB2	protein_coding	57089114	1	26205	21632	26205	1	0	1	56092375	58091984	1999609	9417
ASTCO_Ferreira_30929738_1	Asthma CO (Ferreira, EUR)	IMD	Blood_eQTLGen	Blood_eQTLGen	Full_Blood	Bulk blood	ENSG00000166987	MBD6	4314	9.26818274089823e-37	7.98154021800564e-23	1.16120228524189e-14	0.999999999999986	2.81191862541414e-16	12:57115319	rs3122929	chr12.3		12	57115319	12:57522259	1.0547e-20	12:57115319	7.19697977292863e-29	5481	4705	0.999999778936157	0.999999999999699	56526618	58525309	ENSG00000166987	MBD6	protein_coding	57522824	1	-407505	-565	-407505	20	0	20	56526618	58525309	1998691	9422
ASTCO_Ferreira_30929738_1	Asthma CO (Ferreira, EUR)	IMD	Blood_eQTLGen	Blood_eQTLGen	Full_Blood	Bulk blood	ENSG00000175203	DCTN2	4280	2.28980293157955e-25	7.95857488852717e-23	0.00286887351192436	0.997122677613429	8.44887464730938e-06	12:57115319	rs3122929	chr12.3		12	57115319	12:57552727	1.1703e-08	12:57115319	7.19697977292863e-29	5455	4670	0.993446910317088	0.999999999999699	56538770	58538659	ENSG00000175203	DCTN2	protein_coding	57547192	-1	431873	-5535	431873	21	1	21	56538770	58538659	1999889	9434
ASTCO_Ferreira_30929738_1	Asthma CO (Ferreira, EUR)	IMD	Blood_eQTLGen	Blood_eQTLGen	Full_Blood	Bulk blood	ENSG00000178498	DTX3	4393	4.98390009569837e-32	7.9815402129933e-23	6.24428363394711e-10	0.999999999371994	3.57978598589521e-12	12:57115319	rs3122929	chr12.3		12	57115319	12:57586758	3.1984e-16	12:57115319	7.19697977292863e-29	5633	4783	0.999999999786286	0.999999999999699	56609701	58606730	ENSG00000178498	DTX3	protein_coding	57604824	1	-489505	-18066	-489505	24	1	24	56607867	58606730	1998863	9439
ASTCO_Ferreira_30929738_1	Asthma CO (Ferreira, EUR)	IMD	Blood_eQTLGen	Blood_eQTLGen	Full_Blood	Bulk blood	ENSG00000179912	R3HDM2	3781	9.97212758443681e-30	7.98153915475552e-23	1.2493989019739e-07	0.999999866769764	8.29035076245064e-09	12:57115319	rs3122929	chr12.3		12	57115319	12:57454856	1.8865e-13	12:57115319	7.19697977292863e-29	4808	4146	0.999999969138046	0.999999999999699	56342206	58340144	ENSG00000179912	R3HDM2	protein_coding	57431043	-1	315724	-23813	315724	8	2	8	56342062	58340144	1998082	9442
ASTCO_Ferreira_30929738_1	Asthma CO (Ferreira, EUR)	IMD	Blood_eQTLGen	Blood_eQTLGen	Full_Blood	Bulk blood	ENSG00000182199	SHMT2	3650	7.24142161057727e-39	7.9815402180057e-23	9.07271204903688e-17	1	3.3350902540009e-18	12:57115319	rs3122929	chr12.3		12	57115319	12:57219642	1.1416e-22	12:57115319	7.19697977292863e-29	4766	3983	0.999131728031236	0.999999999999699	56233516	58231829	ENSG00000182199	SHMT2	protein_coding	57229711	1	-114392	-10069	-114392	3	0	3	56233516	58231829	1998313	9444
ASTCO_Ferreira_30929738_1	Asthma CO (Ferreira, EUR)	IMD	Blood_eQTLGen	Blood_eQTLGen	Full_Blood	Bulk blood	ENSG00000182379	NXPH4	3650	1.37412361334383e-23	6.59477467391181e-23	0.172162712435366	0.826250217283132	0.00158707028150286	12:57115319	rs3122929	chr12.3		12	57115319	12:57167668	1.3558e-06	12:57115319	7.19697977292863e-29	4771	3982	0.973800771471949	0.999999999999699	56224314	58221174	ENSG00000182379	NXPH4	protein_coding	57216794	1	-101475	-49126	-101475	2	0	2	56224314	58221174	1996860	9445
ASTCO_Ferreira_30929738_1	Asthma CO (Ferreira, EUR)	IMD	Blood_eQTLGen	Blood_eQTLGen	Full_Blood	Bulk blood	ENSG00000185633	NDUFA4L2	3652	3.21593220019916e-25	7.94917335638135e-23	0.00402921254840548	0.995944732889726	2.60545618716466e-05	12:57115319	rs3122929	chr12.3		12	57115319	12:57240915	3.5965e-08	12:57115319	7.19697977292863e-29	4750	3985	0.997131422466323	0.999999999999699	56239219	58237366	ENSG00000185633	NDUFA4L2	protein_coding	57237104	-1	121785	-3811	121785	5	0	5	56239219	58237366	1998147	9452
ASTCO_Ferreira_30929738_1	Asthma CO (Ferreira, EUR)	IMD	Blood_eQTLGen	Blood_eQTLGen	Full_Blood	Bulk blood	ENSG00000196531	NACA	3135	2.45866831629927e-33	7.98154021725795e-23	3.08044343484846e-11	0.999999999969035	1.61251646870405e-13	12:57115319	rs3122929	chr12.2		12	57115319	12:56712876	9.0218e-17	12:57115319	7.19697977292863e-29	3533	3473	0.999999999998201	0.99999999999964	55722099	57721503	ENSG00000196531	NACA	protein_coding	56725299	-1	-390020	12423	-390020	10	0	10	55722099	57721889	1999790	9459
ASTCO_Ferreira_30929738_1	Asthma CO (Ferreira, EUR)	IMD	Blood_eQTLGen	Blood_eQTLGen	Full_Blood	Bulk blood	ENSG00000196531	NACA	3135	2.45866831629927e-33	7.98154021725795e-23	3.08044343484846e-11	0.999999999969035	1.61251646870405e-13	12:57115319	rs3122929	chr12.3		12	57115319	12:56712876	9.0218e-17	12:57115319	7.19697977292863e-29	3533	3473	0.999999999998201	0.99999999999964	55722099	57721503	ENSG00000196531	NACA	protein_coding	56725299	-1	-390020	12423	-390020	10	0	10	55722099	57721889	1999790	9459
ASTCO_Ferreira_30929738_1	Asthma CO (Ferreira, EUR)	IMD	Blood_eQTLGen	Blood_eQTLGen	Full_Blood	Bulk blood	ENSG00000257303	CNPY2-AS1	3546	1.41269910903003e-25	7.9673198630659e-23	0.00176995801628825	0.99821832113194	1.1720851772278e-05	12:57115319	rs3122929	chr12.2		12	57115319	12:56254127	8.7985e-09	12:57115319	7.19697977292863e-29	3936	4084	0.999924753968796	0.99999999999964	55308171	57305137	ENSG00000257303	RP11-977G19.11	lncRNA	56300075	1	815244	-45948	815244	32	3	32	55308171	57307396	1999225	9483
ASTCO_Ferreira_30929738_1	Asthma CO (Ferreira, EUR)	IMD	Blood_eQTLGen	Blood_eQTLGen	Full_Blood	Bulk blood	ENSG00000257303	CNPY2-AS1	3546	1.41269910903003e-25	7.9673198630659e-23	0.00176995801628825	0.99821832113194	1.1720851772278e-05	12:57115319	rs3122929	chr12.3		12	57115319	12:56254127	8.7985e-09	12:57115319	7.19697977292863e-29	3936	4084	0.999924753968796	0.99999999999964	55308171	57305137	ENSG00000257303	RP11-977G19.11	lncRNA	56300075	1	815244	-45948	815244	32	3	32	55308171	57307396	1999225	9483
ASTCO_Ferreira_30929738_1	Asthma CO (Ferreira, EUR)	IMD	Blood_eQTLGen	Blood_eQTLGen	Full_Blood	Bulk blood	ENSG00000185482	STAC3	3694	1.11470099410464e-46	7.9815402180057e-23	1.39659885643371e-24	1	7.74906464155774e-25	12:57249903	rs7976512	chr12.3		12	57249903	12:57249903	6.8203e-31	12:57115319	7.19697977292863e-29	4814	4027	1	0.999999999999699	56249558	58246778	ENSG00000185482	STAC3	protein_coding	57251187	-1	1284	1284	135868	0	0	6	56249558	58246778	1997220	9451
ASTCO_Ferreira_30929738_1	Asthma CO (Ferreira, EUR)	IMD	Blood_eQTLGen	Blood_eQTLGen	Full_Blood	Bulk blood	ENSG00000166986	MARS1	4264	2.93671268590579e-52	7.98154021800553e-23	3.67938092860923e-30	1	6.18258947846289e-25	12:57462993	rs4760148	chr12.3		12	57462993	12:57463217	3.339e-36	12:57115319	7.19697977292863e-29	4790	4681	1	0.999999999999699	56497092	58496375	ENSG00000166986	MARS	protein_coding	57488068	1	-25075	-24851	-372749	1	1	15	56496884	58496375	1999491	9421
ASTCO_Ferreira_30929738_1	Asthma CO (Ferreira, EUR)	IMD	Blood_eQTLGen	Blood_eQTLGen	Full_Blood	Bulk blood	ENSG00000123329	ARHGAP9	4233	0	7.98154021800632e-23	1.96920123238231e-308	1	1.84475146780201e-24	12:57476865	rs512490	chr12.3		12	57476865	12:57476865	2.0880515548505e-308	12:57115319	7.19697977292863e-29	5392	4637	0.999999999999959	0.999999999999699	56480738	58479855	ENSG00000123329	ARHGAP9	protein_coding	57479866	-1	3001	3001	364547	0	0	14	56480738	58479855	1999117	9350
ASTCO_Ferreira_30929738_1	Asthma CO (Ferreira, EUR)	IMD	Blood_eQTLGen	Blood_eQTLGen	Full_Blood	Bulk blood	ENSG00000175197	DDIT3	4309	1.54777240008103e-74	7.98154021800576e-23	1.93919012847846e-52	1	5.88147124393623e-23	12:57517377	rs697221	chr12.3		12	57517377	12:57517377	4.8972e-59	12:57115319	7.19697977292863e-29	5469	4703	0.999999999999994	0.999999999999699	56518568	58518549	ENSG00000175197	DDIT3	protein_coding	57520514	-1	3137	3137	405195	2	2	19	56518568	58518549	1999981	9433
ASTCO_Ferreira_30929738_1	Asthma CO (Ferreira, EUR)	IMD	Blood_eQTLGen	Blood_eQTLGen	Full_Blood	Bulk blood	ENSG00000166908	PIP4K2C	4371	2.81299245866683e-67	7.98154021800576e-23	3.52437296791535e-45	1	2.75857708850583e-25	12:57585772	rs7313599	chr12.3		12	57585772	12:57585772	7.1292e-52	12:57115319	7.19697977292863e-29	5604	4763	1	0.999999999999699	56597599	58596712	ENSG00000166908	PIP4K2C	protein_coding	57591192	1	-5420	-5420	-475873	0	0	23	56597539	58596712	1999173	9420
ASTCO_Ferreira_30929738_1	Asthma CO (Ferreira, EUR)	IMD	Blood_eQTLGen	Blood_eQTLGen	Full_Blood	Bulk blood	ENSG00000123427	EEF1AKMT3	4433	0	7.98154021799906e-23	0	1	2.72675445902007e-25	12:57773878	rs10877014	chr12.3		12	57773878	12:57485309	2.0880515548505e-308	12:57115319	7.19697977292863e-29	5627	4830	1.00000000000003	0.999999999999699	56777732	58776766	ENSG00000123427	METTL21B	protein_coding	57772614	1	1264	-287305	-657295	1	20	35	56777732	58776766	1999034	9360
ASTCO_Ferreira_30929738_1	Asthma CO (Ferreira, EUR)	IMD	Blood_eQTLGen	Blood_eQTLGen	Full_Blood	Bulk blood	ENSG00000037897	METTL1	4432	3.22972669630305e-50	7.9815402180057e-23	4.0464955485873e-28	1	2.77976577622401e-25	12:57774209	rs10877016	chr12.3		12	57774209	12:57774209	1.8342e-33	12:57115319	7.19697977292863e-29	5430	4824	1	0.999999999999699	56772629	58770318	ENSG00000037897	METTL1	protein_coding	57772105	-1	-2104	-2104	656786	2	2	34	56772588	58770318	1997730	9292
ASTCO_Ferreira_30929738_1	Asthma CO (Ferreira, EUR)	IMD	Blood_eQTLGen	Blood_eQTLGen	Full_Blood	Bulk blood	ENSG00000123297	TSFM	4425	3.74006052727657e-249	7.98154021800632e-23	4.6858882184662e-227	1	2.78300467160533e-25	12:57784160	rs1599932	chr12.3		12	57784160	12:57784160	1.5823e-234	12:57115319	7.19697977292863e-29	5615	4804	1.00000000000002	0.999999999999699	56795699	58793961	ENSG00000123297	TSFM	protein_coding	57782787	1	1373	1373	-667468	0	0	37	56795699	58794419	1998720	9349
ASTCO_Ferreira_30929738_1	Asthma CO (Ferreira, EUR)	IMD	Blood_eQTLGen	Blood_eQTLGen	Full_Blood	Bulk blood	ENSG00000135407	AVIL	4399	9.19178842810939e-218	7.98154021800496e-23	1.15163091045677e-195	1	2.78930887845127e-25	12:57788529	rs56177740	chr12.3		12	57788529	12:57788529	1.2967e-203	12:57115319	7.19697977292863e-29	4939	4798	0.999999999999993	0.999999999999699	56808308	58807098	ENSG00000135407	AVIL	protein_coding	57818734	-1	30205	30205	703415	2	2	40	56808308	58807098	1998790	9374
ASTCO_Ferreira_30929738_1	Asthma CO (Ferreira, EUR)	IMD	Blood_eQTLGen	Blood_eQTLGen	Full_Blood	Bulk blood	ENSG00000135452	TSPAN31	4400	2.74764857850968e-236	7.98154021800587e-23	3.4425042077858e-214	1	2.82491346941115e-25	12:57792811	rs56261123	chr12.3		12	57792811	12:57792811	7.6869e-222	12:57115319	7.19697977292863e-29	5596	4791	1.00000000000002	0.999999999999699	56745038	58743393	ENSG00000135452	TSPAN31	protein_coding	57745039	1	47772	47772	-629720	7	7	30	56745038	58743393	1998355	9382
ASTCO_Ferreira_30929738_1	Asthma CO (Ferreira, EUR)	IMD	Blood_eQTLGen	Blood_eQTLGen	Full_Blood	Bulk blood	ENSG00000269903	RP11-571M6.18	4293	2.45913326211905e-53	7.98154021800564e-23	3.08102596109387e-31	1	2.78716370806027e-25	12:57819702	rs11172351	chr12.3		12	57819702	12:57819702	6.384e-37	12:57115319	7.19697977292863e-29	4764	4798	1	0.999999999999699	56814947	58814295	ENSG00000269903	RP11-571M6.18	lncRNA	57814494	1	5208	5208	-699175	1	1	39	56814947	58814295	1999348	9490
ASTCO_Ferreira_30929738_1	Asthma CO (Ferreira, EUR)	IMD	Blood_eQTLGen	Blood_eQTLGen	Full_Blood	Bulk blood	ENSG00000166896	ATP23	4509	0	7.98154021800451e-23	0	1	1.02594481526752e-24	12:57941843	rs3751325	chr12.3		12	57941843	12:57887712	2.0880515548505e-308	12:57115319	7.19697977292863e-29	5055	4905	1.00000000000006	1	56949670	58948805	ENSG00000166896	XRCC6BP1	protein_coding	57941567	1	276	-53855	-826248	0	0	43	56949670	58948805	1999135	9419
ASTCO_Ferreira_30929738_1	Asthma CO (Ferreira, EUR)	IMD	Blood_eQTLGen	Blood_eQTLGen	Full_Blood	Bulk blood	ENSG00000257698	GIHCG	4425	2.3081543565158e-99	7.98154021800587e-23	2.89186584728197e-77	1	9.68647613090162e-25	12:57941843	rs3751325	chr12.3		12	57941843	12:57941843	1.6874e-84	12:57115319	7.19697977292863e-29	4922	4906	1.00000000000001	0.999999999999699	56934498	58933553	ENSG00000257698	RP11-620J15.3	lncRNA	57942198	-1	355	355	826879	0	0	44	56934498	58933553	1999055	9485
ASTCO_Ferreira_30929738_1	Asthma CO (Ferreira, EUR)	IMD	Blood_eQTLGen	Blood_eQTLGen	Full_Blood	Bulk blood	ENSG00000204852	TCTN1	3908	5.60806864749196e-38	8.90883872007442e-07	6.29494349255351e-32	0.999999105785706	3.33041587919365e-09	12:110537085	rs10849900	chr12.4		12	110537085	12:110537085	2.2891e-38	12:111621753	2.53870462724504e-12	4974	4188	1.00000000000001	0.9999999766088	109631796	111629583	ENSG00000204852	TCTN1	protein_coding	110614129	1	-77044	-77044	1007624	1	1	12	109631796	111630634	1998838	9468
ASTCO_Ferreira_30929738_1	Asthma CO (Ferreira, EUR)	IMD	Blood_eQTLGen	Blood_eQTLGen	Full_Blood	Bulk blood	ENSG00000122986	HVCN1	3810	1.76735875016791e-104	8.40536314003801e-07	2.10265425285992e-98	0.999999154182279	5.28141256851712e-09	12:110702516	rs113511140	chr12.4		12	110702516	12:110702516	6.0084e-105	12:111621753	2.53870462724504e-12	4867	4077	1	0.999999978053654	109666602	111665344	ENSG00000122986	HVCN1	protein_coding	110689115	-1	-13401	-13401	-932638	0	0	11	109666602	111665344	1998742	9347
ASTCO_Ferreira_30929738_1	Asthma CO (Ferreira, EUR)	IMD	Blood_eQTLGen	Blood_eQTLGen	Full_Blood	Bulk blood	ENSG00000186298	PPP1CC	3678	1.65696565514843e-52	8.4011055602315e-07	1.97231690555441e-46	0.999999153276864	6.61258102505657e-09	12:110817872	rs34648858	chr12.4		12	110817872	12:110817872	3.7555e-53	12:111621753	2.53870462724504e-12	4730	3933	0.999999988231897	0.999999978434428	109731341	111730246	ENSG00000186298	PPP1CC	protein_coding	110742891	-1	-74981	-74981	-878862	0	0	10	109731341	111730246	1998905	9454
ASTCO_Ferreira_30929738_1	Asthma CO (Ferreira, EUR)	IMD	Blood_eQTLGen	Blood_eQTLGen	Full_Blood	Bulk blood	ENSG00000257595	LINC02356	2903	1.04576718575328e-45	8.04329336834808e-07	1.30017149893212e-39	0.999998941660272	2.54010390625901e-07	12:111360749	rs3742004	chr12.4		12	111360749	12:111360749	2.9837e-46	12:111621753	2.53870462724504e-12	3090	3208	1	0.998231240216843	110386307	112386117	ENSG00000257595	RP3-473L9.4	lncRNA	111369063	1	-8314	-8314	252690	0	0	5	110386307	112386117	1999810	9484
ASTCO_Ferreira_30929738_1	Asthma CO (Ferreira, EUR)	IMD	Blood_eQTLGen	Blood_eQTLGen	Full_Blood	Bulk blood	ENSG00000198324	PHETA1	3016	2.40807717539459e-59	8.0290780449345e-07	2.99919256051287e-53	0.999999143866117	5.32260752952873e-08	12:111380897	rs11065884	chr12.4		12	111380897	12:111380897	9.1237e-60	12:111621753	2.53870462724504e-12	4162	3234	0.999993999477618	0.999998889328673	110364902	112364622	ENSG00000198324	FAM109A	protein_coding	111369095	-1	-11802	-11802	-252658	0	0	4	110364902	112364622	1999720	9465
ASTCO_Ferreira_30929738_1	Asthma CO (Ferreira, EUR)	IMD	Blood_eQTLGen	Blood_eQTLGen	Full_Blood	Bulk blood	ENSG00000111252	SH2B3	2921	1.34618481001177e-125	8.01437249067489e-07	1.67971190467343e-119	0.999999166540483	3.2022271315369e-08	12:111505200	rs587914	chr12.4		12	111505200	12:111505200	5.8159e-126	12:111621753	2.53870462724504e-12	4029	3130	1.00000000000002	0.99999889054777	110429075	112428029	ENSG00000111252	SH2B3	protein_coding	111405923	1	99277	99277	215830	0	0	2	110429075	112428029	1998954	9326
ASTCO_Ferreira_30929738_1	Asthma CO (Ferreira, EUR)	IMD	Blood_eQTLGen	Blood_eQTLGen	Full_Blood	Bulk blood	ENSG00000135148	TRAFD1	3233	1.9767590543852e-40	7.99681925753609e-07	2.47192960154753e-34	0.999999175219897	2.5098183193443e-08	12:111579116	rs138281696	chr12.4		12	111579116	12:112508835	5.3381e-46	12:111621753	2.53870462724504e-12	4391	3406	1	0.999998877018033	111140929	113138907	ENSG00000135148	TRAFD1	protein_coding	112125560	1	-546444	383275	-503807	19	4	17	111140929	113138907	1997978	9371
ASTCO_Ferreira_30929738_1	Asthma CO (Ferreira, EUR)	IMD	Blood_eQTLGen	Blood_eQTLGen	Full_Blood	Bulk blood	ENSG00000111271	ACAD10	2768	2.02171269047627e-24	7.99683425644572e-07	2.52813923016737e-18	0.999999183634215	1.6682361547931e-08	12:111661441	rs10774634	chr12.4		12	111661441	12:111661441	1.0524e-23	12:111621753	2.53870462724504e-12	3881	2957	0.99991194910919	0.999998876139291	110722198	112721046	ENSG00000111271	ACAD10	protein_coding	111686053	1	-24612	-24612	-64300	2	2	2	110722198	112721046	1998848	9327
ASTCO_Ferreira_30929738_1	Asthma CO (Ferreira, EUR)	IMD	Blood_eQTLGen	Blood_eQTLGen	Full_Blood	Bulk blood	ENSG00000111275	ALDH2	2800	1.61888120167844e-254	7.9968198810213e-07	2.0244046057861e-248	0.999999195855121	4.46289402605622e-09	12:111718998	rs7969271	chr12.4		12	111718998	12:111718998	4.6709e-257	12:111621753	2.53870462724504e-12	3897	2986	0.99999999999996	0.999998876291161	110788578	112788020	ENSG00000111275	ALDH2	protein_coding	111766933	1	-47935	-47935	-145180	1	1	4	110788578	112788020	1999442	9328
ASTCO_Ferreira_30929738_1	Asthma CO (Ferreira, EUR)	IMD	Blood_eQTLGen	Blood_eQTLGen	Full_Blood	Bulk blood	ENSG00000198270	TMEM116	2747	0	7.9968194426773e-07	0	0.999999184221784	1.60963377653687e-08	12:111843209	rs4767068	chr12.4		12	111843209	12:111406414	2.0880515548505e-308	12:111621753	2.53870462724504e-12	3850	2903	1.00000000000009	0.999998877436712	110972733	112972165	ENSG00000198270	TMEM116	protein_coding	112013165	-1	169956	606751	391412	5	14	12	110972733	112972176	1999443	9464
ASTCO_Ferreira_30929738_1	Asthma CO (Ferreira, EUR)	IMD	Blood_eQTLGen	Blood_eQTLGen	Full_Blood	Bulk blood	ENSG00000226469	ADAM1B	2598	1.97330311605253e-54	8.01092561973178e-07	2.46326280030241e-48	0.999999184818284	1.40891553404929e-08	12:111849540	rs7134084	chr12.4		12	111849540	12:111849540	2.208e-54	12:111621753	2.53870462724504e-12	2776	2873	0.999999770768024	0.998238023399813	110928063	112927998	ENSG00000226469	ADAM1B	unitary_pseudogene	111927018	1	-77478	-77478	-305265	2	2	9	110928063	112927998	1999935	9472
ASTCO_Ferreira_30929738_1	Asthma CO (Ferreira, EUR)	IMD	Blood_eQTLGen	Blood_eQTLGen	Full_Blood	Bulk blood	ENSG00000234608	MAPKAPK5-AS1	2786	1.94803211729748e-308	8.0070554048935e-07	1.09152756744786e-304	0.999999185221204	1.40732833711024e-08	12:111930117	rs16941759	chr12.4		12	111930117	12:111838660	2.0880515548505e-308	12:111621753	2.53870462724504e-12	3848	2968	0.99999999999996	0.998720519679337	110841537	112840989	ENSG00000234608	MAPKAPK5-AS1	lncRNA	111842902	-1	-87215	4242	221149	3	1	6	110841437	112840989	1999552	9474
ASTCO_Ferreira_30929738_1	Asthma CO (Ferreira, EUR)	IMD	Blood_eQTLGen	Blood_eQTLGen	Full_Blood	Bulk blood	ENSG00000111300	NAA25	3010	9.95577291151146e-99	7.99679297233499e-07	1.24496557388761e-92	0.999995879217315	3.32110337819158e-06	12:111990367	rs78745958	chr12.4		12	111990367	12:111990367	1.448e-99	12:111621753	2.53870462724504e-12	4084	3172	0.999002915773076	0.99999887724551	111073421	113067369	ENSG00000111300	NAA25	protein_coding	112108783	-1	118416	118416	487030	6	6	16	111067992	113067369	1999377	9329
ASTCO_Ferreira_30929738_1	Asthma CO (Ferreira, EUR)	IMD	Blood_eQTLGen	Blood_eQTLGen	Full_Blood	Bulk blood	ENSG00000089248	ERP29	2867	9.15928856334396e-53	7.99676148817025e-07	1.14536550924038e-46	0.999991931433635	7.26889021255066e-06	12:111996700	rs11066119	chr12.4		12	111996700	12:111996700	1.9341e-53	12:111621753	2.53870462724504e-12	3986	3028	0.999999999999993	0.999998877271894	111022196	113017708	ENSG00000089248	ERP29	protein_coding	112013426	1	-16726	-16726	-391673	2	2	13	111020481	113017708	1997227	9311
ASTCO_Ferreira_30929738_1	Asthma CO (Ferreira, EUR)	IMD	Blood_eQTLGen	Blood_eQTLGen	Full_Blood	Bulk blood	ENSG00000204842	ATXN2	2811	6.16228005715631e-18	7.99681356995375e-07	7.70589075931212e-12	0.999996281593311	2.91871762714699e-06	12:112010681	rs7135514	chr12.4		12	112010681	12:111599646	6.2107e-18	12:111621753	2.53870462724504e-12	3904	3011	0.999999999987887	0.999998888319834	110525991	112525868	ENSG00000204842	ATXN2	protein_coding	111599315	-1	-411366	-331	-22438	12	0	0	110525991	112525868	1999877	9467
ASTCO_Ferreira_30929738_1	Asthma CO (Ferreira, EUR)	IMD	Blood_eQTLGen	Blood_eQTLGen	Full_Blood	Bulk blood	ENSG00000089022	MAPKAPK5	2737	2.23237295139729e-139	7.99679134997521e-07	2.79157372605296e-133	0.999995652740508	3.54758036914774e-06	12:112016815	rs79271898	chr12.4		12	112016815	12:112016815	1.0659e-140	12:111621753	2.53870462724504e-12	3830	2909	0.999999950541488	0.999998876985768	110870203	112866996	ENSG00000089022	MAPKAPK5	protein_coding	111842228	1	174587	174587	-220475	8	8	5	110870122	112866996	1996874	9300
ASTCO_Ferreira_30929738_1	Asthma CO (Ferreira, EUR)	IMD	Blood_eQTLGen	Blood_eQTLGen	Full_Blood	Bulk blood	ENSG00000229186	ADAM1A	2610	4.52444504066374e-180	8.01089889135446e-07	5.64783842275442e-174	0.99999584145565	3.35745447904722e-06	12:112178115	rs12423572	chr12.4		12	112178115	12:112178115	2.6814e-188	12:111621753	2.53870462724504e-12	3068	2873	0.999999999999984	0.99823802379075	110900990	112899926	ENSG00000229186	ADAM1A	unitary_pseudogene	111899263	1	278852	278852	-277510	9	9	8	110900990	112899926	1998936	9473
ASTCO_Ferreira_30929738_1	Asthma CO (Ferreira, EUR)	IMD	Blood_eQTLGen	Blood_eQTLGen	Full_Blood	Bulk blood	ENSG00000179295	PTPN11	3369	6.80342761214359e-27	9.44806701607488e-07	7.20083274687021e-21	0.999995204160573	3.85103272264106e-06	12:112516333	rs12425405	chr12.4		12	112516333	12:112516333	1.7066e-26	12:111621753	2.53870462724504e-12	3910	3602	0.999821136650937	0.998490591426798	111466567	113463626	ENSG00000179295	PTPN11	protein_coding	112418947	1	97386	97386	-797194	0	0	21	111466567	113463626	1997059	9441
ASTCO_Ferreira_30929738_1	Asthma CO (Ferreira, EUR)	IMD	Blood_eQTLGen	Blood_eQTLGen	Full_Blood	Bulk blood	ENSG00000135127	BICDL1	5461	5.40806491242872e-35	8.47402780929954e-13	6.38192962558986e-23	0.999999999999147	5.88284487547707e-15	12:120062630	rs7958497	chr12.5		12	120062630	12:120062630	2.6957e-29	12:120927628	2.03934671221284e-18	6549	5860	1	0.997373406929577	119042241	121042065	ENSG00000135127	CCDC64	protein_coding	119989236	1	73394	73394	938392	0	0	38	119042241	121042065	1999824	9369
ASTCO_Ferreira_30929738_1	Asthma CO (Ferreira, EUR)	IMD	Blood_eQTLGen	Blood_eQTLGen	Full_Blood	Bulk blood	ENSG00000089154	GCN1	5437	0	8.47402780929936e-13	0	0.999999999999204	3.03073218880608e-15	12:120127384	rs2422	chr12.5		12	120127384	12:120124032	2.0880515548505e-308	12:120927628	2.03934671221284e-18	6511	5827	1.00000000000003	0.997373406929574	119161209	121160849	ENSG00000089154	GCN1L1	protein_coding	120194715	-1	67331	70683	-732913	0	0	35	119161209	121160849	1999640	9306
ASTCO_Ferreira_30929738_1	Asthma CO (Ferreira, EUR)	IMD	Blood_eQTLGen	Blood_eQTLGen	Full_Blood	Bulk blood	ENSG00000089163	SIRT4	5509	4.93850310159141e-187	8.4740278092984e-13	5.82781082706416e-175	0.999999999999147	6.04886125184112e-15	12:120325034	rs5634	chr12.5		12	120325034	12:120325034	1.4535e-183	12:120927628	2.03934671221284e-18	6562	5896	0.999999999999997	0.997373406929567	119307781	121307493	ENSG00000089163	SIRT4	protein_coding	120302321	1	22713	22713	625307	0	0	25	119307781	121307538	1999757	9309
ASTCO_Ferreira_30929738_1	Asthma CO (Ferreira, EUR)	IMD	Blood_eQTLGen	Blood_eQTLGen	Full_Blood	Bulk blood	ENSG00000022840	RNF10	5437	1.03230187374009e-275	8.47402780929936e-13	1.21819505077199e-263	0.999999999999204	3.77434126888286e-15	12:120469107	rs2673623	chr12.5		12	120469107	12:120469107	2.5407e-271	12:120927628	2.03934671221284e-18	6568	5807	1	0.997373406929567	119556037	121555403	ENSG00000022840	RNF10	protein_coding	120534356	1	-65249	-65249	393272	5	5	12	119556037	121555403	1999366	9290
ASTCO_Ferreira_30929738_1	Asthma CO (Ferreira, EUR)	IMD	Blood_eQTLGen	Blood_eQTLGen	Full_Blood	Bulk blood	ENSG00000111786	SRSF9	5495	2.62335124866815e-26	8.57378391758944e-13	3.05973567083237e-14	0.999999999999076	3.33865890108977e-14	12:120545273	rs787829	chr12.5		12	120545273	12:120541591	4.6089e-20	12:120927628	2.03934671221284e-18	5961	5881	0.999999999999929	0.985768951936862	119466418	121464922	ENSG00000111786	SRSF9	protein_coding	120469748	-1	-75525	-71843	-457880	5	5	17	119466418	121464922	1998504	9343
ASTCO_Ferreira_30929738_1	Asthma CO (Ferreira, EUR)	IMD	Blood_eQTLGen	Blood_eQTLGen	Full_Blood	Bulk blood	ENSG00000167272	POP5	5400	1.12166552653856e-243	8.4740278092984e-13	1.32365098602447e-231	0.999999999999091	2.90062198109024e-14	12:120568155	rs492574	chr12.5		12	120568155	12:120568155	3.1568e-239	12:120927628	2.03934671221284e-18	6542	5769	1.00000000000001	0.997373406929566	119580399	121578088	ENSG00000167272	POP5	protein_coding	120581402	-1	13247	13247	-346226	1	1	10	119580399	121578088	1997689	9423
ASTCO_Ferreira_30929738_1	Asthma CO (Ferreira, EUR)	IMD	Blood_eQTLGen	Blood_eQTLGen	Full_Blood	Bulk blood	ENSG00000257218	GATC	5521	0	8.4740278092984e-13	1.94693962624641e-308	0.999999999999091	3.22296724150492e-14	12:120578364	rs79749098	chr12.5		12	120578364	12:120578364	2.0880515548505e-308	12:120927628	2.03934671221284e-18	6644	5893	1	0.997373406929566	119454185	121453895	ENSG00000257218	GATC	protein_coding	120446444	1	131920	131920	481184	8	8	19	119454185	121453895	1999710	9482
ASTCO_Ferreira_30929738_1	Asthma CO (Ferreira, EUR)	IMD	Blood_eQTLGen	Blood_eQTLGen	Full_Blood	Bulk blood	ENSG00000110871	COQ5	5497	0	8.47402780929936e-13	0	0.999999999999091	3.76796119497282e-15	12:120579440	rs509445	chr12.5		12	120579440	12:120421614	2.0880515548505e-308	12:120927628	2.03934671221284e-18	6599	5872	1.00000000000014	0.997373406929567	119518890	121518630	ENSG00000110871	COQ5	protein_coding	120529158	-1	-50282	107544	-398470	2	9	13	119518890	121518630	1999740	9315
ASTCO_Ferreira_30929738_1	Asthma CO (Ferreira, EUR)	IMD	Blood_eQTLGen	Blood_eQTLGen	Full_Blood	Bulk blood	ENSG00000157782	CABP1	5369	1.58983888970518e-91	8.4740278092984e-13	1.87613131025994e-79	0.999999999999147	1.0330384656348e-14	12:120651083	rs522632	chr12.5		12	120651083	12:120651083	3.052e-86	12:120927628	2.03934671221284e-18	6567	5745	1	0.997373406929565	119654622	121653815	ENSG00000157782	CABP1	protein_coding	120640626	1	10457	10457	287002	1	1	9	119654622	121653815	1999193	9404
ASTCO_Ferreira_30929738_1	Asthma CO (Ferreira, EUR)	IMD	Blood_eQTLGen	Blood_eQTLGen	Full_Blood	Bulk blood	ENSG00000175970	UNC119B	5434	1.1893979598557e-214	8.47402780605516e-13	1.40358043025252e-202	0.999999999615738	3.83403180078739e-10	12:120691079	rs10431385	chr12.5		12	120691079	12:120691079	7.5562e-210	12:120927628	2.03934671221284e-18	6491	5825	1	0.997373406929567	119717272	121716723	ENSG00000175970	UNC119B	protein_coding	120710458	1	-19379	-19379	217170	2	2	4	119717272	121716723	1999451	9436
ASTCO_Ferreira_30929738_1	Asthma CO (Ferreira, EUR)	IMD	Blood_eQTLGen	Blood_eQTLGen	Full_Blood	Bulk blood	ENSG00000110917	MLEC	5432	3.51576454844581e-143	8.47402778768726e-13	4.14887067586093e-131	0.999999997443808	2.55536820501912e-09	12:120697664	rs7976497	chr12.5		12	120697664	12:120697664	5.6144e-138	12:120927628	2.03934671221284e-18	6491	5820	0.999518131655243	0.997373406929566	119695083	121694183	ENSG00000110917	MLEC	protein_coding	120687149	1	10515	10515	240479	0	0	7	119695083	121694183	1999100	9316
ASTCO_Ferreira_30929738_1	Asthma CO (Ferreira, EUR)	IMD	Blood_eQTLGen	Blood_eQTLGen	Full_Blood	Bulk blood	ENSG00000122971	ACADS	5413	1.38200388777211e-17	8.47182167254417e-13	1.63087013504312e-05	0.999739169970634	0.000244521327171026	12:120756762	rs610578	chr12.5		12	120756762	12:120723920	2.4295e-10	12:120927628	2.03934671221284e-18	6639	5800	0.999421851570805	0.997373406929568	119733106	121732399	ENSG00000122971	ACADS	protein_coding	120725826	1	30936	-1906	201802	0	0	3	119733106	121732399	1999293	9346
ASTCO_Ferreira_30929738_1	Asthma CO (Ferreira, EUR)	IMD	Blood_eQTLGen	Blood_eQTLGen	Full_Blood	Bulk blood	ENSG00000157837	SPPL3	5394	7.09618871696005e-155	8.43833864129095e-13	8.37404464163721e-143	0.995779965537314	0.0042200344618243	12:120782572	rs2393717	chr12.5		12	120782572	12:120782572	1.3453e-149	12:120927628	2.03934671221284e-18	6631	5788	1.00000000000002	0.997373406929567	119833533	121833224	ENSG00000157837	SPPL3	protein_coding	120904358	-1	121786	121786	-23270	0	0	1	119833533	121833224	1999691	9405
ASTCO_Ferreira_30929738_1	Asthma CO (Ferreira, EUR)	IMD	Blood_eQTLGen	Blood_eQTLGen	Full_Blood	Bulk blood	ENSG00000170855	TRIAP1	5526	1.4827649619139e-18	8.47401290059482e-13	1.74977589793324e-06	0.999998240639093	9.58416369643062e-09	12:120802415	rs112401037	chr12.5		12	120802415	12:120500404	3.6557e-11	12:120927628	2.03934671221284e-18	6642	5897	0.999999757976602	0.997373406929566	119445602	121445016	ENSG00000170855	TRIAP1	protein_coding	120446384	-1	-356031	-54020	-481244	18	5	20	119445602	121445016	1999414	9430
ASTCO_Ferreira_30929738_1	Asthma CO (Ferreira, EUR)	IMD	Blood_eQTLGen	Blood_eQTLGen	Full_Blood	Bulk blood	ENSG00000111737	RAB35	5428	6.82706652286376e-16	8.46712639609686e-13	0.000805645989899441	0.99918556295119	8.79105806528597e-06	12:120926033	rs2649994	chr12.5		12	120926033	12:120097940	3.7062e-09	12:120927628	2.03934671221284e-18	6535	5828	0.999863656680662	0.997373406929573	119106345	121106254	ENSG00000111737	RAB35	protein_coding	120116753	-1	-809280	18813	-810875	37	0	37	119106345	121106254	1999909	9342
ASTCO_Ferreira_30929738_1	Asthma CO (Ferreira, EUR)	IMD	Blood_eQTLGen	Blood_eQTLGen	Full_Blood	Bulk blood	ENSG00000088986	DYNLL1	5515	1.82054743229827e-19	8.4740241483734e-13	2.14838501037141e-07	0.99999956754681	2.17613840041651e-07	12:120927628	rs188074962	chr12.5		12	120927628	12:120483358	1.1571e-12	12:120927628	2.03934671221284e-18	6619	5887	0.999292249680336	0.997373406929565	119485023	121483887	ENSG00000088986	DYNLL1	protein_coding	120496113	1	431515	-12755	431515	15	1	15	119485023	121483887	1998864	9299
ASTCO_Ferreira_30929738_1	Asthma CO (Ferreira, EUR)	IMD	Blood_eQTLGen	Blood_eQTLGen	Full_Blood	Bulk blood	ENSG00000089094	KDM2B	5385	3.98500862858205e-15	8.4340297098598e-13	0.00470261452789435	0.995279883785461	1.75016857950972e-05	12:120927628	rs188074962	chr12.5		12	120927628	12:121602027	2.4924e-08	12:120927628	2.03934671221284e-18	6792	5774	0.998922127345119	0.997373406929561	120505341	122458294	ENSG00000089094	KDM2B	protein_coding	121581023	-1	653395	-21004	653395	13	0	13	120505341	122458294	1952953	9304
ASTCO_Ferreira_30929738_1	Asthma CO (Ferreira, EUR)	IMD	Blood_eQTLGen	Blood_eQTLGen	Full_Blood	Bulk blood	ENSG00000089157	RPLP0	5563	4.01097374742071e-23	8.47402780889534e-13	4.73325535115201e-11	0.999999999951569	2.51397028254209e-13	12:120927628	rs188074962	chr12.5		12	120927628	12:120198746	1.2484e-16	12:120927628	2.03934671221284e-18	6629	5961	0.999999997750877	0.997373406929566	119199695	121198903	ENSG00000089157	RPLP0	protein_coding	120201111	-1	-726517	2365	-726517	34	0	34	119198980	121198903	1999923	9307
ASTCO_Ferreira_30929738_1	Asthma CO (Ferreira, EUR)	IMD	Blood_eQTLGen	Blood_eQTLGen	Full_Blood	Bulk blood	ENSG00000089159	PXN	5589	1.23857854091476e-21	8.5737839051378e-13	1.4446113324277e-09	0.99999999854677	7.76387257380071e-12	12:120927628	rs188074962	chr12.5		12	120927628	12:120229391	7.8486e-15	12:120927628	2.03934671221284e-18	6052	5996	0.999999999916957	0.985768951936862	119238802	121237911	ENSG00000089159	PXN	protein_coding	120265730	-1	-661898	36339	-661898	29	1	29	119238802	121237911	1999109	9308
ASTCO_Ferreira_30929738_1	Asthma CO (Ferreira, EUR)	IMD	Blood_eQTLGen	Blood_eQTLGen	Full_Blood	Bulk blood	ENSG00000135100	HNF1A	5406	5.71492627042313e-37	8.4740278092981e-13	6.74404946387772e-25	0.999999999999133	1.71613813903391e-14	12:121000579	rs1169307	chr12.5		12	121000579	12:121000579	2.9559e-31	12:120927628	2.03934671221284e-18	6663	5807	1	0.99737340692956	119991271	121990572	ENSG00000135100	HNF1A	protein_coding	120978543	1	22036	22036	-50915	1	1	0	119991271	121990572	1999301	9366
ASTCO_Ferreira_30929738_1	Asthma CO (Ferreira, EUR)	IMD	Blood_eQTLGen	Blood_eQTLGen	Full_Blood	Bulk blood	ENSG00000157895	C12orf43	5384	1.9469396261938e-308	8.47402780926468e-13	1.9470562157971e-308	0.999999999995111	4.07537559897267e-12	12:121012581	rs2254971	chr12.5		12	121012581	12:121012581	2.0880515548505e-308	12:120927628	2.03934671221284e-18	6648	5791	0.999999999999971	0.997373406929557	120010088	122009222	ENSG00000157895	C12orf43	protein_coding	121016487	-1	3906	3906	88859	0	0	2	120009930	122009222	1999292	9406
ASTCO_Ferreira_30929738_1	Asthma CO (Ferreira, EUR)	IMD	Blood_eQTLGen	Blood_eQTLGen	Full_Blood	Bulk blood	ENSG00000135114	OASL	5426	0	8.47402780882923e-13	0	0.999999999943839	5.53557440244289e-11	12:121020192	rs2259693	chr12.5		12	121020192	12:120981253	2.0880515548505e-308	12:120927628	2.03934671221284e-18	6729	5834	1.0000000000001	0.997373406929557	120030893	122029529	ENSG00000135114	OASL	protein_coding	121039246	-1	19054	57993	111618	0	1	3	120030893	122029529	1998636	9367
ASTCO_Ferreira_30929738_1	Asthma CO (Ferreira, EUR)	IMD	Blood_eQTLGen	Blood_eQTLGen	Full_Blood	Bulk blood	ENSG00000089041	P2RX7	5377	3.79436120715874e-277	8.4740278092984e-13	4.47763601034237e-265	0.999999999999091	9.05782700067888e-15	12:121144180	rs11065453	chr12.5		12	121144180	12:121144180	6.6516e-275	12:120927628	2.03934671221284e-18	6652	5777	1.00000000000003	0.997373406929557	120160973	122111601	ENSG00000089041	P2RX7	protein_coding	121132876	1	11304	11304	-205248	0	0	4	120160973	122111601	1950628	9301
ASTCO_Ferreira_30929738_1	Asthma CO (Ferreira, EUR)	IMD	Blood_eQTLGen	Blood_eQTLGen	Full_Blood	Bulk blood	ENSG00000135124	P2RX4	5525	0	8.47402780929744e-13	0	0.999999999999091	2.96967032876987e-15	12:121232261	rs2071271	chr12.5		12	121232261	12:121180187	2.0880515548505e-308	12:120927628	2.03934671221284e-18	6815	5930	1	0.997373406929558	120222194	122174803	ENSG00000135124	P2RX4	protein_coding	121210129	1	22132	-29942	-282501	0	2	7	120222194	122174803	1952609	9368
ASTCO_Ferreira_30929738_1	Asthma CO (Ferreira, EUR)	IMD	Blood_eQTLGen	Blood_eQTLGen	Full_Blood	Bulk blood	ENSG00000110931	CAMKK2	5541	0	8.47402780929744e-13	0	0.999999999999091	2.75645047950335e-15	12:121242657	rs11065504	chr12.5		12	121242657	12:121163150	2.0880515548505e-308	12:120927628	2.03934671221284e-18	6840	5953	0.999999999999937	0.997373406929559	120268025	122219860	ENSG00000110931	CAMKK2	protein_coding	121296709	-1	54052	133559	369081	0	3	8	120268025	122219860	1951835	9317
ASTCO_Ferreira_30929738_1	Asthma CO (Ferreira, EUR)	IMD	Blood_eQTLGen	Blood_eQTLGen	Full_Blood	Bulk blood	ENSG00000089053	ANAPC5	5485	4.27699514659586e-137	8.47402780929792e-13	5.04718091897119e-125	0.999999999999147	3.17287060234788e-15	12:121352124	rs1799525	chr12.5		12	121352124	12:121352124	3.4848e-132	12:120927628	2.03934671221284e-18	6813	5899	1	0.997373406929559	120354918	122307048	ENSG00000089053	ANAPC5	protein_coding	121352411	-1	287	287	424783	0	0	9	120354375	122307182	1952807	9302
ASTCO_Ferreira_30929738_1	Asthma CO (Ferreira, EUR)	IMD	Blood_eQTLGen	Blood_eQTLGen	Full_Blood	Bulk blood	ENSG00000170633	RNF34	5453	1.41620207914635e-300	8.4740278092984e-13	1.67122661267555e-288	0.999999999999091	6.75302398954789e-15	12:121394725	rs11832889	chr12.5		12	121394725	12:121394725	1.0091e-296	12:120927628	2.03934671221284e-18	6844	5860	0.99999999999995	0.997373406929558	120415754	122368526	ENSG00000170633	RNF34	protein_coding	121400118	1	-5393	-5393	-472490	0	0	11	120415754	122368526	1952772	9429
ASTCO_Ferreira_30929738_1	Asthma CO (Ferreira, EUR)	IMD	Blood_eQTLGen	Blood_eQTLGen	Full_Blood	Bulk blood	ENSG00000139714	MORN3	5109	0	8.57378391818098e-13	0	0.999999999999091	3.12546098590125e-15	12:121672105	rs2720022	chr12.5		12	121672105	12:121575136	2.0880515548505e-308	12:120927628	2.03934671221284e-18	5703	5522	1.00000000000005	0.985768951935884	120662079	122614311	ENSG00000139714	MORN3	protein_coding	121669654	-1	-2451	94518	742026	0	4	16	120661996	122614311	1952315	9395
ASTCO_Ferreira_30929738_1	Asthma CO (Ferreira, EUR)	IMD	Blood_eQTLGen	Blood_eQTLGen	Full_Blood	Bulk blood	ENSG00000139725	RHOF	5069	8.26177685422429e-72	8.80908093180003e-13	9.37870467779782e-60	0.999999999999119	1.05823747314646e-14	12:121776930	rs73413711	chr12.5		12	121776930	12:121776930	1.5331e-66	12:120927628	2.03934671221284e-18	6493	5498	0.999999997722654	0.99737370202173	120787723	122739373	ENSG00000139725	RHOF	protein_coding	121793688	-1	16758	16758	866060	0	0	18	120787723	122739373	1951650	9398
ASTCO_Ferreira_30929738_1	Asthma CO (Ferreira, EUR)	IMD	Blood_eQTLGen	Blood_eQTLGen	Full_Blood	Bulk blood	ENSG00000212694	LINC01089	5041	0	9.32411602791738e-13	0	0.999999999999091	3.68010287232026e-15	12:121796770	rs1168664	chr12.5		12	121796770	12:121778986	2.0880515548505e-308	12:120927628	2.03934671221284e-18	6419	5480	0.999999999999922	0.997220578659851	120799791	122751999	ENSG00000212694	AC084018.1	lncRNA	121803484	-1	6714	24498	875856	2	3	21	120799791	122751999	1952208	9471
ASTCO_Ferreira_30929738_1	Asthma CO (Ferreira, EUR)	IMD	Blood_eQTLGen	Blood_eQTLGen	Full_Blood	Bulk blood	ENSG00000158104	HPD	5010	0	1.06936478633393e-12	0	0.999999999998977	3.32195926271667e-15	12:121845875	rs1610041	chr12.5		12	121845875	12:121844211	2.0880515548505e-308	12:120927628	2.03934671221284e-18	5532	5461	0.999999999999985	0.98243572565479	120851665	122804848	ENSG00000158104	HPD	protein_coding	121858859	-1	12984	14648	931231	1	1	24	120851665	122804848	1953183	9408
ASTCO_Ferreira_30929738_1	Asthma CO (Ferreira, EUR)	IMD	Blood_eQTLGen	Blood_eQTLGen	Full_Blood	Bulk blood	ENSG00000110801	PSMD9	5055	3.99826444212877e-115	1.64876943598863e-12	2.42499912653018e-103	0.999999999998352	1.18709826356391e-14	12:121915890	rs14259	chr12.5		12	121915890	12:121915890	2.0295e-110	12:120927628	2.03934671221284e-18	6495	5483	1	0.995133328669898	120903692	122856750	ENSG00000110801	PSMD9	protein_coding	121888790	1	27100	27100	-961162	1	1	25	120903692	122856750	1953058	9314
ASTCO_Ferreira_30929738_1	Asthma CO (Ferreira, EUR)	IMD	Blood_eQTLGen	Blood_eQTLGen	Full_Blood	Bulk blood	ENSG00000158113	LRRC43	4179	7.16323601765929e-60	0.000148079605223519	4.83670385371151e-56	0.999851456535079	4.63859705925621e-07	12:122160501	rs4319543	chr12.6		12	122160501	12:122160501	2.3158e-62	12:123150549	1.06920629973739e-09	5692	4545	1	0.998706303576246	121232473	123184961	ENSG00000158113	LRRC43	protein_coding	122183123	1	-22622	-22622	967426	1	1	26	121232473	123184961	1952488	9409
ASTCO_Ferreira_30929738_1	Asthma CO (Ferreira, EUR)	IMD	Blood_eQTLGen	Blood_eQTLGen	Full_Blood	Bulk blood	ENSG00000184047	DIABLO	4138	3.39128599428451e-57	0.000102594652619689	3.30517913044811e-53	0.999897104229568	3.01117824950879e-07	12:122208273	rs12870	chr12.6		12	122208273	12:122208273	5.9598e-60	12:123150549	1.06920629973739e-09	5646	4514	0.999999999999994	0.981151623842333	121264480	123217322	ENSG00000184047	DIABLO	protein_coding	122226052	-1	17779	17779	-924497	0	0	24	121264480	123217322	1952842	9447
ASTCO_Ferreira_30929738_1	Asthma CO (Ferreira, EUR)	IMD	Blood_eQTLGen	Blood_eQTLGen	Full_Blood	Bulk blood	ENSG00000139719	VPS33A	4151	3.8544434889575e-23	7.85630216662717e-05	4.90578899221578e-19	0.999920240281757	1.19669657961224e-06	12:122235548	rs61954363	chr12.6		12	122235548	12:122235548	2.3471e-24	12:123150549	1.06920629973739e-09	5660	4528	1	0.985306696680149	121295013	123246892	ENSG00000139719	VPS33A	protein_coding	122266494	-1	30946	30946	-884055	1	1	21	121295013	123246892	1951879	9396
ASTCO_Ferreira_30929738_1	Asthma CO (Ferreira, EUR)	IMD	Blood_eQTLGen	Blood_eQTLGen	Full_Blood	Bulk blood	ENSG00000130779	CLIP1	4241	8.33709981216012e-17	6.99787426647575e-05	1.19129185846373e-12	0.999929329923414	6.91332726885987e-07	12:122355362	rs3817012	chr12.6		12	122355362	12:122355362	6.7188e-18	12:123150549	1.06920629973739e-09	5687	4613	0.99999999999632	0.984806385697459	121393873	123346595	ENSG00000130779	CLIP1	protein_coding	122422669	-1	67307	67307	-727880	1	1	19	121393835	123346595	1952760	9361
ASTCO_Ferreira_30929738_1	Asthma CO (Ferreira, EUR)	IMD	Blood_eQTLGen	Blood_eQTLGen	Full_Blood	Bulk blood	ENSG00000111011	RSRC2	4351	1.59647261818674e-14	6.80435097567127e-05	2.34609240621422e-10	0.999931722217535	2.3403808385494e-07	12:122521716	rs10744242	chr12.6		12	122521716	12:122521716	9.5584e-16	12:123150549	1.06920629973739e-09	5811	4743	0.931806544788541	0.985220246744356	121563487	123515814	ENSG00000111011	RSRC2	protein_coding	122526936	-1	5220	5220	-623613	0	0	16	121563487	123515814	1952327	9321
ASTCO_Ferreira_30929738_1	Asthma CO (Ferreira, EUR)	IMD	Blood_eQTLGen	Blood_eQTLGen	Full_Blood	Bulk blood	ENSG00000184445	KNTC1	4463	3.21500829026289e-89	6.80434562350121e-05	4.72460890747369e-85	0.999931228571916	7.27971849588555e-07	12:122546241	rs7968222	chr12.6		12	122546241	12:122546241	4.4209e-92	12:123150549	1.06920629973739e-09	5871	4858	1.00000000000001	0.985220225286225	121624014	123576783	ENSG00000184445	KNTC1	protein_coding	122527249	1	18992	18992	623300	0	0	15	121624014	123576783	1952769	9449
ASTCO_Ferreira_30929738_1	Asthma CO (Ferreira, EUR)	IMD	Blood_eQTLGen	Blood_eQTLGen	Full_Blood	Bulk blood	ENSG00000033030	ZCCHC8	4342	2.06523105405846e-19	6.80434856088048e-05	3.0349555000237e-15	0.999931461804566	4.94709820265579e-07	12:122605833	rs2342082	chr12.6		12	122605833	12:122605833	3.0443e-21	12:123150549	1.06920629973739e-09	5802	4731	0.99998905726269	0.985220257683067	121534047	123486823	ENSG00000033030	ZCCHC8	protein_coding	122500932	-1	-104901	-104901	-649617	3	3	18	121534047	123486823	1952776	9291
ASTCO_Ferreira_30929738_1	Asthma CO (Ferreira, EUR)	IMD	Blood_eQTLGen	Blood_eQTLGen	Full_Blood	Bulk blood	ENSG00000196917	HCAR1	4497	1.31305062374895e-105	6.8043238552331e-05	1.92959064863621e-101	0.999927903573329	4.05318812745402e-06	12:122706944	rs10444445	chr12.6		12	122706944	12:122706944	5.1892e-108	12:123150549	1.06920629973739e-09	5867	4890	0.999999999999994	0.985219733674372	121723845	123675474	ENSG00000196917	HCAR1	protein_coding	122730844	-1	23900	23900	-419705	1	1	10	121723845	123675474	1951629	9461
ASTCO_Ferreira_30929738_1	Asthma CO (Ferreira, EUR)	IMD	Blood_eQTLGen	Blood_eQTLGen	Full_Blood	Bulk blood	ENSG00000256249	RP11-324E6.6	4417	0	6.80455201531037e-05	0	0.999927886072644	4.06840715563604e-06	12:122706944	rs10444445	chr12.6		12	122706944	12:122678407	2.0880515548505e-308	12:123150549	1.06920629973739e-09	5018	4969	1	0.985186688489172	121748362	123701478	ENSG00000256249	RP11-324E6.6	lncRNA	122687125	1	19819	-8718	463424	1	0	13	121748362	123701478	1953116	9481
ASTCO_Ferreira_30929738_1	Asthma CO (Ferreira, EUR)	IMD	Blood_eQTLGen	Blood_eQTLGen	Full_Blood	Bulk blood	ENSG00000255398	HCAR3	4574	0	6.80434892186342e-05	0	0.999931544947072	4.11563716547721e-07	12:122707365	rs1798184	chr12.6		12	122707365	12:122678019	2.0880515548505e-308	12:123150549	1.06920629973739e-09	5945	4972	0.999999999999962	0.985219718888385	121762513	123715588	ENSG00000255398	HCAR3	protein_coding	122716811	-1	9446	38792	-433738	0	2	11	121762513	123715588	1953075	9479
ASTCO_Ferreira_30929738_1	Asthma CO (Ferreira, EUR)	IMD	Blood_eQTLGen	Blood_eQTLGen	Full_Blood	Bulk blood	ENSG00000130783	CCDC62	4662	1.56706211929045e-26	6.80434286119216e-05	2.30287441171247e-22	0.99993145485057	5.01720818184702e-07	12:122781141	rs12312837	chr12.6		12	122781141	12:122781141	2.2465e-28	12:123150549	1.06920629973739e-09	6022	5044	0.999999999996998	0.985219891523934	121848501	123800515	ENSG00000130783	CCDC62	protein_coding	122774572	1	6569	6569	375977	0	0	8	121848501	123800515	1952014	9362
ASTCO_Ferreira_30929738_1	Asthma CO (Ferreira, EUR)	IMD	Blood_eQTLGen	Blood_eQTLGen	Full_Blood	Bulk blood	ENSG00000139726	DENR	4595	1.9854520520254e-79	6.80434905486399e-05	2.91771708676671e-75	0.999931752234285	2.04275171758374e-07	12:122786251	rs7967318	chr12.6		12	122786251	12:122786251	3.8314e-82	12:123150549	1.06920629973739e-09	5952	4986	1.00000000000001	0.985219738269597	121809208	123761585	ENSG00000139726	DENR	protein_coding	122752824	1	33427	33427	397725	1	1	9	121809208	123761585	1952377	9399
ASTCO_Ferreira_30929738_1	Asthma CO (Ferreira, EUR)	IMD	Blood_eQTLGen	Blood_eQTLGen	Full_Blood	Bulk blood	ENSG00000130787	HIP1R	4660	6.10006696130649e-29	6.80434325008955e-05	8.96434634812088e-25	0.999931474414734	4.82152768405852e-07	12:122809260	rs4426165	chr12.6		12	122809260	12:122809260	5.2412e-31	12:123150549	1.06920629973739e-09	6017	5036	0.999999994848144	0.985219761773335	121896364	123848409	ENSG00000130787	HIP1R	protein_coding	122835457	1	-26197	-26197	315092	0	0	7	121896364	123848409	1952045	9363
ASTCO_Ferreira_30929738_1	Asthma CO (Ferreira, EUR)	IMD	Blood_eQTLGen	Blood_eQTLGen	Full_Blood	Bulk blood	ENSG00000139722	VPS37B	4648	4.0127269145717e-234	6.80434322031336e-05	5.89689884057616e-230	0.99993157946458	3.77103202861049e-07	12:122879651	rs7139055	chr12.6		12	122879651	12:122879651	5.0218e-238	12:123150549	1.06920629973739e-09	6063	5025	0.999999999999971	0.985219835316667	121927677	123879894	ENSG00000139722	VPS37B	protein_coding	122896124	-1	16473	16473	-254425	0	0	5	121927677	123880705	1953028	9397
ASTCO_Ferreira_30929738_1	Asthma CO (Ferreira, EUR)	IMD	Blood_eQTLGen	Blood_eQTLGen	Full_Blood	Bulk blood	ENSG00000150967	ABCB9	4637	6.69306894165751e-248	6.62973440318732e-05	9.83580143846535e-244	0.974221390251708	0.0257123124043084	12:123044509	rs11608811	chr12.6		12	123044509	12:123044509	5.4493e-251	12:123150549	1.06920629973739e-09	6131	5006	1.00000000000001	0.985220393315405	121998137	123951241	ENSG00000150967	ABCB9	protein_coding	122966463	-1	-78046	-78046	-184086	3	3	4	121998137	123951241	1953104	9400
ASTCO_Ferreira_30929738_1	Asthma CO (Ferreira, EUR)	IMD	Blood_eQTLGen	Blood_eQTLGen	Full_Blood	Bulk blood	ENSG00000182196	ARL6IP4	4609	3.55852361193926e-117	6.66925894764694e-05	5.22942950774678e-113	0.980041377288076	0.0198919301224744	12:123044509	rs11608811	chr12.6		12	123044509	12:123044509	9.1792e-120	12:123150549	1.06920629973739e-09	6114	4973	1.00000000000002	0.985220087911416	122028201	123980531	ENSG00000182196	ARL6IP4	protein_coding	122980681	1	63828	63828	169868	0	0	1	122028201	123980531	1952330	9443
ASTCO_Ferreira_30929738_1	Asthma CO (Ferreira, EUR)	IMD	Blood_eQTLGen	Blood_eQTLGen	Full_Blood	Bulk blood	ENSG00000090975	PITPNM2	4658	9.82584603897157e-11	1.58043973760828e-05	1.44396028626278e-06	0.230715482764017	0.769267268780062	12:123119506	rs7975763	chr12.6		12	123119506	12:123119506	2.0502e-11	12:123150549	1.06920629973739e-09	6151	5024	0.999490324504235	0.985220102598096	122096282	124066682	ENSG00000090975	PITPNM2	protein_coding	123151090	-1	31584	31584	541	0	0	0	122096282	124066682	1970400	9312
ASTCO_Ferreira_30929738_1	Asthma CO (Ferreira, EUR)	IMD	Blood_eQTLGen	Blood_eQTLGen	Full_Blood	Bulk blood	ENSG00000176383	B3GNT4	4145	3.24081600136233e-05	9.30012664766573e-05	0.258113557461007	0.740702932421504	0.00105810069099811	12:123150549	rs1716183	chr12.6		12	123150549	12:122100070	2.2963e-07	12:123150549	1.06920629973739e-09	5664	4511	0.965535256931466	0.998816758234394	121253285	123205350	ENSG00000176383	B3GNT4	protein_coding	122203709	1	946840	-103639	946840	25	2	25	121253285	123205350	1952065	9437
ASTCO_Ferreira_30929738_1	Asthma CO (Ferreira, EUR)	IMD	Blood_eQTLGen	Blood_eQTLGen	Full_Blood	Bulk blood	ENSG00000111325	OGFOD2	4623	3.38464484078584e-13	4.05420617365353e-05	4.97390556204442e-09	0.594975989514197	0.404983463449823	12:123220022	rs77083006	chr12.6		12	123220022	12:123220022	5.2489e-15	12:123150549	1.06920629973739e-09	6126	4987	0.991179014966069	0.985220088456017	122024022	123976966	ENSG00000111325	OGFOD2	protein_coding	122975244	1	244778	244778	175305	4	4	3	122024022	123976966	1952944	9330
ASTCO_Ferreira_30929738_1	Asthma CO (Ferreira, EUR)	IMD	Blood_eQTLGen	Blood_eQTLGen	Full_Blood	Bulk blood	ENSG00000130921	MTRFR	4834	1.00263174960527e-22	6.80417110647801e-05	1.47345099835061e-18	0.999929701855937	2.25643300072273e-06	12:123265526	rs11057219	chr12.6		12	123265526	12:123331121	8.8571e-24	12:123150549	1.06920629973739e-09	6288	5206	0.999999467757126	0.985220160781965	122245692	124245245	ENSG00000130921	C12orf65	protein_coding	123233436	1	32090	97685	-82887	1	2	2	122245692	124245245	1999553	9364
ASTCO_Ferreira_30929738_1	Asthma CO (Ferreira, EUR)	IMD	Blood_eQTLGen	Blood_eQTLGen	Full_Blood	Bulk blood	ENSG00000184209	SNRNP35	5172	1.75866574077615e-18	6.01027614935944e-05	2.58452323132032e-14	0.883032286716804	0.116907610521679	12:123283424	rs11057238	chr12.6		12	123283424	12:123484910	4.279e-20	12:123150549	1.06920629973739e-09	6420	5572	0.999999999730375	0.985203548031513	122465488	124464022	ENSG00000184209	SNRNP35	protein_coding	123458139	1	-174715	26771	-307590	4	0	9	122465488	124464022	1998534	9448
ASTCO_Ferreira_30929738_1	Asthma CO (Ferreira, EUR)	IMD	Blood_eQTLGen	Blood_eQTLGen	Full_Blood	Bulk blood	ENSG00000111328	CDK2AP1	4890	0	6.80427807013793e-05	0	0.999931583559982	3.73659214259508e-07	12:123294942	rs3088303	chr12.6		12	123294942	12:122913907	2.0880515548505e-308	12:123150549	1.06920629973739e-09	6179	5264	0.999999999999911	0.985206432367995	122268453	124266367	ENSG00000111328	CDK2AP1	protein_coding	123271856	-1	-23086	357949	121307	0	9	4	122267244	124266367	1999123	9331
ASTCO_Ferreira_30929738_1	Asthma CO (Ferreira, EUR)	IMD	Blood_eQTLGen	Blood_eQTLGen	Full_Blood	Bulk blood	ENSG00000256092	SBNO1-AS1	5076	0	6.80405975278076e-05	0	0.999931406645711	5.52756713508925e-07	12:123322418	rs77317455	chr12.6		12	123322418	12:123130285	2.0880515548505e-308	12:123150549	1.06920629973739e-09	6424	5478	1.00000000000001	0.985217169128384	122366028	124364687	ENSG00000256092	RP13-942N8.1	lncRNA	123363868	1	-41450	-233583	-213319	0	5	5	122365556	124364687	1999131	9480
ASTCO_Ferreira_30929738_1	Asthma CO (Ferreira, EUR)	IMD	Blood_eQTLGen	Blood_eQTLGen	Full_Blood	Bulk blood	ENSG00000183955	KMT5A	5069	2.49756425549104e-307	6.4910290442057e-05	3.67033248010727e-303	0.953806513535416	0.0461285761740901	12:123406560	rs61955125	chr12.6		12	123406560	12:123378266	2.0880515548505e-308	12:123150549	1.06920629973739e-09	5799	5523	0.999999999999998	0.985185128007615	122397016	124395290	ENSG00000183955	SETD8	protein_coding	123384132	1	22428	-5866	-233583	0	0	7	122397016	124395761	1998745	9446
ASTCO_Ferreira_30929738_1	Asthma CO (Ferreira, EUR)	IMD	Blood_eQTLGen	Blood_eQTLGen	Full_Blood	Bulk blood	ENSG00000051825	MPHOSPH9	4739	6.7499441319297e-71	4.71747968485465e-05	9.91928156253694e-67	0.69263568520438	0.307317139998776	12:123412630	rs28569885	chr12.6		12	123412630	12:123412630	1.0433e-73	12:123150549	1.06920629973739e-09	5520	5123	0.999999999999997	0.985206132252127	122198506	124197882	ENSG00000051825	MPHOSPH9	protein_coding	123233141	-1	-179489	-179489	82592	6	6	1	122198506	124197882	1999376	9293
ASTCO_Ferreira_30929738_1	Asthma CO (Ferreira, EUR)	IMD	Blood_eQTLGen	Blood_eQTLGen	Full_Blood	Bulk blood	ENSG00000150977	RILPL2	5148	1.59130406731439e-246	6.8040485066522e-05	2.33860087930784e-242	0.999931699986444	2.59528434425707e-07	12:123432442	rs951328	chr12.6		12	123432442	12:123432442	1.4447e-250	12:123150549	1.06920629973739e-09	6516	5555	0.999999999999988	0.985217133558169	122426351	124426052	ENSG00000150977	RILPL2	protein_coding	123436684	-1	4242	4242	286135	0	0	8	122426351	124426052	1999701	9401
ASTCO_Ferreira_30929738_1	Asthma CO (Ferreira, EUR)	IMD	Blood_eQTLGen	Blood_eQTLGen	Full_Blood	Bulk blood	ENSG00000188026	RILPL1	5229	2.55223665596015e-126	6.80395546969707e-05	3.75085005463377e-122	0.999931438921294	5.21524015880387e-07	12:123566357	rs61954862	chr12.6		12	123566357	12:123566357	3.6823e-131	12:123150549	1.06920629973739e-09	6610	5639	1.00000000000001	0.985217269670643	122504232	124502532	ENSG00000188026	RILPL1	protein_coding	123533719	-1	-32638	-32638	383170	0	0	12	122503614	124502532	1998918	9456
ASTCO_Ferreira_30929738_1	Asthma CO (Ferreira, EUR)	IMD	Blood_eQTLGen	Blood_eQTLGen	Full_Blood	Bulk blood	ENSG00000247373	TMED2-DT	5238	2.21164592916353e-201	6.80411148854671e-05	3.25023287347808e-197	0.999931613283192	3.45601942499021e-07	12:123589364	rs79933835	chr12.6		12	123589364	12:123589364	3.5943e-210	12:123150549	1.06920629973739e-09	5914	5769	1.00000000000002	0.985179369877702	122583968	124583104	ENSG00000247373	RP11-486O12.2	lncRNA	123601988	-1	12624	12624	451439	0	0	14	122583852	124583104	1999252	9475
ASTCO_Ferreira_30929738_1	Asthma CO (Ferreira, EUR)	IMD	Blood_eQTLGen	Blood_eQTLGen	Full_Blood	Bulk blood	ENSG00000111364	DDX55	5414	0	6.80385985743245e-05	0	0.999931614302666	3.47098861312389e-07	12:123590197	rs146936648	chr12.6		12	123590197	12:123520582	2.0880515548505e-308	12:123150549	1.06920629973739e-09	6855	5815	1	0.985215718081054	122611658	124610842	ENSG00000111364	DDX55	protein_coding	123602099	1	-11902	-81517	-451550	1	3	15	122611658	124610842	1999184	9337
ASTCO_Ferreira_30929738_1	Asthma CO (Ferreira, EUR)	IMD	Blood_eQTLGen	Blood_eQTLGen	Full_Blood	Bulk blood	ENSG00000086598	TMED2	5374	6.8024947422906e-75	6.80385882199285e-05	9.99730907229703e-71	0.99993137849196	5.82919819471363e-07	12:123614546	rs4930709	chr12.6		12	123614546	12:123614546	4.0039e-77	12:123150549	1.06920629973739e-09	6816	5774	1.00000000000001	0.985215730064269	122592231	124591506	ENSG00000086598	TMED2	protein_coding	123584552	1	29994	29994	-434003	2	2	13	122592231	124591506	1999275	9298
ASTCO_Ferreira_30929738_1	Asthma CO (Ferreira, EUR)	IMD	Blood_eQTLGen	Blood_eQTLGen	Full_Blood	Bulk blood	ENSG00000111361	EIF2B1	5443	0	6.8038489280161e-05	0	0.999931281530454	6.79980274467349e-07	12:123620781	rs3190835	chr12.6		12	123620781	12:123574549	2.0880515548505e-308	12:123150549	1.06920629973739e-09	6885	5843	0.999999999999982	0.985215735626044	122627809	124626288	ENSG00000111361	EIF2B1	protein_coding	123633686	-1	12905	59137	483137	0	3	16	122627809	124626288	1998479	9336
ASTCO_Ferreira_30929738_1	Asthma CO (Ferreira, EUR)	IMD	Blood_eQTLGen	Blood_eQTLGen	Full_Blood	Bulk blood	ENSG00000111358	GTF2H3	5477	3.58592483925244e-58	6.80375159385118e-05	5.27014874726028e-54	0.999931244934221	7.17549849669392e-07	12:123659603	rs11573002	chr12.6		12	123659603	12:123659603	8.9168e-62	12:123150549	1.06920629973739e-09	6942	5876	1	0.985215935980088	122650062	124648042	ENSG00000111358	GTF2H3	protein_coding	123633829	1	25774	25774	-483280	0	0	17	122650062	124648042	1997980	9335
ASTCO_Ferreira_30929738_1	Asthma CO (Ferreira, EUR)	IMD	Blood_eQTLGen	Blood_eQTLGen	Full_Blood	Bulk blood	ENSG00000185344	ATP6V0A2	5631	5.07623454785673e-39	6.80376675218485e-05	7.4604081759811e-35	0.999931673716646	2.88615831800512e-07	12:123689518	rs11609591	chr12.6		12	123689518	12:123689518	2.0466e-40	12:123150549	1.06920629973739e-09	7080	6022	0.999999999995135	0.985205769662055	122738783	124736654	ENSG00000185344	ATP6V0A2	protein_coding	123712353	1	-22835	-22835	-561804	1	1	20	122738783	124736654	1997871	9450
ASTCO_Ferreira_30929738_1	Asthma CO (Ferreira, EUR)	IMD	Blood_eQTLGen	Blood_eQTLGen	Full_Blood	Bulk blood	ENSG00000168778	TCTN2	5578	1.76496192005649e-99	6.80375983124586e-05	2.59392068420931e-95	0.999931678189619	2.84212055361258e-07	12:123695464	rs11834492	chr12.6		12	123695464	12:123695464	1.8747e-101	12:123150549	1.06920629973739e-09	7035	5988	1.00000000000001	0.985205631695175	122690196	124689265	ENSG00000168778	TCTN2	protein_coding	123671113	1	24351	24351	-520564	0	0	18	122690196	124689265	1999069	9424
ASTCO_Ferreira_30929738_1	Asthma CO (Ferreira, EUR)	IMD	Blood_eQTLGen	Blood_eQTLGen	Full_Blood	Bulk blood	ENSG00000250091	DNAH10OS	5747	3.03186709693436e-08	6.8009305558358e-05	0.000445571184947354	0.999482684153966	3.70503685845087e-06	12:123921361	rs111821796	chr12.6		12	123921361	12:123921361	3.0516e-09	12:123150549	1.06920629973739e-09	7249	6168	0.999914137211625	0.985205081084867	122931241	124930473	ENSG00000250091	DNAH10OS	lncRNA	123934984	-1	13623	13623	784435	0	0	23	122931241	124930473	1999232	9476
ASTCO_Ferreira_30929738_1	Asthma CO (Ferreira, EUR)	IMD	Blood_eQTLGen	Blood_eQTLGen	Full_Blood	Bulk blood	ENSG00000179195	ZNF664	6066	1.36168378584078e-94	6.91643116531967e-05	1.96862747785573e-90	0.999929392052157	1.44363617656724e-06	12:123956196	rs7958691	chr12.6		12	123956196	12:123956196	9.8257e-97	12:123150549	1.06920629973739e-09	7643	6502	0.99999999999999	0.984964293491609	122993831	124992346	ENSG00000179195	ZNF664	protein_coding	123973215	1	-17019	-17019	-822666	8	8	32	122993831	124993112	1999281	9440
ASTCO_Ferreira_30929738_1	Asthma CO (Ferreira, EUR)	IMD	Blood_eQTLGen	Blood_eQTLGen	Full_Blood	Bulk blood	ENSG00000119242	CCDC92	5819	1.14594455737926e-159	6.80404896295917e-05	1.68409431502687e-155	0.999931461997401	4.97512967059158e-07	12:124015292	rs3768	chr12.6		12	124015292	12:124015292	6.018e-163	12:123150549	1.06920629973739e-09	7405	6233	1	0.985205078503729	122949977	124945744	ENSG00000119242	CCDC92	protein_coding	123972831	-1	-42461	-42461	822282	2	2	30	122947334	124945744	1998410	9344
ASTCO_Ferreira_30929738_1	Asthma CO (Ferreira, EUR)	IMD	Blood_eQTLGen	Blood_eQTLGen	Full_Blood	Bulk blood	ENSG00000102572	STK24	6546	2.45173461424037e-87	1.63293218689813e-09	1.50143075732572e-78	0.999999998284949	8.21140331858437e-11	13:98581877	rs4772103	chr13.1		13	98581877	13:98541871	3.3249e-85	13:99322238	4.34668045876438e-15	7813	7003	1.00000000000001	0.953810236789556	97514496	99513806	ENSG00000102572	STK24	protein_coding	98577107	-1	-4770	35236	-745131	1	1	12	97514496	99513806	1999310	9493
ASTCO_Ferreira_30929738_1	Asthma CO (Ferreira, EUR)	IMD	Blood_eQTLGen	Blood_eQTLGen	Full_Blood	Bulk blood	ENSG00000088387	DOCK9	6565	4.78199844371575e-90	1.63293218607518e-09	2.92847337852145e-81	0.999999998355491	1.15748857950241e-11	13:98888152	rs3737023	chr13.1		13	98888152	13:98888152	5.2318e-88	13:99322238	4.34668045876438e-15	7777	7016	1.00000000000001	0.953810236809499	97941496	99940010	ENSG00000088387	DOCK9	protein_coding	98978064	-1	89912	89912	-344174	1	1	7	97940947	99940010	1999063	9492
ASTCO_Ferreira_30929738_1	Asthma CO (Ferreira, EUR)	IMD	Blood_eQTLGen	Blood_eQTLGen	Full_Blood	Bulk blood	ENSG00000260992	DOCK9-DT	6680	1.65575159831066e-177	1.63293218597859e-09	1.01397449925589e-168	0.999999998360749	6.29958384921914e-12	13:99087944	rs913431	chr13.1		13	99087944	13:99087944	8.5048e-176	13:99322238	4.34668045876438e-15	7800	7156	0.999999999999986	0.953810236811814	98088370	100088122	ENSG00000260992	DOCK9-AS2	lncRNA	99087819	1	125	125	234419	0	0	6	98088370	100088122	1999752	9508
ASTCO_Ferreira_30929738_1	Asthma CO (Ferreira, EUR)	IMD	Blood_eQTLGen	Blood_eQTLGen	Full_Blood	Bulk blood	ENSG00000228889	UBAC2-AS1	6419	5.15600461835036e-41	1.07889506772624e-09	3.10421946438687e-32	0.648856298591907	0.351143700329195	13:99213003	rs9513582	chr13.1		13	99213003	13:99218386	4.5598e-38	13:99322238	4.34668045876438e-15	6788	7015	0.999999999999997	0.937711515313048	98200364	100198316	ENSG00000228889	UBAC2-AS1	lncRNA	99200763	-1	-12240	-17623	-121475	1	2	4	98200364	100198316	1997952	9506
ASTCO_Ferreira_30929738_1	Asthma CO (Ferreira, EUR)	IMD	Blood_eQTLGen	Blood_eQTLGen	Full_Blood	Bulk blood	ENSG00000125245	GPR18	6498	8.81974859020597e-70	1.63293218510431e-09	5.40117259696536e-61	0.999999997808573	5.58506098272784e-10	13:99336723	rs9517691	chr13.1		13	99336723	13:99336723	8.5434e-68	13:99322238	4.34668045876438e-15	7713	6939	1	0.953810236816928	98260077	100256532	ENSG00000125245	GPR18	protein_coding	99258379	-1	-78344	-78344	-63859	1	1	1	98260077	100256532	1996455	9498
ASTCO_Ferreira_30929738_1	Asthma CO (Ferreira, EUR)	IMD	Blood_eQTLGen	Blood_eQTLGen	Full_Blood	Bulk blood	ENSG00000134882	UBAC2	6391	8.90333102729992e-68	3.35957112357173e-10	5.45235808868554e-59	0.204146850810343	0.795853148853686	13:99380092	rs912131	chr13.1		13	99380092	13:99380807	6.7603e-65	13:99322238	4.34668045876438e-15	7570	6830	0.999999999999992	0.953810236817432	98293931	100293349	ENSG00000134882	UBAC2	protein_coding	99200854	1	179238	179953	121384	4	4	3	98293931	100293349	1999418	9502
ASTCO_Ferreira_30929738_1	Asthma CO (Ferreira, EUR)	IMD	Blood_eQTLGen	Blood_eQTLGen	Full_Blood	Bulk blood	ENSG00000169508	GPR183	6376	1.51233670833813e-18	1.63293209374825e-09	9.26147894448184e-10	0.99999994174261	5.569830829376e-08	13:99380148	rs75946581	chr13.1		13	99380148	13:99406485	5.1629e-16	13:99322238	4.34668045876438e-15	7519	6813	0.951514744642395	0.953810236817507	98301192	100299602	ENSG00000169508	GPR183	protein_coding	99307399	-1	-72749	-99086	-14839	1	1	0	98301192	100299602	1998410	9504
ASTCO_Ferreira_30929738_1	Asthma CO (Ferreira, EUR)	IMD	Blood_eQTLGen	Blood_eQTLGen	Full_Blood	Bulk blood	ENSG00000238241	CCR12P	5954	7.466065488874e-103	1.62674757386368e-09	4.49501261686589e-94	0.979356882706488	0.0206431156667512	13:99418203	rs4771332	chr13.1		13	99418203	13:99418203	3.9285e-102	13:99322238	4.34668045876438e-15	6289	6522	1	0.937711515315483	98408607	100407829	ENSG00000238241	CCR12P	transcribed_unprocessed_pseudogene	99408914	-1	-9289	-9289	86676	0	0	1	98408607	100407829	1999222	9507
ASTCO_Ferreira_30929738_1	Asthma CO (Ferreira, EUR)	IMD	Blood_eQTLGen	Blood_eQTLGen	Full_Blood	Bulk blood	ENSG00000125304	TM9SF2	5948	2.65472524296447e-69	1.63293218477442e-09	1.62574126550785e-60	0.99999999758731	7.79750119423122e-10	13:99465539	rs7325697	chr13.1		13	99465539	13:99465539	2.4305e-67	13:99322238	4.34668045876438e-15	7144	6378	1	0.953810236820855	98533116	100531998	ENSG00000125304	TM9SF2	protein_coding	99501472	1	-35933	-35933	-179234	1	1	4	98533116	100531998	1998882	9500
ASTCO_Ferreira_30929738_1	Asthma CO (Ferreira, EUR)	IMD	Blood_eQTLGen	Blood_eQTLGen	Full_Blood	Bulk blood	ENSG00000125246	CLYBL	5606	1.94693962619785e-308	1.63293218597961e-09	1.94941689925711e-308	0.999999998323119	4.39406896208165e-11	13:99657961	rs8000435	chr13.1		13	99657961	13:99657855	2.0880515548505e-308	13:99322238	4.34668045876438e-15	6733	5995	1	0.953810236824913	98752347	100751191	ENSG00000125246	CLYBL	protein_coding	99606690	1	51271	51165	-284452	0	0	6	98752269	100751698	1999429	9499
ASTCO_Ferreira_30929738_1	Asthma CO (Ferreira, EUR)	IMD	Blood_eQTLGen	Blood_eQTLGen	Full_Blood	Bulk blood	ENSG00000175198	PCCA	5815	4.31573302558878e-136	3.61833672659655e-09	1.19273946457258e-127	0.999999996370377	1.1285268916243e-11	13:100393105	rs2254579	chr13.1		13	100393105	13:100393105	8.7308e-135	13:99322238	4.34668045876438e-15	7105	6172	1	0.999999999914962	99310324	101309559	ENSG00000175198	PCCA	protein_coding	100089093	1	304012	304012	-766855	0	0	8	99310324	101309559	1999235	9505
ASTCO_Ferreira_30929738_1	Asthma CO (Ferreira, EUR)	IMD	Blood_eQTLGen	Blood_eQTLGen	Full_Blood	Bulk blood	ENSG00000134001	EIF2S1	5407	3.24461449921893e-46	6.67208877386523e-08	4.86296629184313e-39	0.999999932542212	7.36902373821776e-10	14:66780407	rs1885197	chr14.1		14	66780407	14:66780407	1.81e-45	14:68287978	3.67782471671751e-13	6665	5674	0.999184807557267	0.999909802233221	66373514	68373200	ENSG00000134001	EIF2S1	protein_coding	67360328	1	-579921	-579921	927650	5	5	13	66373514	68373200	1999686	9537
ASTCO_Ferreira_30929738_1	Asthma CO (Ferreira, EUR)	IMD	Blood_eQTLGen	Blood_eQTLGen	Full_Blood	Bulk blood	ENSG00000100554	ATP6V1D	5426	0	6.67768090171314e-08	0	0.999999932607013	6.16206375781275e-10	14:67312789	rs12588292	chr14.1		14	67312789	14:66608947	2.0880515548505e-308	14:68287978	3.67782471671751e-13	6686	5691	0.999999999999996	0.999909730100071	66327967	68326987	ENSG00000100554	ATP6V1D	protein_coding	67359804	-1	47015	750857	-928174	0	4	14	66327967	68326987	1999020	9523
ASTCO_Ferreira_30929738_1	Asthma CO (Ferreira, EUR)	IMD	Blood_eQTLGen	Blood_eQTLGen	Full_Blood	Bulk blood	ENSG00000072415	PALS1	5470	3.26516736143982e-42	7.06031552623222e-08	4.62467593050431e-35	0.999999928379412	1.01743702941739e-09	14:67364139	rs12588458	chr14.1		14	67364139	14:67364139	1.4771e-41	14:68287978	3.67782471671751e-13	6727	5739	0.999999999973375	0.999999999031458	66288519	68288107	ENSG00000072415	MPP5	protein_coding	67241435	1	122704	122704	1046543	3	3	16	66288519	68288107	1999588	9514
ASTCO_Ferreira_30929738_1	Asthma CO (Ferreira, EUR)	IMD	Blood_eQTLGen	Blood_eQTLGen	Full_Blood	Bulk blood	ENSG00000100558	PLEK2	5402	1.18313158723326e-27	6.67208860086992e-08	1.77325508604971e-20	0.999999930156586	3.12252649472189e-09	14:67412048	rs115017102	chr14.1		14	67412048	14:67412048	9.038e-27	14:68287978	3.67782471671751e-13	6657	5662	0.999999945509596	0.999909802248434	66399724	68399541	ENSG00000100558	PLEK2	protein_coding	67412165	-1	117	117	-875813	0	0	12	66399724	68399541	1999817	9524
ASTCO_Ferreira_30929738_1	Asthma CO (Ferreira, EUR)	IMD	Blood_eQTLGen	Blood_eQTLGen	Full_Blood	Bulk blood	ENSG00000198133	TMEM229B	5393	3.92846912284425e-192	6.67208859356875e-08	5.88791471308959e-185	0.999999933018446	2.60692255153178e-10	14:67509105	rs1077989	chr14.1		14	67509105	14:67509105	2.0947e-192	14:68287978	3.67782471671751e-13	6397	5664	1	0.99990980220327	66490478	68489092	ENSG00000198133	TMEM229B	protein_coding	67488721	-1	-20384	-20384	-799257	0	0	11	66490478	68490223	1999745	9555
ASTCO_Ferreira_30929738_1	Asthma CO (Ferreira, EUR)	IMD	Blood_eQTLGen	Blood_eQTLGen	Full_Blood	Bulk blood	ENSG00000100564	PIGH	5338	3.28052714054599e-28	6.6720885872587e-08	4.91679161079892e-21	0.999999932536215	7.4290107492858e-10	14:67601039	rs4899212	chr14.1		14	67601039	14:67601039	2.9679e-27	14:68287978	3.67782471671751e-13	6358	5605	0.999999999999998	0.99990980226415	66591168	68591008	ENSG00000100564	PIGH	protein_coding	67600268	-1	-771	-771	-687710	0	0	9	66591168	68591008	1999840	9525
ASTCO_Ferreira_30929738_1	Asthma CO (Ferreira, EUR)	IMD	Blood_eQTLGen	Blood_eQTLGen	Full_Blood	Bulk blood	ENSG00000100568	VTI1B	5327	3.29837354846526e-27	6.6720885906022e-08	4.94353946657347e-20	0.999999932919673	3.59441073549104e-10	14:67652029	rs17104544	chr14.1		14	67652029	14:67652029	2.8356e-25	14:68287978	3.67782471671751e-13	5892	5617	1	0.999909802149075	66661063	68660668	ENSG00000100568	VTI1B	protein_coding	67674632	-1	22603	22603	-613346	0	0	6	66661063	68660668	1999605	9526
ASTCO_Ferreira_30929738_1	Asthma CO (Ferreira, EUR)	IMD	Blood_eQTLGen	Blood_eQTLGen	Full_Blood	Bulk blood	ENSG00000072042	RDH11	5305	2.10243772072343e-23	6.6720885914609e-08	3.1510936210296e-16	0.999999933042135	2.36981810092494e-10	14:67738518	rs11158688	chr14.1		14	67738518	14:67738518	2.6333e-22	14:68287978	3.67782471671751e-13	6566	5580	1	0.999909802204601	66686519	68685789	ENSG00000072042	RDH11	protein_coding	67695764	-1	-42754	-42754	-592214	1	1	4	66686519	68685789	1999270	9511
ASTCO_Ferreira_30929738_1	Asthma CO (Ferreira, EUR)	IMD	Blood_eQTLGen	Blood_eQTLGen	Full_Blood	Bulk blood	ENSG00000072121	ZFYVE26	5335	5.11848687872665e-39	6.6720882103343e-08	7.67149110543633e-32	0.999999933046157	2.32956735422901e-10	14:67748071	rs12879105	chr14.1		14	67748071	14:67748071	2.4816e-38	14:68287978	3.67782471671751e-13	6626	5619	0.999999235677079	0.999909802122732	66772138	68771546	ENSG00000072121	ZFYVE26	protein_coding	67816590	-1	68519	68519	-471388	0	0	2	66772138	68771546	1999408	9513
ASTCO_Ferreira_30929738_1	Asthma CO (Ferreira, EUR)	IMD	Blood_eQTLGen	Blood_eQTLGen	Full_Blood	Bulk blood	ENSG00000054690	PLEKHH1	5353	1.23724983529803e-12	6.67196446347679e-08	1.8543664933331e-05	0.999981328855609	6.07585771012832e-08	14:68287978	rs1885013	chr14.1		14	68287978	14:67499882	4.7045e-11	14:68287978	3.67782471671751e-13	6600	5623	0.999997774464167	0.999909802218846	66561867	68561149	ENSG00000054690	PLEKHH1	protein_coding	67533290	1	754688	-33408	754688	10	0	10	66561867	68561209	1999342	9510
ASTCO_Ferreira_30929738_1	Asthma CO (Ferreira, EUR)	IMD	Blood_eQTLGen	Blood_eQTLGen	Full_Blood	Bulk blood	ENSG00000258531	BANF1P1	4851	3.51498512275651e-10	6.63493940065491e-08	0.00526775660664794	0.994348985946883	0.000383190745576465	14:68287978	rs1885013	chr14.1		14	68287978	14:68953231	3.056e-08	14:68287978	3.67782471671751e-13	5084	5338	0.999629400029085	0.999826144959672	67937527	69936587	ENSG00000258531	BANF1P1	processed_pseudogene	68936602	1	-648624	16629	-648624	9	0	9	67937527	69936587	1999060	9560
ASTCO_Ferreira_30929738_1	Asthma CO (Ferreira, EUR)	IMD	Blood_eQTLGen	Blood_eQTLGen	Full_Blood	Bulk blood	ENSG00000258623	CTD-2325P2.3	4808	1.5162904050616e-09	6.51810587214697e-08	0.0227257891996749	0.976917028815858	0.000357115287119706	14:68287978	rs1885013	chr14.1		14	68287978	14:68702104	6.2884e-08	14:68287978	3.67782471671751e-13	5083	5243	0.998953635208801	0.999905292530869	67685267	69684193	ENSG00000258623	CTD-2325P2.3	lncRNA	68683442	-1	395464	-18662	395464	1	1	1	67685267	69684193	1998926	9561
ASTCO_Ferreira_30929738_1	Asthma CO (Ferreira, EUR)	IMD	Blood_eQTLGen	Blood_eQTLGen	Full_Blood	Bulk blood	ENSG00000182185	RAD51B	5201	6.90108508379563e-12	6.67138114814686e-08	0.00010343223935255	0.999894771563433	1.72947650309462e-06	14:68293810	rs7140939	chr14.1		14	68293810	14:68597385	1.3361e-10	14:68287978	3.67782471671751e-13	6336	5532	0.999980246350177	0.999909802206707	67275054	69274541	ENSG00000182185	RAD51B	protein_coding	67819779	1	474031	777606	468199	1	1	1	67275054	69274541	1999487	9550
ASTCO_Ferreira_30929738_1	Asthma CO (Ferreira, EUR)	IMD	Blood_eQTLGen	Blood_eQTLGen	Full_Blood	Bulk blood	ENSG00000185650	ZFP36L1	4911	1.26738710279642e-96	6.6720827589617e-08	1.89953731459152e-89	0.999999932040881	1.23828885292824e-09	14:68681410	rs1884808	chr14.1		14	68681410	14:68681410	2.5693e-96	14:68287978	3.67782471671751e-13	6012	5198	0.999999999999994	0.999909802454383	67792265	69791791	ENSG00000185650	ZFP36L1	protein_coding	68793067	-1	111657	111657	505089	4	4	5	67792265	69791791	1999526	9552
ASTCO_Ferreira_30929738_1	Asthma CO (Ferreira, EUR)	IMD	Blood_eQTLGen	Blood_eQTLGen	Full_Blood	Bulk blood	ENSG00000259062	ACTN1-DT	5003	3.68639206318204e-81	6.67211208014175e-08	5.5250747751445e-74	0.999999932700151	5.78740552749573e-10	14:68965327	rs7159001	chr14.1		14	68965327	14:68969266	1.1817e-81	14:68287978	3.67782471671751e-13	5315	5403	0.999999999999994	0.99990540782207	67983990	69983502	ENSG00000259062	ACTN1-AS1	lncRNA	68979682	1	-14355	-10416	-691704	1	1	11	67983990	69983502	1999512	9565
ASTCO_Ferreira_30929738_1	Asthma CO (Ferreira, EUR)	IMD	Blood_eQTLGen	Blood_eQTLGen	Full_Blood	Bulk blood	ENSG00000072110	ACTN1	5020	2.2194486319993e-40	6.67208276563921e-08	3.326470251383e-33	0.99999993307627	2.02900454643368e-10	14:68999982	rs1275193	chr14.1		14	68999982	14:68999982	1.0072e-39	14:68287978	3.67782471671751e-13	6129	5309	0.999999999999997	0.999909802347328	67927337	69926461	ENSG00000072110	ACTN1	protein_coding	68979302	-1	-20680	-20680	691324	1	1	10	67927337	69926461	1999124	9512
ASTCO_Ferreira_30929738_1	Asthma CO (Ferreira, EUR)	IMD	Blood_eQTLGen	Blood_eQTLGen	Full_Blood	Bulk blood	ENSG00000081177	EXD2	5572	4.53732189123794e-47	6.67208279642976e-08	6.80045755598632e-40	0.999999932884011	3.95164769641814e-10	14:69024483	rs61981619	chr14.1		14	69024483	14:69024483	2.0481e-46	14:68287978	3.67782471671751e-13	6659	5874	0.999999999258827	0.999909802287527	68218609	70216822	ENSG00000081177	EXD2	protein_coding	69191498	1	-167015	-167015	-903520	4	4	16	68218609	70216822	1998213	9519
ASTCO_Ferreira_30929738_1	Asthma CO (Ferreira, EUR)	IMD	Blood_eQTLGen	Blood_eQTLGen	Full_Blood	Bulk blood	ENSG00000080824	HSP90AA1	5662	9.12121588313139e-137	9.83644586441419e-06	9.27278603192802e-132	0.999990121672303	4.18818349658166e-08	14:102076132	rs2403017	chr14.2		14	102076132	14:102076132	3.9462e-139	14:102777733	4.40459950957e-11	6755	6080	1	0.972178973396678	101110385	103110106	ENSG00000080824	HSP90AA1	protein_coding	102087044	-1	10912	10912	-690689	0	0	9	101110314	103110106	1999792	9518
ASTCO_Ferreira_30929738_1	Asthma CO (Ferreira, EUR)	IMD	Blood_eQTLGen	Blood_eQTLGen	Full_Blood	Bulk blood	ENSG00000080823	MOK	5663	3.10505984894199e-94	9.83644706547483e-06	3.15665719259827e-89	0.999990109242163	5.43107680444532e-08	14:102231697	rs7152076	chr14.2		14	102231697	14:102231697	1.537e-96	14:102777733	4.40459950957e-11	6819	6074	0.999999999999998	0.972178989508445	101265371	103264549	ENSG00000080823	MOK	protein_coding	102305164	-1	73467	73467	-472569	0	0	7	101265371	103264549	1999178	9517
ASTCO_Ferreira_30929738_1	Asthma CO (Ferreira, EUR)	IMD	Blood_eQTLGen	Blood_eQTLGen	Full_Blood	Bulk blood	ENSG00000100865	CINP	5728	1.07860914940695e-71	9.83644772383216e-06	1.09653251450561e-66	0.999990104020777	5.9531508248906e-08	14:102344291	rs2031233	chr14.2		14	102344291	14:102344291	2.3658e-73	14:102777733	4.40459950957e-11	6955	6123	1	0.972178984432627	101352933	103352744	ENSG00000100865	CINP	protein_coding	102362890	-1	18599	18599	-414843	0	0	5	101352933	103352744	1999811	9528
ASTCO_Ferreira_30929738_1	Asthma CO (Ferreira, EUR)	IMD	Blood_eQTLGen	Blood_eQTLGen	Full_Blood	Bulk blood	ENSG00000022976	ZNF839	5713	7.95102525562002e-23	9.83644777080619e-06	8.08314834007199e-18	0.999990113307812	5.02444187013538e-08	14:102400025	rs11626217	chr14.2		14	102400025	14:102400025	9.3371e-24	14:102777733	4.40459950957e-11	6904	6113	0.999999999999533	0.972178980849622	101330493	103329593	ENSG00000022976	ZNF839	protein_coding	102319746	1	80279	80279	457987	2	2	6	101330493	103329593	1999100	9509
ASTCO_Ferreira_30929738_1	Asthma CO (Ferreira, EUR)	IMD	Blood_eQTLGen	Blood_eQTLGen	Full_Blood	Bulk blood	ENSG00000156381	ANKRD9	5645	1.94693962619381e-308	9.83644817871582e-06	1.94693962659246e-308	0.999990062390832	1.01160935565383e-07	14:102462654	rs4906203	chr14.2		14	102462654	14:102462654	2.0880515548505e-308	14:102777733	4.40459950957e-11	6917	6067	0.999999999999958	0.972178981895746	101508335	103507898	ENSG00000156381	ANKRD9	protein_coding	102509776	-1	47122	47122	-267957	0	0	3	101508335	103507898	1999563	9541
ASTCO_Ferreira_30929738_1	Asthma CO (Ferreira, EUR)	IMD	Blood_eQTLGen	Blood_eQTLGen	Full_Blood	Bulk blood	ENSG00000196663	TECPR2	5702	1.33090223690444e-20	9.83644776914821e-06	1.35301792373368e-15	0.99999006432221	9.92300198881757e-08	14:102515258	rs4906212	chr14.2		14	102515258	14:102515258	3.0501e-21	14:102777733	4.40459950957e-11	6937	6121	0.999999999999985	0.972178983454286	101432903	103432188	ENSG00000196663	TECPR2	protein_coding	102362941	1	152317	152317	414792	1	1	4	101432903	103432308	1999405	9553
ASTCO_Ferreira_30929738_1	Asthma CO (Ferreira, EUR)	IMD	Blood_eQTLGen	Blood_eQTLGen	Full_Blood	Bulk blood	ENSG00000089902	RCOR1	5615	1.53172482429183e-93	9.83631179592652e-06	1.55717739333973e-88	0.99997608501555	1.40786726625106e-05	14:102660071	rs12101108	chr14.2		14	102660071	14:102659345	2.9217e-95	14:102777733	4.40459950957e-11	6037	6070	0.999999999999987	0.972178962348776	101661849	103661006	ENSG00000089902	RCOR1	protein_coding	102592649	1	67422	66696	185084	0	0	2	101661849	103661006	1999157	9521
ASTCO_Ferreira_30929738_1	Asthma CO (Ferreira, EUR)	IMD	Blood_eQTLGen	Blood_eQTLGen	Full_Blood	Bulk blood	ENSG00000131323	TRAF3	5590	1.06510825374429e-141	5.55423119257402e-07	1.08280686281958e-136	0.0545743930481806	0.945425051528678	14:102777071	rs71421262	chr14.2		14	102777071	14:102777071	1.2684e-142	14:102777733	4.40459950957e-11	6921	5990	0.999999999999974	0.972178990428132	101844666	103844345	ENSG00000131323	TRAF3	protein_coding	102777449	1	-378	-378	284	0	0	0	101844666	103844345	1999679	9536
ASTCO_Ferreira_30929738_1	Asthma CO (Ferreira, EUR)	IMD	Blood_eQTLGen	Blood_eQTLGen	Full_Blood	Bulk blood	ENSG00000078304	PPP2R5C	5844	2.21658817664128e-09	9.8481004752271e-06	0.000225024590324217	0.999763868042869	1.25704974234279e-06	14:102777733	rs71421264	chr14.2		14	102777733	14:101919120	2.9573e-10	14:102777733	4.40459950957e-11	6991	6267	0.999978097089599	0.972141014310317	100844909	102844421	ENSG00000078304	PPP2R5C	protein_coding	101761709	1	1016024	157411	1016024	18	4	18	100844909	102844421	1999512	9516
ASTCO_Ferreira_30929738_1	Asthma CO (Ferreira, EUR)	IMD	Blood_eQTLGen	Blood_eQTLGen	Full_Blood	Bulk blood	ENSG00000140153	WDR20	5630	1.24161515321157e-07	9.71186624792913e-06	0.0126224736700419	0.987324978097632	4.27122045624755e-05	14:102777733	rs71421264	chr14.2		14	102777733	14:102071272	2.3397e-08	14:102777733	4.40459950957e-11	6779	6046	0.998852774622643	0.972178972484919	101182198	103182047	ENSG00000140153	WDR20	protein_coding	102139897	1	637836	-68625	637836	8	1	8	101182198	103182047	1999849	9538
ASTCO_Ferreira_30929738_1	Asthma CO (Ferreira, EUR)	IMD	Blood_eQTLGen	Blood_eQTLGen	Full_Blood	Bulk blood	ENSG00000197102	DYNC1H1	5732	3.23624685671879e-10	9.83612666029324e-06	3.29002194306906e-05	0.999956862191232	4.01139051316567e-07	14:102777733	rs71421264	chr14.2		14	102777733	14:102045260	1.0443e-10	14:102777733	4.40459950957e-11	6151	6183	0.999974655848576	0.972178953193758	101007676	103006702	ENSG00000197102	DYNC1H1	protein_coding	101964573	1	813160	80687	813160	11	0	11	101007676	103006702	1999026	9554
ASTCO_Ferreira_30929738_1	Asthma CO (Ferreira, EUR)	IMD	Blood_eQTLGen	Blood_eQTLGen	Full_Blood	Bulk blood	ENSG00000166126	AMN	5558	1.77541889315437e-08	9.24046540648702e-06	0.00180492056704269	0.939283376743335	0.0589024444700289	14:102816936	rs12882491	chr14.2		14	102816936	14:102893155	1.7649e-08	14:102777733	4.40459950957e-11	6906	5972	0.995727925773235	0.972178990398078	101928222	103928103	ENSG00000166126	AMN	protein_coding	102922663	1	-105727	-29508	-144930	0	0	0	101928222	103928103	1999881	9545
ASTCO_Ferreira_30929738_1	Asthma CO (Ferreira, EUR)	IMD	Blood_eQTLGen	Blood_eQTLGen	Full_Blood	Bulk blood	ENSG00000198752	CDC42BPB	5628	5.76736552327016e-226	9.83645122584316e-06	5.86320052187464e-221	0.999990129360015	3.41887633347226e-08	14:103060593	rs10143668	chr14.2		14	103060593	14:103060593	2.7172e-228	14:102777733	4.40459950957e-11	6945	6036	0.999999999999974	0.972178991037204	101995354	103994160	ENSG00000198752	CDC42BPB	protein_coding	103057549	-1	-3044	-3044	279816	1	1	3	101995354	103994160	1998806	9557
ASTCO_Ferreira_30929738_1	Asthma CO (Ferreira, EUR)	IMD	Blood_eQTLGen	Blood_eQTLGen	Full_Blood	Bulk blood	ENSG00000185215	TNFAIP2	5684	1.8655208806221e-72	9.8364491865668e-06	1.89652018088179e-67	0.999990114422508	4.91282984769161e-08	14:103131228	rs749206	chr14.2		14	103131228	14:103131228	2.6152e-74	14:102777733	4.40459950957e-11	7010	6072	1	0.97217901789369	102130756	104129971	ENSG00000185215	TNFAIP2	protein_coding	103123461	1	7767	7767	-345728	0	0	8	102130489	104129971	1999482	9551
ASTCO_Ferreira_30929738_1	Asthma CO (Ferreira, EUR)	IMD	Blood_eQTLGen	Blood_eQTLGen	Full_Blood	Bulk blood	ENSG00000075413	MARK3	6110	0	9.83644705744086e-06	0	0.999990127959862	3.55930432638468e-08	14:103374959	rs8006994	chr14.2		14	103374959	14:103366728	2.0880515548505e-308	14:102777733	4.40459950957e-11	7637	6578	1.00000000000004	0.972178952960634	102444656	104444227	ENSG00000075413	MARK3	protein_coding	103385415	1	-10456	-18687	-607682	0	0	15	102444656	104444227	1999571	9515
ASTCO_Ferreira_30929738_1	Asthma CO (Ferreira, EUR)	IMD	Blood_eQTLGen	Blood_eQTLGen	Full_Blood	Bulk blood	ENSG00000166166	TRMT61A	6091	2.82545898844635e-136	9.83644740586615e-06	2.87241008897358e-131	0.999990121301232	4.22513445883454e-08	14:103534181	rs2236281	chr14.2		14	103534181	14:103534181	6.8596e-138	14:102777733	4.40459950957e-11	7713	6577	1.00000000000001	0.972178948819391	102533371	104532965	ENSG00000166166	TRMT61A	protein_coding	103529196	1	4985	4985	-751463	0	0	19	102533371	104532965	1999594	9547
ASTCO_Ferreira_30929738_1	Asthma CO (Ferreira, EUR)	IMD	Blood_eQTLGen	Blood_eQTLGen	Full_Blood	Bulk blood	ENSG00000166165	CKB	6102	2.78344609770743e-157	9.83644733011367e-06	2.82969910322637e-152	0.999990127701284	3.58513592704102e-08	14:103551616	rs10149470	chr14.2		14	103551616	14:103551616	2.3939e-159	14:102777733	4.40459950957e-11	7714	6580	0.999999999999991	0.972178950733693	102521429	104521115	ENSG00000166165	CKB	protein_coding	103522830	-1	-28786	-28786	745097	2	2	17	102521429	104521115	1999686	9546
ASTCO_Ferreira_30929738_1	Asthma CO (Ferreira, EUR)	IMD	Blood_eQTLGen	Blood_eQTLGen	Full_Blood	Bulk blood	ENSG00000166170	BAG5	6120	3.52909038625945e-96	9.83648661875058e-06	3.58771957137112e-91	0.999990130337343	3.31760326286275e-08	14:103563482	rs2296482	chr14.2		14	103563482	14:103563482	1.105e-97	14:102777733	4.40459950957e-11	7780	6602	0.999999999999988	0.972178840867428	102560058	104559653	ENSG00000166170	BAG5	protein_coding	103562657	-1	-825	-825	784924	2	2	21	102560058	104559653	1999595	9548
ASTCO_Ferreira_30929738_1	Asthma CO (Ferreira, EUR)	IMD	Blood_eQTLGen	Blood_eQTLGen	Full_Blood	Bulk blood	ENSG00000100711	ZFYVE21	6276	7.90754077751046e-15	9.83657957998887e-06	8.03883366888623e-10	0.999990127570929	3.50456027186873e-08	14:103620872	rs11160755	chr14.2		14	103620872	14:103620872	2.1634e-15	14:102777733	4.40459950957e-11	8033	6781	0.999994807733969	0.972178518243284	102725134	104724605	ENSG00000100711	ZFYVE21	protein_coding	103715810	1	-94938	-94938	-938077	7	7	31	102725134	104724605	1999471	9527
ASTCO_Ferreira_30929738_1	Asthma CO (Ferreira, EUR)	IMD	Blood_eQTLGen	Blood_eQTLGen	Full_Blood	Bulk blood	ENSG00000126214	KLC1	6139	0	9.83652660798467e-06	0	0.999990128980987	3.44924492590217e-08	14:103628983	rs12884809	chr14.2		14	103628983	14:103554804	2.0880515548505e-308	14:102777733	4.40459950957e-11	7830	6625	1.00000000000011	0.972178732782193	102631740	104631250	ENSG00000126214	KLC1	protein_coding	103629211	1	-228	-74407	-851478	0	3	24	102631740	104631349	1999609	9532
ASTCO_Ferreira_30929738_1	Asthma CO (Ferreira, EUR)	IMD	Blood_eQTLGen	Blood_eQTLGen	Full_Blood	Bulk blood	ENSG00000126215	XRCC3	6246	1.07090109761701e-214	9.8365702773773e-06	1.08868283878593e-209	0.999990127618236	3.58115110697477e-08	14:103712930	rs1799794	chr14.2		14	103712930	14:103712930	1.6524e-217	14:102777733	4.40459950957e-11	7985	6737	0.999999999999973	0.972178551796061	102707419	104706470	ENSG00000126215	XRCC3	protein_coding	103715451	-1	2521	2521	937718	0	0	30	102707419	104706470	1999051	9533
ASTCO_Ferreira_30929738_1	Asthma CO (Ferreira, EUR)	IMD	Blood_eQTLGen	Blood_eQTLGen	Full_Blood	Bulk blood	ENSG00000128891	CCDC32	4498	0	7.82031753388442e-07	0	0.999999205188121	1.27800381319958e-08	15:40556695	rs1813898	chr15.1		15	40556695	15:40445291	2.0880515548505e-308	15:41495387	1.045140907165e-12	5683	4800	1.00000000000005	0.999047435617353	39550213	41546528	ENSG00000128891	C15orf57	protein_coding	40565042	-1	8347	119751	-930345	0	5	33	39550213	41546528	1996315	9581
ASTCO_Ferreira_30929738_1	Asthma CO (Ferreira, EUR)	IMD	Blood_eQTLGen	Blood_eQTLGen	Full_Blood	Bulk blood	ENSG00000166133	RPUSD2	4539	2.74801209875433e-14	7.82031612495099e-07	3.51393661944016e-08	0.999999061607404	1.21221591348229e-07	15:40576600	rs8037417	chr15.1		15	40576600	15:40584066	4.9209e-14	15:41495387	1.045140907165e-12	5732	4842	0.999996462969589	0.999047466133478	39572202	41570983	ENSG00000166133	RPUSD2	protein_coding	40569299	1	7301	14767	926088	0	0	32	39572202	41571173	1998971	9600
ASTCO_Ferreira_30929738_1	Asthma CO (Ferreira, EUR)	IMD	Blood_eQTLGen	Blood_eQTLGen	Full_Blood	Bulk blood	ENSG00000259536	RP11-111A22.1	4448	5.99494648986641e-138	7.82157999598224e-07	7.66461736459614e-132	0.999999215286005	2.555978538272e-09	15:40659894	rs12441754	chr15.1		15	40659894	15:40659894	3.4254e-140	15:41495387	1.045140907165e-12	4987	4773	1	0.998886205608005	39524089	41521974	ENSG00000259536	RP11-111A22.1	lncRNA	40488039	1	171855	171855	1007348	5	5	35	39524089	41521974	1997885	9628
ASTCO_Ferreira_30929738_1	Asthma CO (Ferreira, EUR)	IMD	Blood_eQTLGen	Blood_eQTLGen	Full_Blood	Bulk blood	ENSG00000137880	GCHFR	4313	7.75475271845394e-219	7.82031700028233e-07	9.91615326493254e-213	0.999999158727987	5.92403334806122e-08	15:40664483	rs75920505	chr15.1		15	40664483	15:40664483	1.0026e-220	15:41495387	1.045140907165e-12	5471	4632	1.00000000000001	0.999047465778986	39765887	41764410	ENSG00000137880	GCHFR	protein_coding	40764068	1	-99585	-99585	731319	3	3	26	39765887	41765575	1999688	9597
ASTCO_Ferreira_30929738_1	Asthma CO (Ferreira, EUR)	IMD	Blood_eQTLGen	Blood_eQTLGen	Full_Blood	Bulk blood	ENSG00000137824	RMDN3	4326	4.64063607704955e-227	7.82031768548327e-07	5.9340715091559e-221	0.999999215608762	2.35948610696176e-09	15:40734796	rs4924501	chr15.1		15	40734796	15:40734796	2.8798e-228	15:41495387	1.045140907165e-12	5475	4655	0.999840482015628	0.999047435062851	39746012	41745372	ENSG00000137824	RMDN3	protein_coding	40755254	-1	20458	20458	-740133	0	0	27	39746012	41745372	1999360	9592
ASTCO_Ferreira_30929738_1	Asthma CO (Ferreira, EUR)	IMD	Blood_eQTLGen	Blood_eQTLGen	Full_Blood	Bulk blood	ENSG00000104129	DNAJC17	4273	1.12048637370505e-52	7.82031741333203e-07	1.4327877384305e-46	0.999999211347641	6.62062416055892e-09	15:40812676	rs17657877	chr15.1		15	40812676	15:40812676	8.4615e-53	15:41495387	1.045140907165e-12	5414	4591	0.999999997196075	0.99904746471956	39787844	41786492	ENSG00000104129	DNAJC17	protein_coding	40807473	-1	-5203	-5203	-687914	0	0	23	39787844	41786492	1998648	9578
ASTCO_Ferreira_30929738_1	Asthma CO (Ferreira, EUR)	IMD	Blood_eQTLGen	Blood_eQTLGen	Full_Blood	Bulk blood	ENSG00000166140	ZFYVE19	4294	0	7.82031740721191e-07	0	0.99999921159255	6.37557649017976e-09	15:40815217	rs17657986	chr15.1		15	40815217	15:40456519	2.0880515548505e-308	15:41495387	1.045140907165e-12	5430	4607	1.00000000000022	0.999047464826154	39811454	41810647	ENSG00000166140	ZFYVE19	protein_coding	40807089	1	8128	-350570	688298	1	13	24	39811454	41810647	1999193	9601
ASTCO_Ferreira_30929738_1	Asthma CO (Ferreira, EUR)	IMD	Blood_eQTLGen	Blood_eQTLGen	Full_Blood	Bulk blood	ENSG00000166145	SPINT1	4318	1.36924291487138e-43	7.82031703522711e-07	1.75087757796165e-37	0.999999167381622	5.0586671366928e-08	15:40863922	rs8028660	chr15.1		15	40863922	15:40863922	1.7085e-43	15:41495387	1.045140907165e-12	5452	4634	0.999783699866687	0.999047464660226	39851444	41851053	ENSG00000166145	SPINT1	protein_coding	40844048	1	19874	19874	651339	1	1	21	39851444	41851053	1999609	9602
ASTCO_Ferreira_30929738_1	Asthma CO (Ferreira, EUR)	IMD	Blood_eQTLGen	Blood_eQTLGen	Full_Blood	Bulk blood	ENSG00000187446	CHP1	4666	1.06556053501505e-96	7.82031368983164e-07	1.36255303396963e-90	0.999998759785059	4.58183569828292e-07	15:41263817	rs28615543	chr15.1		15	41263817	15:41264197	5.2028e-98	15:41495387	1.045140907165e-12	5883	5006	0.999999999999987	0.999047426679821	40256668	42256236	ENSG00000187446	CHP1	protein_coding	41231268	1	32549	32929	264119	0	0	8	40256515	42256236	1999721	9615
ASTCO_Ferreira_30929738_1	Asthma CO (Ferreira, EUR)	IMD	Blood_eQTLGen	Blood_eQTLGen	Full_Blood	Bulk blood	ENSG00000247556	OIP5-AS1	4606	1.18523437222839e-30	7.82174859331581e-07	1.51530268435757e-24	0.999997712000424	1.5058247185908e-06	15:41299277	rs80024738	chr15.1		15	41299277	15:41299277	3.7754e-32	15:41495387	1.045140907165e-12	5141	4979	1	0.998863107007354	40297017	42296804	ENSG00000247556	OIP5-AS1	lncRNA	41283997	1	15280	15280	211390	1	1	7	40297017	42296804	1999787	9623
ASTCO_Ferreira_30929738_1	Asthma CO (Ferreira, EUR)	IMD	Blood_eQTLGen	Blood_eQTLGen	Full_Blood	Bulk blood	ENSG00000104147	OIP5	4639	3.19829493336397e-36	6.14859347596479e-08	4.08972221967627e-30	0.0767768198539074	0.923223118660158	15:41310668	rs11070327	chr15.1		15	41310668	15:41310668	1.5811e-35	15:41495387	1.045140907165e-12	5910	4955	0.999999551046823	0.999047457039503	40321041	42320701	ENSG00000104147	OIP5	protein_coding	41332591	-1	21923	21923	-162796	0	0	5	40321041	42320701	1999660	9579
ASTCO_Ferreira_30929738_1	Asthma CO (Ferreira, EUR)	IMD	Blood_eQTLGen	Blood_eQTLGen	Full_Blood	Bulk blood	ENSG00000137804	NUSAP1	4695	1.67951269704356e-41	7.82031636958726e-07	2.14762570058468e-35	0.99999913360343	8.43649395119979e-08	15:41465389	rs181634696	chr15.1		15	41465389	15:41465389	4.8796e-53	15:41495387	1.045140907165e-12	6024	5012	0.999999999166882	0.999047456971978	40357389	42356823	ENSG00000137804	NUSAP1	protein_coding	41332881	1	132508	132508	162506	3	3	4	40357389	42356823	1999434	9589
ASTCO_Ferreira_30929738_1	Asthma CO (Ferreira, EUR)	IMD	Blood_eQTLGen	Blood_eQTLGen	Full_Blood	Bulk blood	ENSG00000137806	NDUFAF1	4645	5.51718400238864e-110	7.82031696084309e-07	7.05493097149393e-104	0.999999208091965	9.87633996410181e-09	15:41479487	rs117629515	chr15.1		15	41479487	15:41479487	5.4229e-114	15:41495387	1.045140907165e-12	5275	4977	0.999999999999997	0.999047456649066	40395627	42394640	ENSG00000137806	NDUFAF1	protein_coding	41402496	-1	-76991	-76991	-92891	1	1	2	40395627	42394640	1999013	9590
ASTCO_Ferreira_30929738_1	Asthma CO (Ferreira, EUR)	IMD	Blood_eQTLGen	Blood_eQTLGen	Full_Blood	Bulk blood	ENSG00000137815	RTF1	4630	5.33653717495607e-99	1.80376829600344e-08	6.82393435013365e-93	0.0211073523595186	0.978892629602785	15:41482225	rs1942	chr15.1		15	41482225	15:41482225	3.1777e-98	15:41495387	1.045140907165e-12	6089	4942	0.999999999999994	0.999047479190096	40448514	42444055	ENSG00000137815	RTF1	protein_coding	41417095	1	65130	65130	78292	0	0	1	40446831	42444782	1997951	9591
ASTCO_Ferreira_30929738_1	Asthma CO (Ferreira, EUR)	IMD	Blood_eQTLGen	Blood_eQTLGen	Full_Blood	Bulk blood	ENSG00000137825	ITPKA	4637	8.3443964183559e-29	7.81547641600033e-07	1.06701427383084e-22	0.999378999253481	0.000620219198877692	15:41487062	rs11635906	chr15.1		15	41487062	15:41487062	7.3729e-29	15:41495387	1.045140907165e-12	6121	4946	0.999970995607588	0.999047479230941	40498544	42498331	ENSG00000137825	ITPKA	protein_coding	41493874	1	-6812	-6812	1513	0	0	0	40498544	42498331	1999787	9593
ASTCO_Ferreira_30929738_1	Asthma CO (Ferreira, EUR)	IMD	Blood_eQTLGen	Blood_eQTLGen	Full_Blood	Bulk blood	ENSG00000051180	RAD51	4408	3.91665108202704e-12	7.8202777258183e-07	5.00829799275756e-06	0.999994138133651	7.15366655922571e-08	15:41495387	rs1655558	chr15.1		15	41495387	15:40540179	8.0194e-12	15:41495387	1.045140907165e-12	5565	4722	0.999965431700202	0.999047466076533	39713571	41712904	ENSG00000051180	RAD51	protein_coding	40695174	1	800213	-154995	800213	28	5	28	39713571	41712904	1999333	9567
ASTCO_Ferreira_30929738_1	Asthma CO (Ferreira, EUR)	IMD	Blood_eQTLGen	Blood_eQTLGen	Full_Blood	Bulk blood	ENSG00000062524	LTK	4639	2.38439455913421e-08	7.58116623466283e-07	0.030489719109017	0.969418356808408	9.11421220046278e-05	15:41495387	rs1655558	chr15.1		15	41495387	15:41508883	1.7854e-07	15:41495387	1.045140907165e-12	6126	4949	0.996417934656215	0.999047479205317	40509072	42508569	ENSG00000062524	LTK	protein_coding	41513827	-1	18440	4944	18440	0	0	0	40508779	42508569	1999790	9568
ASTCO_Ferreira_30929738_1	Asthma CO (Ferreira, EUR)	IMD	Blood_eQTLGen	Blood_eQTLGen	Full_Blood	Bulk blood	ENSG00000168970	JMJD7-PLA2G4B	4265	2.96828653507699e-08	6.1067183679645e-07	0.0379490550314741	0.780370537510499	0.181679767103323	15:41495387	rs1655558	chr15.1		15	41495387	15:41781199	1.3032e-07	15:41495387	1.045140907165e-12	4839	4610	0.996674415235132	0.998863131294167	40839474	42836427	ENSG00000168970	JMJD7-PLA2G4B	protein_coding	41828116	1	-332729	-46917	-332729	7	1	7	40839474	42836427	1996953	9605
ASTCO_Ferreira_30929738_1	Asthma CO (Ferreira, EUR)	IMD	Blood_eQTLGen	Blood_eQTLGen	Full_Blood	Bulk blood	ENSG00000258461	RP11-164J13.1	3834	1.91944133408445e-07	7.51680788286056e-07	0.203070916842844	0.795251516699141	0.00167662283309417	15:41495387	rs1655558	chr15.1		15	41495387	15:42211480	9.5739e-07	15:41495387	1.045140907165e-12	5100	4082	0.96384845484656	0.999999969590348	41380382	43379650	ENSG00000258461	RP11-164J13.1	protein_coding	42348103	1	-852716	-136623	-852716	20	3	20	41380382	43379654	1999272	9625
ASTCO_Ferreira_30929738_1	Asthma CO (Ferreira, EUR)	IMD	Blood_eQTLGen	Blood_eQTLGen	Full_Blood	Bulk blood	ENSG00000261183	SPINT1-AS1	4241	1.35410834058103e-09	7.80807435167514e-07	0.00173120518456649	0.998249393327632	1.8619326256561e-05	15:41495387	rs1655558	chr15.1		15	41495387	15:40823081	3.0386e-08	15:41495387	1.045140907165e-12	4793	4616	0.999390825581213	0.998863113939816	39840371	41840002	ENSG00000261183	RP11-532F12.5	lncRNA	40844636	-1	-650751	21555	-650751	20	2	20	39840371	41840002	1999631	9632
ASTCO_Ferreira_30929738_1	Asthma CO (Ferreira, EUR)	IMD	Blood_eQTLGen	Blood_eQTLGen	Full_Blood	Bulk blood	ENSG00000103932	RPAP1	4625	0	7.82031680591804e-07	0	0.999999189520041	2.84483227085415e-08	15:41527518	rs1200345	chr15.1		15	41527518	15:41508883	2.0880515548505e-308	15:41495387	1.045140907165e-12	6102	4934	1.00000000000006	0.999047479259548	40531388	42530091	ENSG00000103932	RPAP1	protein_coding	41544257	-1	16739	35374	48870	0	1	1	40530767	42530091	1999324	9573
ASTCO_Ferreira_30929738_1	Asthma CO (Ferreira, EUR)	IMD	Blood_eQTLGen	Blood_eQTLGen	Full_Blood	Bulk blood	ENSG00000174197	MGA	4394	1.67268152990488e-57	7.82031747050227e-07	2.13889042743669e-51	0.999999215513692	2.45457250563765e-09	15:41744492	rs12440747	chr15.1		15	41744492	15:41744492	2.0415e-57	15:41495387	1.045140907165e-12	5889	4698	0.999992951583564	0.999047448798112	40695628	42691725	ENSG00000174197	MGA	protein_coding	41660405	1	84087	84087	-165018	0	0	3	40695628	42694939	1999311	9610
ASTCO_Ferreira_30929738_1	Asthma CO (Ferreira, EUR)	IMD	Blood_eQTLGen	Blood_eQTLGen	Full_Blood	Bulk blood	ENSG00000260814	RP11-107F6.3	4287	5.28421037933976e-164	7.82228560637633e-07	6.75532254781684e-158	0.999999215371327	2.40013109593961e-09	15:41800128	rs62002090	chr15.1		15	41800128	15:41800128	4.0291e-167	15:41495387	1.045140907165e-12	4843	4654	0.999999875227134	0.998796083312792	40772896	42771050	ENSG00000260814	RP11-107F6.3	lncRNA	41772622	-1	-27506	-27506	277235	1	1	4	40772896	42771050	1998154	9631
ASTCO_Ferreira_30929738_1	Asthma CO (Ferreira, EUR)	IMD	Blood_eQTLGen	Blood_eQTLGen	Full_Blood	Bulk blood	ENSG00000243708	PLA2G4B	4312	0	7.82031721790818e-07	0	0.999999215552487	2.41583313361879e-09	15:41803153	rs11632424	chr15.1		15	41803153	15:41599863	2.0880515548505e-308	15:41495387	1.045140907165e-12	5928	4602	0.999999999999973	0.999047482373967	40843208	42841630	ENSG00000243708	PLA2G4B	protein_coding	41838847	1	-35694	-238984	-343460	2	5	8	40843208	42842289	1999081	9619
ASTCO_Ferreira_30929738_1	Asthma CO (Ferreira, EUR)	IMD	Blood_eQTLGen	Blood_eQTLGen	Full_Blood	Bulk blood	ENSG00000243789	JMJD7	4277	2.73296603506135e-44	7.82157973323183e-07	3.49413287862279e-38	0.999999215427858	2.4141676036094e-09	15:41804728	rs4924575	chr15.1		15	41804728	15:41804728	3.7642e-44	15:41495387	1.045140907165e-12	4937	4620	0.999958443260476	0.998886219409312	40833498	42831820	ENSG00000243789	JMJD7	protein_coding	41828092	1	-23364	-23364	-332705	0	0	6	40833498	42832556	1999058	9620
ASTCO_Ferreira_30929738_1	Asthma CO (Ferreira, EUR)	IMD	Blood_eQTLGen	Blood_eQTLGen	Full_Blood	Bulk blood	ENSG00000137802	MAPKBP1	4366	2.89488561540958e-62	7.82031745559972e-07	3.70174658571695e-56	0.999999215383265	2.58498998719061e-09	15:41852781	rs1197661	chr15.1		15	41852781	15:41852781	6.2006e-63	15:41495387	1.045140907165e-12	5945	4668	0.99999999999703	0.999047449734078	40802022	42799914	ENSG00000137802	MAPKBP1	protein_coding	41774484	1	78297	78297	-279097	3	3	5	40802022	42800576	1998554	9588
ASTCO_Ferreira_30929738_1	Asthma CO (Ferreira, EUR)	IMD	Blood_eQTLGen	Blood_eQTLGen	Full_Blood	Bulk blood	ENSG00000174171	RP11-23P13.6	4199	9.93510046468159e-129	7.82176057200647e-07	1.27018623555166e-122	0.999999210023844	7.80009208526572e-09	15:41894377	rs75030308	chr15.1		15	41894377	15:41894377	1.121e-135	15:41495387	1.045140907165e-12	4867	4535	0.999999999999979	0.998863133414706	40895826	42894567	ENSG00000174171	RP11-23P13.6	lncRNA	41892762	1	1615	1615	-397375	1	1	9	40895826	42894567	1998741	9609
ASTCO_Ferreira_30929738_1	Asthma CO (Ferreira, EUR)	IMD	Blood_eQTLGen	Blood_eQTLGen	Full_Blood	Bulk blood	ENSG00000137877	SPTBN5	4270	2.67706880954433e-268	7.82031726412722e-07	3.42322008071548e-262	0.999999215580568	2.38770939985641e-09	15:41898869	rs7166358	chr15.1		15	41898869	15:41898869	7.1807e-270	15:41495387	1.045140907165e-12	5876	4561	1.00000000000003	0.999047482336352	40872146	42870779	ENSG00000137877	SPTBN5	protein_coding	41894053	-1	-4816	-4816	398666	0	0	10	40871147	42870779	1999632	9596
ASTCO_Ferreira_30929738_1	Asthma CO (Ferreira, EUR)	IMD	Blood_eQTLGen	Blood_eQTLGen	Full_Blood	Bulk blood	ENSG00000103966	EHD4	4232	0	7.82031782744374e-07	0	0.999999214492699	3.47556120947696e-09	15:41927762	rs8043408	chr15.1		15	41927762	15:41927762	2.0880515548505e-308	15:41495387	1.045140907165e-12	5805	4516	1	0.999047483049691	40937859	42935317	ENSG00000103966	EHD4	protein_coding	41972557	-1	44795	44795	477170	0	0	13	40936965	42935317	1998352	9574
ASTCO_Ferreira_30929738_1	Asthma CO (Ferreira, EUR)	IMD	Blood_eQTLGen	Blood_eQTLGen	Full_Blood	Bulk blood	ENSG00000092529	CAPN3	3835	1.01782010999941e-151	9.45206473472452e-07	1.07682198614252e-145	0.999999019481121	3.53123787032157e-08	15:42211480	rs77215191	chr15.1		15	42211480	15:42211480	1.0096e-162	15:41495387	1.045140907165e-12	5260	4082	1	0.999999969815928	41380382	43379650	ENSG00000092529	CAPN3	protein_coding	42359501	1	-148021	-148021	-864114	4	4	21	41380382	43379654	1999272	9571
ASTCO_Ferreira_30929738_1	Asthma CO (Ferreira, EUR)	IMD	Blood_eQTLGen	Blood_eQTLGen	Full_Blood	Bulk blood	ENSG00000103978	TMEM87A	3893	1.50644951050283e-82	8.04202687833544e-07	1.87321962066581e-76	0.999999165752747	3.00445571035841e-08	15:42211480	rs77215191	chr15.1		15	42211480	15:42211480	3.1974e-87	15:41495387	1.045140907165e-12	5303	4143	1	0.999920592568138	41242541	43239887	ENSG00000103978	TMEM87A	protein_coding	42273433	-1	61953	61953	778046	1	1	18	41242541	43240893	1998352	9575
ASTCO_Ferreira_30929738_1	Asthma CO (Ferreira, EUR)	IMD	Blood_eQTLGen	Blood_eQTLGen	Full_Blood	Bulk blood	ENSG00000103994	ZNF106	3802	7.33977173511629e-33	1.31691943597081e-06	5.57343281347721e-27	0.999998673240056	9.84050271862676e-09	15:42492939	rs17766258	chr15.1		15	42492939	15:42492939	7.2001e-33	15:41495387	1.045140907165e-12	5190	4045	1	0.999999971069513	41452410	43451431	ENSG00000103994	ZNF106	protein_coding	42491141	-1	-1798	-1798	995754	0	0	22	41452410	43451431	1999021	9576
ASTCO_Ferreira_30929738_1	Asthma CO (Ferreira, EUR)	IMD	Blood_eQTLGen	Blood_eQTLGen	Full_Blood	Bulk blood	ENSG00000182718	ANXA2	5746	4.10843281363611e-215	1.42084037517844e-17	2.89155128571016e-198	1	3.68429586158782e-19	15:60394432	rs62004990	chr15.2		15	60394432	15:60394432	8.1681e-206	15:60777789	2.86020616813977e-23	7033	6137	1	0.999999999999998	59375190	61374329	ENSG00000182718	ANXA2	protein_coding	60397986	-1	3554	3554	-379803	0	0	7	59375190	61374329	1999139	9614
ASTCO_Ferreira_30929738_1	Asthma CO (Ferreira, EUR)	IMD	Blood_eQTLGen	Blood_eQTLGen	Full_Blood	Bulk blood	ENSG00000128915	ICE2	5754	0	1.42084037517828e-17	0	1	5.4664685868725e-20	15:60433092	rs8029829	chr15.2		15	60433092	15:60383031	2.0880515548505e-308	15:60777789	2.86020616813977e-23	7069	6145	1	0.999999999999998	59449557	61449168	ENSG00000128915	NARG2	protein_coding	60479142	-1	46050	96111	-298647	0	2	6	59449557	61449168	1999611	9582
ASTCO_Ferreira_30929738_1	Asthma CO (Ferreira, EUR)	IMD	Blood_eQTLGen	Blood_eQTLGen	Full_Blood	Bulk blood	ENSG00000069667	RORA	5737	2.62014983929182e-44	1.42084037517845e-17	1.84408458899736e-27	1	2.64697791772804e-19	15:60469290	rs62003261	chr15.2		15	60469290	15:60469290	1.7515e-33	15:60777789	2.86020616813977e-23	6931	6099	1	0.999999999999998	59859086	61858165	ENSG00000069667	RORA	protein_coding	61229302	-1	760012	760012	451513	8	8	1	59859086	61858788	1999702	9569
ASTCO_Ferreira_30929738_1	Asthma CO (Ferreira, EUR)	IMD	Blood_eQTLGen	Blood_eQTLGen	Full_Blood	Bulk blood	ENSG00000245534	RORA-AS1	5755	1.16837708157583e-39	1.42084037517845e-17	8.22314105079594e-23	1	3.49959393040003e-19	15:60479090	rs3743267	chr15.2		15	60479090	15:60479090	3.1728e-29	15:60777789	2.86020616813977e-23	6256	6214	0.999999999987426	0.999999999999998	59554938	61554812	ENSG00000245534	RP11-219B17.1	lncRNA	60479178	1	-88	-88	298611	1	1	5	59554938	61554812	1999874	9621
ASTCO_Ferreira_30929738_1	Asthma CO (Ferreira, EUR)	IMD	Blood_eQTLGen	Blood_eQTLGen	Full_Blood	Bulk blood	ENSG00000166938	DIS3L	5693	0	5.62098681626986e-33	0	1	4.32418772748474e-35	15:66280354	rs4776774	chr15.3		15	66280354	15:66231920	2.0880515548505e-308	15:67149412	6.6793471986013e-39	6931	6030	1	1	65313662	67313329	ENSG00000166938	DIS3L	protein_coding	66293568	1	-13214	-61648	855844	1	2	18	65313662	67313329	1999667	9603
ASTCO_Ferreira_30929738_1	Asthma CO (Ferreira, EUR)	IMD	Blood_eQTLGen	Blood_eQTLGen	Full_Blood	Bulk blood	ENSG00000169032	MAP2K1	5559	6.08061986573741e-76	5.62098681627074e-33	1.08177088196263e-43	1	1.93244761976395e-35	15:66336536	rs11637949	chr15.3		15	66336536	15:66336536	6.5734e-50	15:67149412	6.6793471986013e-39	6014	5929	1	1	65439718	67438372	ENSG00000169032	MAP2K1	protein_coding	66386912	1	-50376	-50376	762500	1	1	15	65439718	67439534	1999816	9607
ASTCO_Ferreira_30929738_1	Asthma CO (Ferreira, EUR)	IMD	Blood_eQTLGen	Blood_eQTLGen	Full_Blood	Bulk blood	ENSG00000075131	TIPIN	5680	8.82744259362909e-168	5.6209868162705e-33	1.57044356839215e-135	1	5.22037878319413e-35	15:66383533	rs79509081	chr15.3		15	66383533	15:66383533	8.5682e-143	15:67149412	6.6793471986013e-39	6917	6022	0.999999999999988	1	65361577	67361426	ENSG00000075131	TIPIN	protein_coding	66356685	-1	-26848	-26848	-792727	0	0	16	65361577	67361426	1999849	9570
ASTCO_Ferreira_30929738_1	Asthma CO (Ferreira, EUR)	IMD	Blood_eQTLGen	Blood_eQTLGen	Full_Blood	Bulk blood	ENSG00000261351	CTD-3185P2.1	5480	9.08888471711221e-73	5.62098681627074e-33	1.61695535218181e-40	1	1.07293177145688e-34	15:66416437	rs74245473	chr15.3		15	66416437	15:66416437	2.7271e-47	15:67149412	6.6793471986013e-39	5890	5890	0.999999999999995	1	65491051	67490757	ENSG00000261351	CTD-3185P2.1	lncRNA	66492109	-1	75672	75672	-657303	1	1	13	65491051	67490757	1999706	9633
ASTCO_Ferreira_30929738_1	Asthma CO (Ferreira, EUR)	IMD	Blood_eQTLGen	Blood_eQTLGen	Full_Blood	Bulk blood	ENSG00000174446	SNAPC5	5548	1.07612630291765e-116	5.62098681627066e-33	1.91447932203412e-84	1	3.7887405931502e-35	15:66505787	rs16953565	chr15.3		15	66505787	15:66505787	8.3851e-92	15:67149412	6.6793471986013e-39	6773	5884	1.00000000000001	1	65494326	67494018	ENSG00000174446	SNAPC5	protein_coding	66497762	-1	-8025	-8025	-651650	2	2	11	65494326	67494018	1999692	9613
ASTCO_Ferreira_30929738_1	Asthma CO (Ferreira, EUR)	IMD	Blood_eQTLGen	Blood_eQTLGen	Full_Blood	Bulk blood	ENSG00000174442	ZWILCH	5545	7.25018980528635e-57	5.62098681627066e-33	1.28984287675249e-24	1	4.54210956268417e-27	15:67149412	rs72743461	chr15.3		15	67149412	15:66557439	1.5477e-30	15:67149412	6.6793471986013e-39	6764	5875	0.999925733784712	1	65529834	67527311	ENSG00000174442	ZWILCH	protein_coding	66505326	1	644086	52113	644086	9	0	9	65529834	67527311	1997477	9611
ASTCO_Ferreira_30929738_1	Asthma CO (Ferreira, EUR)	IMD	Blood_eQTLGen	Blood_eQTLGen	Full_Blood	Bulk blood	ENSG00000174444	RPL4	5534	5.21981229247864e-35	5.56846820391562e-33	0.00928629164788154	0.990656577512991	5.71308391332384e-05	15:67149412	rs72743461	chr15.3		15	67149412	15:66525207	1.4634e-08	15:67149412	6.6793471986013e-39	6702	5882	0.995667331513132	1	65511875	67511252	ENSG00000174444	RPL4	protein_coding	66504855	-1	-644557	-20352	-644557	10	1	10	65511875	67511268	1999393	9612
ASTCO_Ferreira_30929738_1	Asthma CO (Ferreira, EUR)	IMD	Blood_eQTLGen	Blood_eQTLGen	Full_Blood	Bulk blood	ENSG00000245719	SKOR1-AS1	4979	2.32075407160861e-36	5.61864330958676e-33	0.000412873067926595	0.999583071023507	4.05590856197111e-06	15:67149412	rs72743461	chr15.3		15	67149412	15:67847818	5.0675e-10	15:67149412	6.6793471986013e-39	5426	5355	0.999958643119626	1	66836731	68835812	ENSG00000245719	RP11-34F13.2	lncRNA	67838879	-1	689467	-8939	689467	8	0	8	66836731	68835812	1999081	9622
ASTCO_Ferreira_30929738_1	Asthma CO (Ferreira, EUR)	IMD	Blood_eQTLGen	Blood_eQTLGen	Full_Blood	Bulk blood	ENSG00000188779	SKOR1	5062	7.50891647515488e-59	5.62098681627082e-33	1.3358715685686e-26	1	1.20906371449699e-28	15:67156025	rs56375023	chr15.3		15	67156025	15:67517485	2.241e-32	15:67149412	6.6793471986013e-39	5573	5378	1	1	66827685	68826500	ENSG00000188779	SKOR1	protein_coding	67825509	1	-669484	-308024	-676097	6	3	6	66827685	68826500	1998815	9617
ASTCO_Ferreira_30929738_1	Asthma CO (Ferreira, EUR)	IMD	Blood_eQTLGen	Blood_eQTLGen	Full_Blood	Bulk blood	ENSG00000260773	RP11-352G18.2	5408	4.03883038295667e-43	5.62098681586152e-33	7.18526926849528e-11	0.999999999927212	9.35524256794602e-13	15:67156025	rs56375023	chr15.3		15	67156025	15:66280354	7.9577e-18	15:67149412	6.6793471986013e-39	5682	6024	0.999999999997931	1	65324673	67323284	ENSG00000260773	RP11-352G18.2	lncRNA	66331703	-1	-824322	51349	-817709	17	2	17	65324673	67323284	1998611	9630
ASTCO_Ferreira_30929738_1	Asthma CO (Ferreira, EUR)	IMD	Blood_eQTLGen	Blood_eQTLGen	Full_Blood	Bulk blood	ENSG00000166949	SMAD3	5612	1.18479921998399e-90	5.62098681627066e-33	2.10781355429342e-58	1	6.08186352343001e-24	15:67198148	rs10163040	chr15.3		15	67198148	15:67198148	4.7227e-65	15:67149412	6.6793471986013e-39	6890	5913	0.999999999999994	1	66129969	68129455	ENSG00000166949	SMAD3	protein_coding	67065602	1	132546	132546	83810	1	1	1	66129969	68129455	1999486	9604
ASTCO_Ferreira_30929738_1	Asthma CO (Ferreira, EUR)	IMD	Blood_eQTLGen	Blood_eQTLGen	Full_Blood	Bulk blood	ENSG00000103591	AAGAB	5331	0	5.62098681626986e-33	0	1	7.19621116223032e-35	15:67295030	rs11636197	chr15.3		15	67295030	15:67183980	2.0880515548505e-308	15:67149412	6.6793471986013e-39	6489	5631	1.00000000000008	1	66228253	68227761	ENSG00000103591	AAGAB	protein_coding	67254661	-1	-40369	70681	105249	1	0	0	66228253	68227761	1999508	9572
ASTCO_Ferreira_30929738_1	Asthma CO (Ferreira, EUR)	IMD	Blood_eQTLGen	Blood_eQTLGen	Full_Blood	Bulk blood	ENSG00000189227	C15orf61	5350	4.11461445681678e-99	5.62098681627082e-33	7.32009270135008e-67	1	6.30540923330315e-34	15:67520824	rs2589993	chr15.3		15	67520824	15:67520824	4.2141e-73	15:67149412	6.6793471986013e-39	6592	5647	0.999999999999971	1	66524208	68524015	ENSG00000189227	C15orf61	protein_coding	67521131	1	-307	-307	-371719	0	0	3	66524208	68524015	1999807	9618
ASTCO_Ferreira_30929738_1	Asthma CO (Ferreira, EUR)	IMD	Blood_eQTLGen	Blood_eQTLGen	Full_Blood	Bulk blood	ENSG00000259673	IQCH-AS1	5295	6.62332277273098e-251	5.6209868162705e-33	1.17832028240293e-218	1	6.46415192621833e-34	15:67524571	rs56737150	chr15.3		15	67524571	15:67524571	2.0632e-230	15:67149412	6.6793471986013e-39	5862	5641	0.99999999999999	1	66463585	68462077	ENSG00000259673	IQCH-AS1	lncRNA	67421455	-1	-103116	-103116	272043	1	1	2	66463585	68462077	1998492	9629
ASTCO_Ferreira_30929738_1	Asthma CO (Ferreira, EUR)	IMD	Blood_eQTLGen	Blood_eQTLGen	Full_Blood	Bulk blood	ENSG00000137764	MAP2K5	5119	0	5.62098681627113e-33	0	1	6.38754580778518e-33	15:67543731	rs4776943	chr15.3		15	67543731	15:67180345	2.0880515548505e-308	15:67149412	6.6793471986013e-39	6365	5400	1.00000000000012	1	66674970	68674821	ENSG00000137764	MAP2K5	protein_coding	67542703	1	1028	-362358	-393291	0	5	5	66674970	68674821	1999851	9587
ASTCO_Ferreira_30929738_1	Asthma CO (Ferreira, EUR)	IMD	Blood_eQTLGen	Blood_eQTLGen	Full_Blood	Bulk blood	ENSG00000033800	PIAS1	4566	9.22297225093185e-250	5.62098681627082e-33	1.64081015529783e-217	1	9.92151266854374e-35	15:68116927	rs62004785	chr15.3		15	68116927	15:68116927	1.2635e-224	15:67149412	6.6793471986013e-39	5746	4851	1.00000000000001	1	67122573	69122243	ENSG00000033800	PIAS1	protein_coding	68054315	1	62612	62612	-904903	0	0	9	67122573	69122243	1999670	9566
ASTCO_Ferreira_30929738_1	Asthma CO (Ferreira, EUR)	IMD	Blood_eQTLGen	Blood_eQTLGen	Full_Blood	Bulk blood	ENSG00000166669	ATF7IP2	7988	1.95078176418929e-308	5.95880402213352e-21	5.15826730493775e-290	1	5.2572131866047e-23	16:10474127	rs62027485	chr16.1		16	10474127	16:10468881	5.8529e-298	16:11125184	6.91909590970656e-27	9423	8547	1.00000000000002	0.999999999992154	9405493	11404889	ENSG00000166669	ATF7IP2	protein_coding	10386061	1	88066	82820	739123	1	1	14	9405493	11404889	1999396	9662
ASTCO_Ferreira_30929738_1	Asthma CO (Ferreira, EUR)	IMD	Blood_eQTLGen	Blood_eQTLGen	Full_Blood	Bulk blood	ENSG00000262488	RP11-876N24.1	7860	1.27937832072874e-175	5.95880402219212e-21	2.14703876140905e-155	1	5.53442829278494e-22	16:10888488	rs8043545	chr16.1		16	10888488	16:10888488	1.8367e-164	16:11125184	6.91909590970656e-27	8401	8528	1.00000000000002	0.999999999982122	9841209	11840766	ENSG00000262488	RP11-876N24.1	processed_pseudogene	10841544	-1	-46944	-46944	-283640	1	1	7	9841209	11840766	1999557	9719
ASTCO_Ferreira_30929738_1	Asthma CO (Ferreira, EUR)	IMD	Blood_eQTLGen	Blood_eQTLGen	Full_Blood	Bulk blood	ENSG00000179583	CIITA	7918	8.34398925724479e-75	5.95880402213276e-21	1.40027918794659e-54	1	1.65327798087316e-21	16:10912686	rs11074938	chr16.1		16	10912686	16:10912686	2.7138e-61	16:11125184	6.91909590970656e-27	9386	8469	0.999999999999995	0.999999999992154	9905968	11904498	ENSG00000179583	CIITA	protein_coding	10877202	1	35484	35484	247982	1	1	6	9905874	11904498	1998624	9678
ASTCO_Ferreira_30929738_1	Asthma CO (Ferreira, EUR)	IMD	Blood_eQTLGen	Blood_eQTLGen	Full_Blood	Bulk blood	ENSG00000182108	DEXI	7917	0	5.95880402213284e-21	0	1	3.29955216959621e-14	16:10941076	rs6498135	chr16.1		16	10941076	16:10941076	2.0880515548505e-308	16:11125184	6.91909590970656e-27	9390	8507	0.999999999999974	0.999999999992154	9936258	11933924	ENSG00000182108	DEXI	protein_coding	10942468	-1	1392	1392	-182716	0	0	4	9936258	11934596	1998338	9680
ASTCO_Ferreira_30929738_1	Asthma CO (Ferreira, EUR)	IMD	Blood_eQTLGen	Blood_eQTLGen	Full_Blood	Bulk blood	ENSG00000038532	CLEC16A	7760	7.1994471289626e-61	5.95880402213284e-21	1.20820337474128e-40	1	2.75718333910929e-23	16:11051791	rs741177	chr16.1		16	11051791	16:11051791	1.3494e-46	16:11125184	6.91909590970656e-27	9197	8371	1	0.999999999992154	10063406	12063210	ENSG00000038532	CLEC16A	protein_coding	10944564	1	107227	107227	180620	1	1	3	10063406	12063210	1999804	9634
ASTCO_Ferreira_30929738_1	Asthma CO (Ferreira, EUR)	IMD	Blood_eQTLGen	Blood_eQTLGen	Full_Blood	Bulk blood	ENSG00000048462	TNFRSF17	8546	9.9942729420267e-36	5.95880402240962e-21	1.67722799817558e-15	1	5.38234054843907e-18	16:11125184	rs12935657	chr16.1		16	11125184	16:11968539	1.5428e-21	16:11125184	6.91909590970656e-27	10182	9159	0.995776303948727	0.999999999992156	10967208	12966475	ENSG00000048462	TNFRSF17	protein_coding	11965210	1	-840026	3329	-840026	24	0	24	10967208	12966475	1999267	9636
ASTCO_Ferreira_30929738_1	Asthma CO (Ferreira, EUR)	IMD	Blood_eQTLGen	Blood_eQTLGen	Full_Blood	Bulk blood	ENSG00000103274	NUBP1	7928	5.98999618556673e-31	5.95880402152171e-21	1.00523463488951e-10	0.999999999897454	2.02269574221164e-12	16:11125184	rs12935657	chr16.1		16	11125184	16:10751531	1.1692e-16	16:11125184	6.91909590970656e-27	9419	8472	0.999999999986015	0.999999999992154	9756705	11756154	ENSG00000103274	NUBP1	protein_coding	10743842	1	381342	7689	381342	10	1	10	9756705	11756154	1999449	9643
ASTCO_Ferreira_30929738_1	Asthma CO (Ferreira, EUR)	IMD	Blood_eQTLGen	Blood_eQTLGen	Full_Blood	Bulk blood	ENSG00000171490	RSL1D1	8401	6.05095907195186e-25	5.95819664770899e-21	0.000101546536007508	0.999898070319929	3.83144065705134e-07	16:11125184	rs12935657	chr16.1		16	11125184	16:11924517	8.9664e-10	16:11125184	6.91909590970656e-27	10004	9013	0.999985027322294	0.999999999992154	10843436	12843301	ENSG00000171490	RSL1D1	protein_coding	11851542	-1	726358	-72975	726358	18	4	18	10843436	12843301	1999865	9670
ASTCO_Ferreira_30929738_1	Asthma CO (Ferreira, EUR)	IMD	Blood_eQTLGen	Blood_eQTLGen	Full_Blood	Bulk blood	ENSG00000184602	SNN	8335	5.05000450319306e-32	5.95880402208208e-21	8.47486254697401e-12	0.999999999991502	2.73570470019202e-14	16:11125184	rs12935657	chr16.1		16	11125184	16:11696491	1.7304e-17	16:11125184	6.91909590970656e-27	9886	8967	0.999999999969991	0.999999999992154	10673913	12673769	ENSG00000184602	SNN	protein_coding	11668455	1	-543271	28036	-543271	12	0	12	10673913	12673769	1999856	9681
ASTCO_Ferreira_30929738_1	Asthma CO (Ferreira, EUR)	IMD	Blood_eQTLGen	Blood_eQTLGen	Full_Blood	Bulk blood	ENSG00000185338	SOCS1	7367	2.37499763789811e-33	5.9588040219319e-21	3.98569516479596e-13	0.999999999966235	3.33633611235898e-11	16:11125184	rs12935657	chr16.1		16	11125184	16:11251046	1.9225e-19	16:11125184	6.91909590970656e-27	8843	7941	0.999999999826354	0.999999999992154	10255454	12255206	ENSG00000185338	SOCS1	protein_coding	11256204	-1	131020	5158	131020	2	0	2	10255454	12255206	1999752	9683
ASTCO_Ferreira_30929738_1	Asthma CO (Ferreira, EUR)	IMD	Blood_eQTLGen	Blood_eQTLGen	Full_Blood	Bulk blood	ENSG00000241641	RPS23P6	8170	8.88834567394869e-27	5.9587971232952e-21	1.4916319687181e-06	0.999998493532954	1.48350796825703e-08	16:11125184	rs12935657	chr16.1		16	11125184	16:12083868	9.8416e-12	16:11125184	6.91909590970656e-27	8476	9376	0.999999958642073	1	11081662	13081521	ENSG00000241641	RPS23P6	processed_pseudogene	12081237	1	-956053	2631	-956053	27	0	27	11081662	13081521	1999859	9703
ASTCO_Ferreira_30929738_1	Asthma CO (Ferreira, EUR)	IMD	Blood_eQTLGen	Blood_eQTLGen	Full_Blood	Bulk blood	ENSG00000261560	RP11-166B2.3	8079	1.68523224705712e-31	5.95880402204749e-21	2.82813839954056e-11	0.999999999971394	3.29057061008691e-13	16:11125184	rs12935657	chr16.1		16	11125184	16:11884912	2.6509e-17	16:11125184	6.91909590970656e-27	8426	9081	0.947849759928001	0.999999999977858	10882575	12881653	ENSG00000261560	RP11-166B2.3	lncRNA	11882569	-1	757385	-2343	757385	20	0	20	10882575	12881653	1999078	9716
ASTCO_Ferreira_30929738_1	Asthma CO (Ferreira, EUR)	IMD	Blood_eQTLGen	Blood_eQTLGen	Full_Blood	Bulk blood	ENSG00000263033	RP11-396B14.2	7108	1.35592029523713e-31	5.9588040220607e-21	2.27549066923744e-11	0.99999999997361	3.63885364286202e-12	16:11125184	rs12935657	chr16.1		16	11125184	16:11169999	2.1204e-17	16:11125184	6.91909590970656e-27	7473	8023	0.999999999999019	0.999999999977858	10210414	12210291	ENSG00000263033	RP11-396B14.2	lncRNA	11196177	1	-70993	-26178	-70993	1	0	1	10210414	12210291	1999877	9723
ASTCO_Ferreira_30929738_1	Asthma CO (Ferreira, EUR)	IMD	Blood_eQTLGen	Blood_eQTLGen	Full_Blood	Bulk blood	ENSG00000175643	RMI2	7284	0	5.95880402213352e-21	0	1	7.10859854803537e-21	16:11334681	rs13334203	chr16.1		16	11334681	16:11250085	2.0880515548505e-308	16:11125184	6.91909590970656e-27	8726	7868	0.999999999999801	0.999999999992154	10301073	12298984	ENSG00000175643	RMI2	protein_coding	11345459	1	-10778	-95374	-220275	1	4	6	10301073	12300028	1998955	9673
ASTCO_Ferreira_30929738_1	Asthma CO (Ferreira, EUR)	IMD	Blood_eQTLGen	Blood_eQTLGen	Full_Blood	Bulk blood	ENSG00000262703	RP11-485G7.6	6919	1.47028413532789e-70	5.95880402221795e-21	2.46741481989645e-50	1	7.88595266264872e-22	16:11370526	rs11642719	chr16.1		16	11370526	16:11370526	1.7931e-58	16:11125184	6.91909590970656e-27	7279	7783	1	0.999999999977858	10348990	12348429	ENSG00000262703	RP11-485G7.6	lncRNA	11349321	-1	-21205	-21205	224137	0	0	7	10348990	12348429	1999439	9721
ASTCO_Ferreira_30929738_1	Asthma CO (Ferreira, EUR)	IMD	Blood_eQTLGen	Blood_eQTLGen	Full_Blood	Bulk blood	ENSG00000262636	CTD-3088G3.4	7150	1.00363536093642e-69	5.95880402219254e-21	1.68428992999026e-49	1	2.77490172095675e-21	16:11381719	rs11864333	chr16.1		16	11381719	16:11381719	4.5658e-56	16:11125184	6.91909590970656e-27	7675	7817	1	0.999999999982122	10381011	12380696	ENSG00000262636	CTD-3088G3.4	processed_pseudogene	11381118	-1	-601	-601	255934	0	0	8	10381011	12380696	1999685	9720
ASTCO_Ferreira_30929738_1	Asthma CO (Ferreira, EUR)	IMD	Blood_eQTLGen	Blood_eQTLGen	Full_Blood	Bulk blood	ENSG00000262999	CTD-3088G3.6	7316	6.68576980731185e-47	5.9588040221925e-21	1.12199860616525e-26	1	3.83913611097623e-23	16:11470567	rs4260077	chr16.1		16	11470567	16:11470567	4.331e-33	16:11125184	6.91909590970656e-27	7778	8044	0.999999999999998	0.999999999982122	10470444	12469053	ENSG00000262999	CTD-3088G3.6	lncRNA	11465260	1	5307	5307	-340076	0	0	9	10470444	12469053	1998609	9722
ASTCO_Ferreira_30929738_1	Asthma CO (Ferreira, EUR)	IMD	Blood_eQTLGen	Blood_eQTLGen	Full_Blood	Bulk blood	ENSG00000188897	CTD-3088G3.8	7393	1.20861942998048e-50	5.95880402213267e-21	2.02829196176164e-30	1	3.91360372706896e-23	16:11548386	rs7102	chr16.1		16	11548386	16:11548386	1.0391e-36	16:11125184	6.91909590970656e-27	8812	7976	1	0.999999999992154	10442063	12441673	ENSG00000188897	CTD-3088G3.8	protein_coding	11527247	-1	-21139	-21139	402063	0	0	10	10442063	12441673	1999610	9688
ASTCO_Ferreira_30929738_1	Asthma CO (Ferreira, EUR)	IMD	Blood_eQTLGen	Blood_eQTLGen	Full_Blood	Bulk blood	ENSG00000189067	LITAF	8085	2.57247475337891e-58	5.95880402213284e-21	4.31709910885476e-38	1	3.33720349781919e-23	16:11612244	rs12445804	chr16.1		16	11612244	16:11612244	9.4394e-45	16:11125184	6.91909590970656e-27	9613	8681	1	0.999999999992154	10592255	12592173	ENSG00000189067	LITAF	protein_coding	11586919	-1	-25325	-25325	461735	0	0	11	10592255	12592173	1999918	9689
ASTCO_Ferreira_30929738_1	Asthma CO (Ferreira, EUR)	IMD	Blood_eQTLGen	Blood_eQTLGen	Full_Blood	Bulk blood	ENSG00000153066	TXNDC11	8217	5.365793903896e-69	5.95880402213276e-21	9.00481687930318e-49	1	2.50092993781506e-23	16:11701723	rs11645506	chr16.1		16	11701723	16:11732292	4.3937e-55	16:11125184	6.91909590970656e-27	8886	8877	1	0.999999999992154	10711000	12709816	ENSG00000153066	TXNDC11	protein_coding	11742857	-1	41134	10565	617673	0	0	13	10711000	12709816	1998816	9655
ASTCO_Ferreira_30929738_1	Asthma CO (Ferreira, EUR)	IMD	Blood_eQTLGen	Blood_eQTLGen	Full_Blood	Bulk blood	ENSG00000122299	ZC3H7A	8265	1.88866864133745e-69	5.95880402213276e-21	3.16954314040604e-49	1	2.56378889459972e-23	16:11784177	rs72782727	chr16.1		16	11784177	16:11784177	1.2796e-55	16:11125184	6.91909590970656e-27	9840	8884	1	0.999999999992154	10774920	12773853	ENSG00000122299	ZC3H7A	protein_coding	11797258	-1	13081	13081	672074	0	0	15	10774920	12773853	1998933	9651
ASTCO_Ferreira_30929738_1	Asthma CO (Ferreira, EUR)	IMD	Blood_eQTLGen	Blood_eQTLGen	Full_Blood	Bulk blood	ENSG00000103342	GSPT1	8497	3.13807702890329e-102	5.95880402213267e-21	5.26628668646861e-82	1	7.04662313505623e-23	16:11927629	rs145980981	chr16.1		16	11927629	16:11927629	3.7146e-91	16:11125184	6.91909590970656e-27	10115	9106	1	0.999999999992154	10892739	12891281	ENSG00000103342	GSPT1	protein_coding	11915956	-1	-11673	-11673	790772	0	0	22	10892739	12891281	1998542	9645
ASTCO_Ferreira_30929738_1	Asthma CO (Ferreira, EUR)	IMD	Blood_eQTLGen	Blood_eQTLGen	Full_Blood	Bulk blood	ENSG00000234719	NPIPB2	8486	0	5.95880402234217e-21	0	1	1.90168942107637e-23	16:11977484	rs2869492	chr16.1		16	11977484	16:11976565	2.0880515548505e-308	16:11125184	6.91909590970656e-27	9761	9137	0.999999999999944	0.999999999992155	10952135	12951958	ENSG00000234719	RP11-166B2.1	protein_coding	11942045	-1	-35439	-34520	816861	2	1	23	10952135	12951958	1999823	9702
ASTCO_Ferreira_30929738_1	Asthma CO (Ferreira, EUR)	IMD	Blood_eQTLGen	Blood_eQTLGen	Full_Blood	Bulk blood	ENSG00000259940	CTD-3203P2.1	5859	9.41689953564043e-130	5.8824519962824e-12	1.60084124870579e-118	0.99999704870553	2.95128856510622e-06	16:27225082	rs2958	chr16.2		16	27225082	16:27225082	7.4097e-127	16:27337847	6.61970650587983e-18	6387	6362	0.999999999999991	0.999998960122501	26214841	28213536	ENSG00000259940	CTD-3203P2.1	lncRNA	27214993	-1	-10089	-10089	-122854	0	0	4	26214841	28213536	1998695	9707
ASTCO_Ferreira_30929738_1	Asthma CO (Ferreira, EUR)	IMD	Blood_eQTLGen	Blood_eQTLGen	Full_Blood	Bulk blood	ENSG00000155666	KDM8	5940	1.17577699169028e-31	5.88245316401881e-12	1.99878280887185e-20	0.999997983794515	2.01619959801046e-06	16:27226081	rs34561002	chr16.2		16	27226081	16:27226081	2.0264e-26	16:27337847	6.61970650587983e-18	7314	6365	1	0.999999694831343	26212978	28212052	ENSG00000155666	KDM8	protein_coding	27203526	1	22555	22555	134321	1	1	5	26212978	28212052	1999074	9658
ASTCO_Ferreira_30929738_1	Asthma CO (Ferreira, EUR)	IMD	Blood_eQTLGen	Blood_eQTLGen	Full_Blood	Bulk blood	ENSG00000077238	IL4R	5820	4.12174918998946e-193	5.88113350439647e-12	7.00684014201477e-182	0.999773196357609	0.000226803636481909	16:27325106	rs1110470	chr16.2		16	27325106	16:27325106	3.0584e-189	16:27337847	6.61970650587983e-18	7219	6240	1.00000000000001	0.999999694831357	26339442	28338738	ENSG00000077238	IL4R	protein_coding	27313974	1	11132	11132	23873	1	1	1	26339442	28338738	1999296	9638
ASTCO_Ferreira_30929738_1	Asthma CO (Ferreira, EUR)	IMD	Blood_eQTLGen	Blood_eQTLGen	Full_Blood	Bulk blood	ENSG00000169189	NSMCE1	5912	1.38462902992532e-24	5.78965666786903e-13	2.3538245102934e-13	0.0966155194387463	0.903384480560443	16:27332642	rs4787951	chr16.2		16	27332642	16:27330232	6.982e-18	16:27337847	6.61970650587983e-18	6551	6357	0.999999999991906	0.999999694831337	26246974	28246830	ENSG00000169189	NSMCE1	protein_coding	27268772	-1	-63870	-61460	-69075	2	2	2	26246974	28246830	1999856	9668
ASTCO_Ferreira_30929738_1	Asthma CO (Ferreira, EUR)	IMD	Blood_eQTLGen	Blood_eQTLGen	Full_Blood	Bulk blood	ENSG00000250982	GAPDHP35	3400	2.58391063024793e-19	5.88261163354618e-12	4.39245470529756e-08	0.99999995536581	7.03761203510409e-10	16:27337847	rs3785356	chr16.2		16	27337847	16:28274454	1.4705e-13	16:27337847	6.61970650587983e-18	3675	4093	0.999999999014591	0.999997054774067	27240682	29239957	ENSG00000250982	RP11-159J3.1	transcribed_processed_pseudogene	28240668	-1	902821	-33786	902821	11	1	11	27240682	29239957	1999275	9706
ASTCO_Ferreira_30929738_1	Asthma CO (Ferreira, EUR)	IMD	Blood_eQTLGen	Blood_eQTLGen	Full_Blood	Bulk blood	ENSG00000259954	IL21R-AS1	5321	1.9680848360321e-22	5.88248057238936e-12	3.34567162905976e-11	0.999999999960238	4.24385745590007e-13	16:27337847	rs3785356	chr16.2		16	27337847	16:27460543	4.2226e-16	16:27337847	6.61970650587983e-18	5648	5941	0.983240470377158	0.999997047638924	26452011	28414709	ENSG00000259954	IL21R-AS1	lncRNA	27453393	-1	115546	-7150	115546	1	0	1	26451209	28414709	1963500	9708
ASTCO_Ferreira_30929738_1	Asthma CO (Ferreira, EUR)	IMD	Blood_eQTLGen	Blood_eQTLGen	Full_Blood	Bulk blood	ENSG00000245888	NSMCE1-DT	5830	3.85479819700578e-24	5.83824961452257e-12	6.55302728445649e-13	0.992467733844828	0.00753226614867854	16:27338117	rs9940480	chr16.2		16	27338117	16:27296418	3.1257e-18	16:27337847	6.61970650587983e-18	6353	6329	0.999999999999073	0.999998960122501	26279528	28279183	ENSG00000245888	CTD-3203P2.2	lncRNA	27268205	1	69912	28213	69642	3	1	3	26279528	28279183	1999655	9704
ASTCO_Ferreira_30929738_1	Asthma CO (Ferreira, EUR)	IMD	Blood_eQTLGen	Blood_eQTLGen	Full_Blood	Bulk blood	ENSG00000103522	IL21R	5567	2.51906089668234e-273	5.88246500052584e-12	4.2823219457188e-262	0.999999999993975	1.11321675205462e-13	16:27452127	rs3093390	chr16.2		16	27452127	16:27452127	5.0181e-270	16:27337847	6.61970650587983e-18	6876	6008	0.999999999999991	0.999999694831291	26427385	28414709	ENSG00000103522	IL21R	protein_coding	27402174	1	49953	49953	-64327	0	0	0	26427385	28415816	1988431	9647
ASTCO_Ferreira_30929738_1	Asthma CO (Ferreira, EUR)	IMD	Blood_eQTLGen	Blood_eQTLGen	Full_Blood	Bulk blood	ENSG00000047578	KATNIP	5054	3.50805092785257e-33	5.88246500049323e-12	5.9635729707488e-22	0.99999999999406	5.6415431608864e-14	16:27708880	rs12930355	chr16.2		16	27708880	16:27708880	5.0854e-28	16:27337847	6.61970650587983e-18	6263	5531	0.999999940964436	0.999999694830915	26665903	28645145	ENSG00000047578	KIAA0556	protein_coding	27550144	1	158736	158736	-212297	2	2	3	26665903	28646036	1980133	9635
ASTCO_Ferreira_30929738_1	Asthma CO (Ferreira, EUR)	IMD	Blood_eQTLGen	Blood_eQTLGen	Full_Blood	Bulk blood	ENSG00000169180	XPO6	3657	1.87315648399022e-199	5.88246499817916e-12	3.18430536273307e-188	0.999999999994088	4.2535095846675e-14	16:28189732	rs8051453	chr16.2		16	28189732	16:28189732	8.95e-195	16:27337847	6.61970650587983e-18	4856	4124	1.00000000000001	0.999999694797557	27154975	29154602	ENSG00000169180	XPO6	protein_coding	28211965	-1	22233	22233	874118	0	0	10	27154975	29154602	1999627	9667
ASTCO_Ferreira_30929738_1	Asthma CO (Ferreira, EUR)	IMD	Blood_eQTLGen	Blood_eQTLGen	Full_Blood	Bulk blood	ENSG00000188322	SBK1	3789	0	5.88288636727197e-12	0	0.999999999993975	1.02523018111648e-13	16:28275156	rs12446454	chr16.2		16	28275156	16:28271966	2.0880515548505e-308	16:27337847	6.61970650587983e-18	5057	4317	1.00000000000002	0.999999999964799	27308340	29307585	ENSG00000188322	SBK1	protein_coding	28292525	1	-17369	-20559	-954678	1	1	14	27308340	29307585	1999245	9686
ASTCO_Ferreira_30929738_1	Asthma CO (Ferreira, EUR)	IMD	Blood_eQTLGen	Blood_eQTLGen	Full_Blood	Bulk blood	ENSG00000246465	RP11-57A19.2	3612	6.75020751782783e-28	5.88260132440738e-12	1.14748682522144e-16	0.999999999994046	7.43891305572722e-14	16:28275156	rs12446454	chr16.2		16	28275156	16:28272117	1.5265e-22	16:27337847	6.61970650587983e-18	3950	4282	0.999999999999685	0.999998960045099	27288994	29288088	ENSG00000246465	RP11-57A19.2	lncRNA	28292064	-1	16908	19947	954217	0	0	13	27288529	29288247	1999718	9705
ASTCO_Ferreira_30929738_1	Asthma CO (Ferreira, EUR)	IMD	Blood_eQTLGen	Blood_eQTLGen	Full_Blood	Bulk blood	ENSG00000205423	CNEP1R1	4856	1.52968900876014e-35	0.00374831813479118	4.06563079120686e-33	0.996233677954621	1.8003910592864e-05	16:50026292	rs17213264	chr16.3		16	50026292	16:50026292	3.14e-39	16:50712015	7.89481141702063e-09	6167	5183	1	0.997875927954959	49030754	51030661	ENSG00000205423	CNEP1R1	protein_coding	50025225	1	1067	1067	686790	0	0	14	49030754	51030661	1999907	9697
ASTCO_Ferreira_30929738_1	Asthma CO (Ferreira, EUR)	IMD	Blood_eQTLGen	Blood_eQTLGen	Full_Blood	Bulk blood	ENSG00000155393	HEATR3	4886	0	0.00374795928234605	0	0.99622083644589	3.12042715852655e-05	16:50058380	rs7186889	chr16.3		16	50058380	16:49984627	2.0880515548505e-308	16:50712015	7.89481141702063e-09	6211	5210	1.00000000000009	0.997862577361841	49086435	51085812	ENSG00000155393	HEATR3	protein_coding	50065970	1	-7590	-81343	646045	1	2	12	49086435	51085812	1999377	9657
ASTCO_Ferreira_30929738_1	Asthma CO (Ferreira, EUR)	IMD	Blood_eQTLGen	Blood_eQTLGen	Full_Blood	Bulk blood	ENSG00000121274	TENT4B	4842	2.2283877908695e-124	0.00374794840105243	5.92314518510698e-122	0.996219831247326	3.22203515972265e-05	16:50335977	rs4595801	chr16.3		16	50335977	16:50335977	7.0455e-129	16:50712015	7.89481141702063e-09	6164	5170	0.999999999999983	0.997860354087774	49194385	51193989	ENSG00000121274	PAPD5	protein_coding	50153306	1	182671	182671	558709	1	1	8	49194385	51194076	1999691	9649
ASTCO_Ferreira_30929738_1	Asthma CO (Ferreira, EUR)	IMD	Blood_eQTLGen	Blood_eQTLGen	Full_Blood	Bulk blood	ENSG00000121281	ADCY7	4967	0	0.00374786509841357	0	0.996220113658657	3.20212429979911e-05	16:50335977	rs4595801	chr16.3		16	50335977	16:50304812	2.0880515548505e-308	16:50712015	7.89481141702063e-09	6247	5289	1.00000000000003	0.997861354798578	49282290	51281432	ENSG00000121281	ADCY7	protein_coding	50266551	1	69426	38261	445464	0	0	7	49282151	51281432	1999281	9650
ASTCO_Ferreira_30929738_1	Asthma CO (Ferreira, EUR)	IMD	Blood_eQTLGen	Blood_eQTLGen	Full_Blood	Bulk blood	ENSG00000166164	BRD7	4996	0	0.00374788009291463	0	0.996220206483286	3.19134238281512e-05	16:50337827	rs11644386	chr16.3		16	50337827	16:50304812	2.0880515548505e-308	16:50712015	7.89481141702063e-09	6250	5332	1.00000000000018	0.997860053362988	49341333	51341089	ENSG00000166164	BRD7	protein_coding	50368988	-1	31161	64176	-343027	1	1	5	49341333	51341089	1999756	9661
ASTCO_Ferreira_30929738_1	Asthma CO (Ferreira, EUR)	IMD	Blood_eQTLGen	Blood_eQTLGen	Full_Blood	Bulk blood	ENSG00000140807	NKD1	5070	1.6326973623375e-19	0.00374778832587129	4.33989865340476e-17	0.996205442397902	4.67692762280363e-05	16:50643660	rs4486887	chr16.3		16	50643660	16:50643660	9.4756e-23	16:50712015	7.89481141702063e-09	6250	5390	1	0.997861155937582	49592861	51592345	ENSG00000140807	NKD1	protein_coding	50548396	1	95264	95264	163619	0	0	3	49592861	51592345	1999484	9652
ASTCO_Ferreira_30929738_1	Asthma CO (Ferreira, EUR)	IMD	Blood_eQTLGen	Blood_eQTLGen	Full_Blood	Bulk blood	ENSG00000260249	RP11-401P9.5	4918	6.72910353435077e-07	0.00375782115105846	0.000178325942132923	0.995848413792277	0.00021476620417801	16:50668046	rs79124041	chr16.3		16	50668046	16:50668046	7.6463e-11	16:50712015	7.89481141702063e-09	5303	5304	0.99998958657577	0.994933427837074	49669485	51667183	ENSG00000260249	RP11-401P9.5	lncRNA	50664903	1	3143	3143	47112	0	0	2	49669485	51667183	1997698	9710
ASTCO_Ferreira_30929738_1	Asthma CO (Ferreira, EUR)	IMD	Blood_eQTLGen	Blood_eQTLGen	Full_Blood	Bulk blood	ENSG00000083799	CYLD	4999	3.24210031508463e-61	0.00374821525526585	8.61713195056221e-59	0.996232721342652	1.90634020894717e-05	16:50684436	rs8044354	chr16.3		16	50684436	16:50684436	1.5149e-65	16:50712015	7.89481141702063e-09	6207	5314	0.999999999999998	0.997861647915768	49772253	51771727	ENSG00000083799	CYLD	protein_coding	50742086	1	-57650	-57650	-30071	2	2	1	49772253	51771727	1999474	9640
ASTCO_Ferreira_30929738_1	Asthma CO (Ferreira, EUR)	IMD	Blood_eQTLGen	Blood_eQTLGen	Full_Blood	Bulk blood	ENSG00000167207	NOD2	4968	0	0.00374824990435899	0	0.996237963456916	1.37866385870549e-05	16:50689163	rs1981760	chr16.3		16	50689163	16:50680118	2.0880515548505e-308	16:50712015	7.89481141702063e-09	6174	5279	1	0.997862240211962	49713490	51712403	ENSG00000167207	NOD2	protein_coding	50693606	1	-4443	-13488	18409	0	1	0	49713490	51712981	1999491	9663
ASTCO_Ferreira_30929738_1	Asthma CO (Ferreira, EUR)	IMD	Blood_eQTLGen	Blood_eQTLGen	Full_Blood	Bulk blood	ENSG00000270120	RP11-327F22.6	4899	0	0.00375925918140889	0	0.996226918719082	1.38220995184621e-05	16:50689163	rs1981760	chr16.3		16	50689163	16:50680118	2.0880515548505e-308	16:50712015	7.89481141702063e-09	5282	5279	1.00000000000006	0.994934095368854	49713490	51712403	ENSG00000270120	RP11-327F22.6	lncRNA	50712844	1	-23681	-32726	-829	1	2	0	49713490	51712403	1998913	9724
ASTCO_Ferreira_30929738_1	Asthma CO (Ferreira, EUR)	IMD	Blood_eQTLGen	Blood_eQTLGen	Full_Blood	Bulk blood	ENSG00000261644	CYLD-AS1	4912	3.4273824994102e-87	0.00375925663864772	9.0827888165267e-85	0.996227682979045	1.30603823210961e-05	16:50733736	rs8056611	chr16.3		16	50733736	16:50733736	2.2445e-92	16:50712015	7.89481141702063e-09	5296	5295	1.00000000000001	0.994933504506612	49738390	51737713	ENSG00000261644	RP11-327F22.2	lncRNA	50742815	-1	9079	9079	30800	1	1	2	49738390	51737713	1999323	9717
ASTCO_Ferreira_30929738_1	Asthma CO (Ferreira, EUR)	IMD	Blood_eQTLGen	Blood_eQTLGen	Full_Blood	Bulk blood	ENSG00000161381	PLXDC1	4303	0	4.43668425216942e-109	1.11803933266221e-288	1	1.45210989162845e-111	17:39095094	rs56236118	chr17.1		17	39095094	17:39095094	1.4058e-296	17:39905186	1.88189779113139e-115	5333	4648	0.999999999999975	0.999999999999991	37915737	40107944	ENSG00000161381	PLXDC1	protein_coding	39151637	-1	56543	56543	-753549	0	0	24	37910029	40107944	2197915	9815
ASTCO_Ferreira_30929738_1	Asthma CO (Ferreira, EUR)	IMD	Blood_eQTLGen	Blood_eQTLGen	Full_Blood	Bulk blood	ENSG00000161395	PGAP3	4324	0	4.43668425216841e-109	0	1	5.04987200141348e-56	17:39676482	rs2952152	chr17.1		17	39676482	17:39653965	2.0880515548505e-308	17:39905186	1.88189779113139e-115	5407	4649	0.999999999999988	0.999999999999991	38684478	40683714	ENSG00000161395	PGAP3	protein_coding	39688057	-1	11575	34092	-217129	0	2	7	38684478	40683714	1999236	9816
ASTCO_Ferreira_30929738_1	Asthma CO (Ferreira, EUR)	IMD	Blood_eQTLGen	Blood_eQTLGen	Full_Blood	Bulk blood	ENSG00000161395	PGAP3	4324	0	4.43668425216841e-109	0	1	5.04987200141348e-56	17:39676482	rs2952152	chr17.2		17	39676482	17:39653965	2.0880515548505e-308	17:39905186	1.88189779113139e-115	5407	4649	0.999999999999988	0.999999999999991	38684478	40683714	ENSG00000161395	PGAP3	protein_coding	39688057	-1	11575	34092	-217129	0	2	7	38684478	40683714	1999236	9816
ASTCO_Ferreira_30929738_1	Asthma CO (Ferreira, EUR)	IMD	Blood_eQTLGen	Blood_eQTLGen	Full_Blood	Bulk blood	ENSG00000161405	IKZF3	4451	0	4.43668425216791e-109	0	0.999999999999773	2.93984645848592e-13	17:39765489	rs907091	chr17.1		17	39765489	17:39747478	2.0880515548505e-308	17:39905186	1.88189779113139e-115	5520	4784	1.00000000000003	0.999999999999991	38815327	40814254	ENSG00000161405	IKZF3	protein_coding	39864312	-1	98823	116834	-40874	2	2	1	38815327	40814254	1998927	9817
ASTCO_Ferreira_30929738_1	Asthma CO (Ferreira, EUR)	IMD	Blood_eQTLGen	Blood_eQTLGen	Full_Blood	Bulk blood	ENSG00000161405	IKZF3	4451	0	4.43668425216791e-109	0	0.999999999999773	2.93984645848592e-13	17:39765489	rs907091	chr17.2		17	39765489	17:39747478	2.0880515548505e-308	17:39905186	1.88189779113139e-115	5520	4784	1.00000000000003	0.999999999999991	38815327	40814254	ENSG00000161405	IKZF3	protein_coding	39864312	-1	98823	116834	-40874	2	2	1	38815327	40814254	1998927	9817
ASTCO_Ferreira_30929738_1	Asthma CO (Ferreira, EUR)	IMD	Blood_eQTLGen	Blood_eQTLGen	Full_Blood	Bulk blood	ENSG00000073605	GSDMB	4442	0	4.43668408044342e-109	0	0.99999996121369	3.87869317126627e-08	17:39872867	rs12936231	chr17.1		17	39872867	17:39239948	2.0880515548505e-308	17:39905186	1.88189779113139e-115	5501	4760	1.00000000000034	0.999999999999991	38912238	40912091	ENSG00000073605	GSDMB	protein_coding	39918635	-1	45768	678687	13449	0	18	0	38912238	40912091	1999853	9746
ASTCO_Ferreira_30929738_1	Asthma CO (Ferreira, EUR)	IMD	Blood_eQTLGen	Blood_eQTLGen	Full_Blood	Bulk blood	ENSG00000073605	GSDMB	4442	0	4.43668408044342e-109	0	0.99999996121369	3.87869317126627e-08	17:39872867	rs12936231	chr17.2		17	39872867	17:39239948	2.0880515548505e-308	17:39905186	1.88189779113139e-115	5501	4760	1.00000000000034	0.999999999999991	38912238	40912091	ENSG00000073605	GSDMB	protein_coding	39918635	-1	45768	678687	13449	0	18	0	38912238	40912091	1999853	9746
ASTCO_Ferreira_30929738_1	Asthma CO (Ferreira, EUR)	IMD	Blood_eQTLGen	Blood_eQTLGen	Full_Blood	Bulk blood	ENSG00000172057	ORMDL3	4471	0	4.43668408042324e-109	0	0.99999996121278	3.87869316961885e-08	17:39872867	rs12936231	chr17.1		17	39872867	17:39590054	2.0880515548505e-308	17:39905186	1.88189779113139e-115	5527	4792	1	0.999999999999991	38924621	40924141	ENSG00000172057	ORMDL3	protein_coding	39927601	-1	54734	337547	22415	1	15	1	38924621	40924141	1999520	9832
ASTCO_Ferreira_30929738_1	Asthma CO (Ferreira, EUR)	IMD	Blood_eQTLGen	Blood_eQTLGen	Full_Blood	Bulk blood	ENSG00000172057	ORMDL3	4471	0	4.43668408042324e-109	0	0.99999996121278	3.87869316961885e-08	17:39872867	rs12936231	chr17.2		17	39872867	17:39590054	2.0880515548505e-308	17:39905186	1.88189779113139e-115	5527	4792	1	0.999999999999991	38924621	40924141	ENSG00000172057	ORMDL3	protein_coding	39927601	-1	54734	337547	22415	1	15	1	38924621	40924141	1999520	9832
ASTCO_Ferreira_30929738_1	Asthma CO (Ferreira, EUR)	IMD	Blood_eQTLGen	Blood_eQTLGen	Full_Blood	Bulk blood	ENSG00000008838	MED24	4894	1.85530615878296e-186	4.43668425216904e-109	4.181740356835e-78	1	1.23112269965954e-77	17:39899863	rs11651596	chr17.1		17	39899863	17:40033540	7.842e-85	17:39905186	1.88189779113139e-115	5924	5226	1.00000000000001	0.999999999999991	39040193	41040135	ENSG00000008838	MED24	protein_coding	40054408	-1	154545	20868	149222	8	0	8	39040193	41040135	1999942	9733
ASTCO_Ferreira_30929738_1	Asthma CO (Ferreira, EUR)	IMD	Blood_eQTLGen	Blood_eQTLGen	Full_Blood	Bulk blood	ENSG00000008838	MED24	4894	1.85530615878296e-186	4.43668425216904e-109	4.181740356835e-78	1	1.23112269965954e-77	17:39899863	rs11651596	chr17.2		17	39899863	17:40033540	7.842e-85	17:39905186	1.88189779113139e-115	5924	5226	1.00000000000001	0.999999999999991	39040193	41040135	ENSG00000008838	MED24	protein_coding	40054408	-1	154545	20868	149222	8	0	8	39040193	41040135	1999942	9733
ASTCO_Ferreira_30929738_1	Asthma CO (Ferreira, EUR)	IMD	Blood_eQTLGen	Blood_eQTLGen	Full_Blood	Bulk blood	ENSG00000126353	CCR7	5469	1.25682732582694e-127	4.43668425216892e-109	2.83280768788648e-19	1	1.22241752770934e-20	17:39899863	rs11651596	chr17.1		17	39899863	17:40616713	2.2043e-25	17:39905186	1.88189779113139e-115	6521	5922	0.999999999999375	0.999999999999991	39560010	41559522	ENSG00000126353	CCR7	protein_coding	40565472	-1	665609	-51241	660286	24	0	24	39560010	41559522	1999512	9783
ASTCO_Ferreira_30929738_1	Asthma CO (Ferreira, EUR)	IMD	Blood_eQTLGen	Blood_eQTLGen	Full_Blood	Bulk blood	ENSG00000126353	CCR7	5469	1.25682732582694e-127	4.43668425216892e-109	2.83280768788648e-19	1	1.22241752770934e-20	17:39899863	rs11651596	chr17.2		17	39899863	17:40616713	2.2043e-25	17:39905186	1.88189779113139e-115	6521	5922	0.999999999999375	0.999999999999991	39560010	41559522	ENSG00000126353	CCR7	protein_coding	40565472	-1	665609	-51241	660286	24	0	24	39560010	41559522	1999512	9783
ASTCO_Ferreira_30929738_1	Asthma CO (Ferreira, EUR)	IMD	Blood_eQTLGen	Blood_eQTLGen	Full_Blood	Bulk blood	ENSG00000264968	RP11-387H17.4	4380	2.20539727628577e-121	4.43668425216034e-109	4.9708231438998e-13	0.999999999998067	1.45805621574964e-12	17:39900944	rs8069176	chr17.1		17	39900944	17:39972395	1.949e-18	17:39905186	1.88189779113139e-115	4620	4810	0.999999992096496	0.999999999999991	38933675	40933544	ENSG00000264968	RP11-387H17.4	lncRNA	39927880	1	-26936	44515	-22694	3	1	3	38933675	40933544	1999869	9895
ASTCO_Ferreira_30929738_1	Asthma CO (Ferreira, EUR)	IMD	Blood_eQTLGen	Blood_eQTLGen	Full_Blood	Bulk blood	ENSG00000264968	RP11-387H17.4	4380	2.20539727628577e-121	4.43668425216034e-109	4.9708231438998e-13	0.999999999998067	1.45805621574964e-12	17:39900944	rs8069176	chr17.2		17	39900944	17:39972395	1.949e-18	17:39905186	1.88189779113139e-115	4620	4810	0.999999992096496	0.999999999999991	38933675	40933544	ENSG00000264968	RP11-387H17.4	lncRNA	39927880	1	-26936	44515	-22694	3	1	3	38933675	40933544	1999869	9895
ASTCO_Ferreira_30929738_1	Asthma CO (Ferreira, EUR)	IMD	Blood_eQTLGen	Blood_eQTLGen	Full_Blood	Bulk blood	ENSG00000067191	CACNB1	4415	2.25778784870377e-110	4.2102992500673e-109	0.0508890811330547	0.948974007592423	0.000136911274534751	17:39905186	rs4795399	chr17.1		17	39905186	17:39179089	1.4851e-07	17:39905186	1.88189779113139e-115	5476	4753	0.995305325169387	0.999999999999991	38210923	40184035	ENSG00000067191	CACNB1	protein_coding	39197669	-1	-707517	18580	-707517	21	0	21	38114327	40185540	2071213	9741
ASTCO_Ferreira_30929738_1	Asthma CO (Ferreira, EUR)	IMD	Blood_eQTLGen	Blood_eQTLGen	Full_Blood	Bulk blood	ENSG00000131746	TNS4	5446	2.1749908352795e-116	4.43668403406452e-109	4.90228898803464e-08	0.999999950840335	1.36791391308605e-10	17:39905186	rs4795399	chr17.1		17	39905186	17:40481999	4.8759e-14	17:39905186	1.88189779113139e-115	6467	5904	0.999999996117028	0.999999999999991	39488876	41488093	ENSG00000131746	TNS4	protein_coding	40501623	-1	596437	19624	596437	22	0	22	39488876	41488093	1999217	9792
ASTCO_Ferreira_30929738_1	Asthma CO (Ferreira, EUR)	IMD	Blood_eQTLGen	Blood_eQTLGen	Full_Blood	Bulk blood	ENSG00000131746	TNS4	5446	2.1749908352795e-116	4.43668403406452e-109	4.90228898803464e-08	0.999999950840335	1.36791391308605e-10	17:39905186	rs4795399	chr17.2		17	39905186	17:40481999	4.8759e-14	17:39905186	1.88189779113139e-115	6467	5904	0.999999996117028	0.999999999999991	39488876	41488093	ENSG00000131746	TNS4	protein_coding	40501623	-1	596437	19624	596437	22	0	22	39488876	41488093	1999217	9792
ASTCO_Ferreira_30929738_1	Asthma CO (Ferreira, EUR)	IMD	Blood_eQTLGen	Blood_eQTLGen	Full_Blood	Bulk blood	ENSG00000131747	TOP2A	5203	2.40983346408677e-110	4.18411476218776e-109	0.0543160911869857	0.943067233467765	0.00261667534525524	17:39905186	rs4795399	chr17.1		17	39905186	17:40182883	2.0894e-07	17:39905186	1.88189779113139e-115	6234	5657	0.992310798427423	0.999999999999991	39403336	41402848	ENSG00000131747	TOP2A	protein_coding	40417896	-1	512710	235013	512710	20	6	20	39403336	41402848	1999512	9793
ASTCO_Ferreira_30929738_1	Asthma CO (Ferreira, EUR)	IMD	Blood_eQTLGen	Blood_eQTLGen	Full_Blood	Bulk blood	ENSG00000131747	TOP2A	5203	2.40983346408677e-110	4.18411476218776e-109	0.0543160911869857	0.943067233467765	0.00261667534525524	17:39905186	rs4795399	chr17.2		17	39905186	17:40182883	2.0894e-07	17:39905186	1.88189779113139e-115	6234	5657	0.992310798427423	0.999999999999991	39403336	41402848	ENSG00000131747	TOP2A	protein_coding	40417896	-1	512710	235013	512710	20	6	20	39403336	41402848	1999512	9793
ASTCO_Ferreira_30929738_1	Asthma CO (Ferreira, EUR)	IMD	Blood_eQTLGen	Blood_eQTLGen	Full_Blood	Bulk blood	ENSG00000131748	STARD3	4317	3.95745318681622e-151	4.43668425216904e-109	8.91984410403213e-43	1	1.67665626960762e-30	17:39905186	rs4795399	chr17.1		17	39905186	17:39639407	3.1721e-51	17:39905186	1.88189779113139e-115	5398	4642	1	0.999999999999991	38650916	40650132	ENSG00000131748	STARD3	protein_coding	39637144	1	268042	2263	268042	10	0	10	38650916	40650224	1999308	9794
ASTCO_Ferreira_30929738_1	Asthma CO (Ferreira, EUR)	IMD	Blood_eQTLGen	Blood_eQTLGen	Full_Blood	Bulk blood	ENSG00000131748	STARD3	4317	3.95745318681622e-151	4.43668425216904e-109	8.91984410403213e-43	1	1.67665626960762e-30	17:39905186	rs4795399	chr17.2		17	39905186	17:39639407	3.1721e-51	17:39905186	1.88189779113139e-115	5398	4642	1	0.999999999999991	38650916	40650132	ENSG00000131748	STARD3	protein_coding	39637144	1	268042	2263	268042	10	0	10	38650916	40650224	1999308	9794
ASTCO_Ferreira_30929738_1	Asthma CO (Ferreira, EUR)	IMD	Blood_eQTLGen	Blood_eQTLGen	Full_Blood	Bulk blood	ENSG00000141741	MIEN1	4426	9.27794904399797e-125	4.43668425216728e-109	2.09118984283411e-16	0.999999999999602	4.06108693775522e-13	17:39905186	rs4795399	chr17.1		17	39905186	17:39739126	1.2114e-22	17:39905186	1.88189779113139e-115	5484	4768	0.99999999999968	0.999999999999991	38730467	40729496	ENSG00000141741	MIEN1	protein_coding	39730532	-1	-174654	-8594	-174654	5	1	5	38730467	40729496	1999029	9807
ASTCO_Ferreira_30929738_1	Asthma CO (Ferreira, EUR)	IMD	Blood_eQTLGen	Blood_eQTLGen	Full_Blood	Bulk blood	ENSG00000141741	MIEN1	4426	9.27794904399797e-125	4.43668425216728e-109	2.09118984283411e-16	0.999999999999602	4.06108693775522e-13	17:39905186	rs4795399	chr17.2		17	39905186	17:39739126	1.2114e-22	17:39905186	1.88189779113139e-115	5484	4768	0.99999999999968	0.999999999999991	38730467	40729496	ENSG00000141741	MIEN1	protein_coding	39730532	-1	-174654	-8594	-174654	5	1	5	38730467	40729496	1999029	9807
ASTCO_Ferreira_30929738_1	Asthma CO (Ferreira, EUR)	IMD	Blood_eQTLGen	Blood_eQTLGen	Full_Blood	Bulk blood	ENSG00000263818	RDM1P5	3975	1.03248309446324e-121	4.43668452234935e-109	2.32715012586977e-13	0.999999999999773	8.08966850359089e-15	17:39905186	rs4795399	chr17.1		17	39905186	17:39099293	6.1219e-19	17:39905186	1.88189779113139e-115	4161	4642	0.999999999999951	0.999999939102837	37882149	40083963	ENSG00000263818	CTD-2206N4.4	transcribed_processed_pseudogene	39057064	1	848122	42229	848122	26	1	26	37882149	40083963	2201814	9892
ASTCO_Ferreira_30929738_1	Asthma CO (Ferreira, EUR)	IMD	Blood_eQTLGen	Blood_eQTLGen	Full_Blood	Bulk blood	ENSG00000263874	LASP1NB	4222	3.70796164086576e-160	4.43668425216904e-109	8.35750625943909e-52	1	5.34903967537338e-54	17:39905186	rs4795399	chr17.1		17	39905186	17:38898000	7.7943e-59	17:39905186	1.88189779113139e-115	4486	4726	1.00000000000001	1	37722912	39926578	ENSG00000263874	LINC00672	protein_coding	38925614	1	979572	-27614	979572	29	2	29	37722912	39926578	2203666	9893
ASTCO_Ferreira_30929738_1	Asthma CO (Ferreira, EUR)	IMD	Blood_eQTLGen	Blood_eQTLGen	Full_Blood	Bulk blood	ENSG00000264058	KRT222	5361	4.84512753375209e-152	4.43668425216917e-109	1.09206047993687e-43	1	8.65788507341887e-46	17:39905186	rs4795399	chr17.1		17	39905186	17:40662346	6.9569e-50	17:39905186	1.88189779113139e-115	5642	5947	1	0.999999999999991	39648099	41646466	ENSG00000264058	KRT222	protein_coding	40665141	-1	759955	2795	759955	27	0	27	39648099	41646526	1998427	9894
ASTCO_Ferreira_30929738_1	Asthma CO (Ferreira, EUR)	IMD	Blood_eQTLGen	Blood_eQTLGen	Full_Blood	Bulk blood	ENSG00000264058	KRT222	5361	4.84512753375209e-152	4.43668425216917e-109	1.09206047993687e-43	1	8.65788507341887e-46	17:39905186	rs4795399	chr17.2		17	39905186	17:40662346	6.9569e-50	17:39905186	1.88189779113139e-115	5642	5947	1	0.999999999999991	39648099	41646466	ENSG00000264058	KRT222	protein_coding	40665141	-1	759955	2795	759955	27	0	27	39648099	41646526	1998427	9894
ASTCO_Ferreira_30929738_1	Asthma CO (Ferreira, EUR)	IMD	Blood_eQTLGen	Blood_eQTLGen	Full_Blood	Bulk blood	ENSG00000265666	RARA-AS1	5092	8.62400100448782e-140	4.43668425216904e-109	1.9437941747312e-31	1	2.33067154871128e-33	17:39905186	rs4795399	chr17.1		17	39905186	17:40340068	5.1377e-38	17:39905186	1.88189779113139e-115	5402	5660	1.00000000000001	0.999999999999991	39342552	41340675	ENSG00000265666	CTD-2267D19.2	lncRNA	40343136	-1	437950	3068	437950	18	0	18	39342552	41340675	1998123	9896
ASTCO_Ferreira_30929738_1	Asthma CO (Ferreira, EUR)	IMD	Blood_eQTLGen	Blood_eQTLGen	Full_Blood	Bulk blood	ENSG00000265666	RARA-AS1	5092	8.62400100448782e-140	4.43668425216904e-109	1.9437941747312e-31	1	2.33067154871128e-33	17:39905186	rs4795399	chr17.2		17	39905186	17:40340068	5.1377e-38	17:39905186	1.88189779113139e-115	5402	5660	1.00000000000001	0.999999999999991	39342552	41340675	ENSG00000265666	CTD-2267D19.2	lncRNA	40343136	-1	437950	3068	437950	18	0	18	39342552	41340675	1998123	9896
ASTCO_Ferreira_30929738_1	Asthma CO (Ferreira, EUR)	IMD	Blood_eQTLGen	Blood_eQTLGen	Full_Blood	Bulk blood	ENSG00000266088	RP5-1028K7.2	5362	1.53845100628341e-114	4.43666865398044e-109	3.46756929013211e-06	0.999996484172455	4.82582474595244e-08	17:39905186	rs4795399	chr17.1		17	39905186	17:40476509	2.0728e-11	17:39905186	1.88189779113139e-115	5668	5917	0.999999893602257	0.999999999999991	39522367	41521908	ENSG00000266088	RP5-1028K7.2	lncRNA	40516699	1	-611513	-40190	-611513	23	1	23	39522367	41521908	1999541	9897
ASTCO_Ferreira_30929738_1	Asthma CO (Ferreira, EUR)	IMD	Blood_eQTLGen	Blood_eQTLGen	Full_Blood	Bulk blood	ENSG00000266088	RP5-1028K7.2	5362	1.53845100628341e-114	4.43666865398044e-109	3.46756929013211e-06	0.999996484172455	4.82582474595244e-08	17:39905186	rs4795399	chr17.2		17	39905186	17:40476509	2.0728e-11	17:39905186	1.88189779113139e-115	5668	5917	0.999999893602257	0.999999999999991	39522367	41521908	ENSG00000266088	RP5-1028K7.2	lncRNA	40516699	1	-611513	-40190	-611513	23	1	23	39522367	41521908	1999541	9897
ASTCO_Ferreira_30929738_1	Asthma CO (Ferreira, EUR)	IMD	Blood_eQTLGen	Blood_eQTLGen	Full_Blood	Bulk blood	ENSG00000266208	GJD3-AS1	5082	6.92480774536229e-122	4.43668425216829e-109	1.5608069792158e-13	0.999999999999829	2.08737602091114e-15	17:39905186	rs4795399	chr17.1		17	39905186	17:40372354	1.0507e-20	17:39905186	1.88189779113139e-115	5386	5648	0.999993205599395	0.999999999999991	39364196	41362069	ENSG00000266208	CTD-2267D19.3	lncRNA	40360655	1	-455469	11699	-455469	19	0	19	39364196	41362069	1997873	9898
ASTCO_Ferreira_30929738_1	Asthma CO (Ferreira, EUR)	IMD	Blood_eQTLGen	Blood_eQTLGen	Full_Blood	Bulk blood	ENSG00000266208	GJD3-AS1	5082	6.92480774536229e-122	4.43668425216829e-109	1.5608069792158e-13	0.999999999999829	2.08737602091114e-15	17:39905186	rs4795399	chr17.2		17	39905186	17:40372354	1.0507e-20	17:39905186	1.88189779113139e-115	5386	5648	0.999993205599395	0.999999999999991	39364196	41362069	ENSG00000266208	CTD-2267D19.3	lncRNA	40360655	1	-455469	11699	-455469	19	0	19	39364196	41362069	1997873	9898
ASTCO_Ferreira_30929738_1	Asthma CO (Ferreira, EUR)	IMD	Blood_eQTLGen	Blood_eQTLGen	Full_Blood	Bulk blood	ENSG00000266469	CTB-131K11.1	4398	6.2232600951982e-119	4.43668425146504e-109	1.4026826660373e-10	0.999999999841293	1.84389237176769e-11	17:39905186	rs4795399	chr17.1		17	39905186	17:39491897	2.4564e-16	17:39905186	1.88189779113139e-115	4667	4825	0.99957824902092	0.999999999999991	38404066	40403935	ENSG00000266469	CTB-131K11.1	lncRNA	39401784	1	503402	90113	503402	16	2	16	38404066	40403935	1999869	9899
ASTCO_Ferreira_30929738_1	Asthma CO (Ferreira, EUR)	IMD	Blood_eQTLGen	Blood_eQTLGen	Full_Blood	Bulk blood	ENSG00000125686	MED1	4462	9.83853647463557e-176	4.43668425216904e-109	2.21754263216401e-67	1	1.13611258362255e-59	17:39905943	rs2305480	chr17.1		17	39905943	17:39538456	1.5459e-73	17:39905186	1.88189779113139e-115	5512	4777	0.998624254526199	0.999999999999991	38427913	40427354	ENSG00000125686	MED1	protein_coding	39451263	-1	-454680	-87193	-453923	15	1	15	38427913	40427354	1999441	9781
ASTCO_Ferreira_30929738_1	Asthma CO (Ferreira, EUR)	IMD	Blood_eQTLGen	Blood_eQTLGen	Full_Blood	Bulk blood	ENSG00000131759	RARA	5206	3.36750404337296e-133	4.43668425216904e-109	7.59013680481461e-25	1	2.40667746485569e-26	17:39905943	rs2305480	chr17.1		17	39905943	17:40344662	5.0965e-31	17:39905186	1.88189779113139e-115	6260	5671	0.999999999999997	0.999999999999991	39333199	41332736	ENSG00000131759	RARA	protein_coding	40309180	1	-403237	35482	-403994	16	2	16	39333199	41332741	1999542	9795
ASTCO_Ferreira_30929738_1	Asthma CO (Ferreira, EUR)	IMD	Blood_eQTLGen	Blood_eQTLGen	Full_Blood	Bulk blood	ENSG00000131759	RARA	5206	3.36750404337296e-133	4.43668425216904e-109	7.59013680481461e-25	1	2.40667746485569e-26	17:39905943	rs2305480	chr17.2		17	39905943	17:40344662	5.0965e-31	17:39905186	1.88189779113139e-115	6260	5671	0.999999999999997	0.999999999999991	39333199	41332736	ENSG00000131759	RARA	protein_coding	40309180	1	-403237	35482	-403994	16	2	16	39333199	41332741	1999542	9795
ASTCO_Ferreira_30929738_1	Asthma CO (Ferreira, EUR)	IMD	Blood_eQTLGen	Blood_eQTLGen	Full_Blood	Bulk blood	ENSG00000141744	PNMT	4305	3.17378448609173e-117	4.43668419533573e-109	7.15350542365079e-09	0.999999987178797	5.66768401387449e-09	17:39905943	rs2305480	chr17.1		17	39905943	17:39668292	3.6151e-15	17:39905186	1.88189779113139e-115	5364	4627	0.99999999586582	0.999999999999991	38670215	40668776	ENSG00000141744	PNMT	protein_coding	39668453	1	237490	-161	236733	8	0	8	38670215	40668776	1998561	9808
ASTCO_Ferreira_30929738_1	Asthma CO (Ferreira, EUR)	IMD	Blood_eQTLGen	Blood_eQTLGen	Full_Blood	Bulk blood	ENSG00000141744	PNMT	4305	3.17378448609173e-117	4.43668419533573e-109	7.15350542365079e-09	0.999999987178797	5.66768401387449e-09	17:39905943	rs2305480	chr17.2		17	39905943	17:39668292	3.6151e-15	17:39905186	1.88189779113139e-115	5364	4627	0.99999999586582	0.999999999999991	38670215	40668776	ENSG00000141744	PNMT	protein_coding	39668453	1	237490	-161	236733	8	0	8	38670215	40668776	1998561	9808
ASTCO_Ferreira_30929738_1	Asthma CO (Ferreira, EUR)	IMD	Blood_eQTLGen	Blood_eQTLGen	Full_Blood	Bulk blood	ENSG00000173991	TCAP	4302	1.91555515102397e-110	4.23001558000882e-109	0.0431753769740877	0.953411388482928	0.00341323454297896	17:39905943	rs2305480	chr17.1		17	39905943	17:39667347	6.2412e-07	17:39905186	1.88189779113139e-115	5385	4626	0.994700753149137	0.999999999999991	38665817	40663989	ENSG00000173991	TCAP	protein_coding	39665349	1	240594	1998	239837	9	0	9	38665817	40664193	1998376	9839
ASTCO_Ferreira_30929738_1	Asthma CO (Ferreira, EUR)	IMD	Blood_eQTLGen	Blood_eQTLGen	Full_Blood	Bulk blood	ENSG00000173991	TCAP	4302	1.91555515102397e-110	4.23001558000882e-109	0.0431753769740877	0.953411388482928	0.00341323454297896	17:39905943	rs2305480	chr17.2		17	39905943	17:39667347	6.2412e-07	17:39905186	1.88189779113139e-115	5385	4626	0.994700753149137	0.999999999999991	38665817	40663989	ENSG00000173991	TCAP	protein_coding	39665349	1	240594	1998	239837	9	0	9	38665817	40664193	1998376	9839
ASTCO_Ferreira_30929738_1	Asthma CO (Ferreira, EUR)	IMD	Blood_eQTLGen	Blood_eQTLGen	Full_Blood	Bulk blood	ENSG00000188895	MSL1	5099	2.64553213880109e-173	4.43668425216904e-109	5.96285872159534e-65	1	5.44944931910332e-61	17:39905943	rs2305480	chr17.1		17	39905943	17:40168535	6.5664e-74	17:39905186	1.88189779113139e-115	5899	5509	1	0.999999999999991	39129584	41129078	ENSG00000188895	MSL1	protein_coding	40121971	1	-216028	46564	-216785	11	1	11	39129584	41129078	1999494	9861
ASTCO_Ferreira_30929738_1	Asthma CO (Ferreira, EUR)	IMD	Blood_eQTLGen	Blood_eQTLGen	Full_Blood	Bulk blood	ENSG00000188895	MSL1	5099	2.64553213880109e-173	4.43668425216904e-109	5.96285872159534e-65	1	5.44944931910332e-61	17:39905943	rs2305480	chr17.2		17	39905943	17:40168535	6.5664e-74	17:39905186	1.88189779113139e-115	5899	5509	1	0.999999999999991	39129584	41129078	ENSG00000188895	MSL1	protein_coding	40121971	1	-216028	46564	-216785	11	1	11	39129584	41129078	1999494	9861
ASTCO_Ferreira_30929738_1	Asthma CO (Ferreira, EUR)	IMD	Blood_eQTLGen	Blood_eQTLGen	Full_Blood	Bulk blood	ENSG00000108349	CASC3	5069	1.4969381343832e-201	4.43668425216904e-109	3.37400195574287e-93	1	1.39132686944565e-94	17:39906723	rs11078926	chr17.1		17	39906723	17:40355945	3.4442e-101	17:39905186	1.88189779113139e-115	6075	5470	1.00000000000001	0.999999999999991	39156468	41155159	ENSG00000108349	CASC3	protein_coding	40140537	1	-233814	215408	-235351	12	6	12	39156468	41155159	1998691	9753
ASTCO_Ferreira_30929738_1	Asthma CO (Ferreira, EUR)	IMD	Blood_eQTLGen	Blood_eQTLGen	Full_Blood	Bulk blood	ENSG00000108349	CASC3	5069	1.4969381343832e-201	4.43668425216904e-109	3.37400195574287e-93	1	1.39132686944565e-94	17:39906723	rs11078926	chr17.2		17	39906723	17:40355945	3.4442e-101	17:39905186	1.88189779113139e-115	6075	5470	1.00000000000001	0.999999999999991	39156468	41155159	ENSG00000108349	CASC3	protein_coding	40140537	1	-233814	215408	-235351	12	6	12	39156468	41155159	1998691	9753
ASTCO_Ferreira_30929738_1	Asthma CO (Ferreira, EUR)	IMD	Blood_eQTLGen	Blood_eQTLGen	Full_Blood	Bulk blood	ENSG00000131771	PPP1R1B	4353	2.89445389101203e-150	4.43668425216904e-109	6.52391228786896e-42	1	4.19272407094142e-40	17:39906723	rs11078926	chr17.1		17	39906723	17:39635234	1.5289e-48	17:39905186	1.88189779113139e-115	5412	4682	0.999999999999993	0.999999999999991	38632360	40631150	ENSG00000131771	PPP1R1B	protein_coding	39626952	1	279771	8282	278234	11	0	11	38632360	40631150	1998790	9796
ASTCO_Ferreira_30929738_1	Asthma CO (Ferreira, EUR)	IMD	Blood_eQTLGen	Blood_eQTLGen	Full_Blood	Bulk blood	ENSG00000131771	PPP1R1B	4353	2.89445389101203e-150	4.43668425216904e-109	6.52391228786896e-42	1	4.19272407094142e-40	17:39906723	rs11078926	chr17.2		17	39906723	17:39635234	1.5289e-48	17:39905186	1.88189779113139e-115	5412	4682	0.999999999999993	0.999999999999991	38632360	40631150	ENSG00000131771	PPP1R1B	protein_coding	39626952	1	279771	8282	278234	11	0	11	38632360	40631150	1998790	9796
ASTCO_Ferreira_30929738_1	Asthma CO (Ferreira, EUR)	IMD	Blood_eQTLGen	Blood_eQTLGen	Full_Blood	Bulk blood	ENSG00000141736	ERBB2	4367	1.06145910909534e-118	3.87141580396109e-109	2.39246033471146e-10	0.872336813143687	0.127663186617039	17:39906723	rs11078926	chr17.1		17	39906723	17:39723509	3.6755e-16	17:39905186	1.88189779113139e-115	5443	4698	0.999768676885728	0.999999999999991	38709906	40709160	ENSG00000141736	ERBB2	protein_coding	39700064	1	206659	23445	205122	6	0	6	38709906	40709160	1999254	9806
ASTCO_Ferreira_30929738_1	Asthma CO (Ferreira, EUR)	IMD	Blood_eQTLGen	Blood_eQTLGen	Full_Blood	Bulk blood	ENSG00000141736	ERBB2	4367	1.06145910909534e-118	3.87141580396109e-109	2.39246033471146e-10	0.872336813143687	0.127663186617039	17:39906723	rs11078926	chr17.2		17	39906723	17:39723509	3.6755e-16	17:39905186	1.88189779113139e-115	5443	4698	0.999768676885728	0.999999999999991	38709906	40709160	ENSG00000141736	ERBB2	protein_coding	39700064	1	206659	23445	205122	6	0	6	38709906	40709160	1999254	9806
ASTCO_Ferreira_30929738_1	Asthma CO (Ferreira, EUR)	IMD	Blood_eQTLGen	Blood_eQTLGen	Full_Blood	Bulk blood	ENSG00000108344	PSMD3	4713	1.16437508556176e-168	4.43668425216904e-109	2.62442630437924e-60	1	7.26852732048825e-59	17:39908623	rs12939832	chr17.1		17	39908623	17:40023414	7.4614e-67	17:39905186	1.88189779113139e-115	5754	5039	0.999999999730346	0.999999999999991	38989696	40989166	ENSG00000108344	PSMD3	protein_coding	39980807	1	-72184	42607	-75621	5	2	5	38989696	40989166	1999470	9752
ASTCO_Ferreira_30929738_1	Asthma CO (Ferreira, EUR)	IMD	Blood_eQTLGen	Blood_eQTLGen	Full_Blood	Bulk blood	ENSG00000108344	PSMD3	4713	1.16437508556176e-168	4.43668425216904e-109	2.62442630437924e-60	1	7.26852732048825e-59	17:39908623	rs12939832	chr17.2		17	39908623	17:40023414	7.4614e-67	17:39905186	1.88189779113139e-115	5754	5039	0.999999999730346	0.999999999999991	38989696	40989166	ENSG00000108344	PSMD3	protein_coding	39980807	1	-72184	42607	-75621	5	2	5	38989696	40989166	1999470	9752
ASTCO_Ferreira_30929738_1	Asthma CO (Ferreira, EUR)	IMD	Blood_eQTLGen	Blood_eQTLGen	Full_Blood	Bulk blood	ENSG00000167914	GSDMA	4594	0	4.43668425216892e-109	0	1	2.13879433504657e-111	17:39962215	rs72832987	chr17.1		17	39962215	17:39934975	2.0880515548505e-308	17:39905186	1.88189779113139e-115	5590	4924	1.00000000000006	0.999999999999991	38970894	40970334	ENSG00000167914	GSDMA	protein_coding	39963004	1	-789	-28029	-57818	0	0	4	38970894	40970334	1999440	9825
ASTCO_Ferreira_30929738_1	Asthma CO (Ferreira, EUR)	IMD	Blood_eQTLGen	Blood_eQTLGen	Full_Blood	Bulk blood	ENSG00000167914	GSDMA	4594	0	4.43668425216892e-109	0	1	2.13879433504657e-111	17:39962215	rs72832987	chr17.2		17	39962215	17:39934975	2.0880515548505e-308	17:39905186	1.88189779113139e-115	5590	4924	1.00000000000006	0.999999999999991	38970894	40970334	ENSG00000167914	GSDMA	protein_coding	39963004	1	-789	-28029	-57818	0	0	4	38970894	40970334	1999440	9825
ASTCO_Ferreira_30929738_1	Asthma CO (Ferreira, EUR)	IMD	Blood_eQTLGen	Blood_eQTLGen	Full_Blood	Bulk blood	ENSG00000126351	THRA	4915	0	4.43668425216841e-109	0	1	2.57791090980906e-109	17:40096407	rs883871	chr17.1		17	40096407	17:40096407	2.0880515548505e-308	17:39905186	1.88189779113139e-115	5944	5256	0.999999999999975	0.999999999999991	39076317	41075924	ENSG00000126351	THRA	protein_coding	40062965	1	33442	33442	-157779	0	0	9	39076317	41076028	1999711	9782
ASTCO_Ferreira_30929738_1	Asthma CO (Ferreira, EUR)	IMD	Blood_eQTLGen	Blood_eQTLGen	Full_Blood	Bulk blood	ENSG00000126351	THRA	4915	0	4.43668425216841e-109	0	1	2.57791090980906e-109	17:40096407	rs883871	chr17.2		17	40096407	17:40096407	2.0880515548505e-308	17:39905186	1.88189779113139e-115	5944	5256	0.999999999999975	0.999999999999991	39076317	41075924	ENSG00000126351	THRA	protein_coding	40062965	1	33442	33442	-157779	0	0	9	39076317	41076028	1999711	9782
ASTCO_Ferreira_30929738_1	Asthma CO (Ferreira, EUR)	IMD	Blood_eQTLGen	Blood_eQTLGen	Full_Blood	Bulk blood	ENSG00000126368	NR1D1	4994	8.0135288045158e-241	4.43668425216892e-109	1.80619768030558e-132	1	2.51852200980001e-109	17:40096407	rs883871	chr17.1		17	40096407	17:40096407	7.3019e-140	17:39905186	1.88189779113139e-115	6013	5379	0.999999999999996	0.999999999999991	39096811	41096754	ENSG00000126368	NR1D1	protein_coding	40100589	-1	4182	4182	195403	0	0	10	39096798	41096754	1999956	9784
ASTCO_Ferreira_30929738_1	Asthma CO (Ferreira, EUR)	IMD	Blood_eQTLGen	Blood_eQTLGen	Full_Blood	Bulk blood	ENSG00000126368	NR1D1	4994	8.0135288045158e-241	4.43668425216892e-109	1.80619768030558e-132	1	2.51852200980001e-109	17:40096407	rs883871	chr17.2		17	40096407	17:40096407	7.3019e-140	17:39905186	1.88189779113139e-115	6013	5379	0.999999999999996	0.999999999999991	39096811	41096754	ENSG00000126368	NR1D1	protein_coding	40100589	-1	4182	4182	195403	0	0	10	39096798	41096754	1999956	9784
ASTCO_Ferreira_30929738_1	Asthma CO (Ferreira, EUR)	IMD	Blood_eQTLGen	Blood_eQTLGen	Full_Blood	Bulk blood	ENSG00000108352	RAPGEFL1	5097	0	4.43668425216942e-109	4.43883572275418e-301	1	4.13475972040347e-108	17:40348008	rs78200580	chr17.1		17	40348008	17:40145485	2.0880515548505e-308	17:39905186	1.88189779113139e-115	6112	5498	1.00000000000003	0.999999999999991	39187336	41186004	ENSG00000108352	RAPGEFL1	protein_coding	40177470	1	170538	-31985	-272284	5	0	13	39187336	41186004	1998668	9754
ASTCO_Ferreira_30929738_1	Asthma CO (Ferreira, EUR)	IMD	Blood_eQTLGen	Blood_eQTLGen	Full_Blood	Bulk blood	ENSG00000108352	RAPGEFL1	5097	0	4.43668425216942e-109	4.43883572275418e-301	1	4.13475972040347e-108	17:40348008	rs78200580	chr17.2		17	40348008	17:40145485	2.0880515548505e-308	17:39905186	1.88189779113139e-115	6112	5498	1.00000000000003	0.999999999999991	39187336	41186004	ENSG00000108352	RAPGEFL1	protein_coding	40177470	1	170538	-31985	-272284	5	0	13	39187336	41186004	1998668	9754
ASTCO_Ferreira_30929738_1	Asthma CO (Ferreira, EUR)	IMD	Blood_eQTLGen	Blood_eQTLGen	Full_Blood	Bulk blood	ENSG00000141753	IGFBP4	5302	1.06550637595896e-273	4.43668425216942e-109	2.4015826130473e-165	1	2.33910033072481e-111	17:40481895	rs9893243	chr17.1		17	40481895	17:40481895	5.595e-173	17:39905186	1.88189779113139e-115	6330	5768	1	0.999999999999991	39451315	41450395	ENSG00000141753	IGFBP4	protein_coding	40443450	1	38445	38445	-538264	0	0	21	39451315	41450395	1999080	9809
ASTCO_Ferreira_30929738_1	Asthma CO (Ferreira, EUR)	IMD	Blood_eQTLGen	Blood_eQTLGen	Full_Blood	Bulk blood	ENSG00000141753	IGFBP4	5302	1.06550637595896e-273	4.43668425216942e-109	2.4015826130473e-165	1	2.33910033072481e-111	17:40481895	rs9893243	chr17.2		17	40481895	17:40481895	5.595e-173	17:39905186	1.88189779113139e-115	6330	5768	1	0.999999999999991	39451315	41450395	ENSG00000141753	IGFBP4	protein_coding	40443450	1	38445	38445	-538264	0	0	21	39451315	41450395	1999080	9809
ASTCO_Ferreira_30929738_1	Asthma CO (Ferreira, EUR)	IMD	Blood_eQTLGen	Blood_eQTLGen	Full_Blood	Bulk blood	ENSG00000171403	KRT9	5467	3.63775570829625e-15	7.7362367633363e-09	4.70222677378452e-07	0.999999520413505	1.6275793836258e-09	17:40598548	rs9889953	chr17.2		17	40598548	17:41733112	8.1671e-14	17:40606948	1.74208874372188e-14	6528	5937	0.999999617618496	0.990099751220279	40569451	42572620	ENSG00000171403	KRT9	protein_coding	41572059	-1	973511	-161053	965111	22	4	22	40569451	42572620	2003169	9831
ASTCO_Ferreira_30929738_1	Asthma CO (Ferreira, EUR)	IMD	Blood_eQTLGen	Blood_eQTLGen	Full_Blood	Bulk blood	ENSG00000212658	KRTAP29-1	5052	5.1490951338316e-18	7.73458910226337e-09	6.65723158952586e-10	0.999999991557146	4.2538600596631e-11	17:40606948	rs11658582	chr17.2		17	40606948	17:41300149	2.5604e-14	17:40606948	1.74208874372188e-14	5259	5946	0.999999999902636	0.990040646004872	40304123	42305228	ENSG00000212658	KRTAP29-1	protein_coding	41302851	-1	695903	2702	695903	15	0	15	40304123	42305228	2001105	9869
ASTCO_Ferreira_30929738_1	Asthma CO (Ferreira, EUR)	IMD	Blood_eQTLGen	Blood_eQTLGen	Full_Blood	Bulk blood	ENSG00000073584	SMARCE1	5491	0	4.4366842521669e-109	0	1	8.35381492738321e-108	17:40623690	rs8066541	chr17.1		17	40623690	17:40567963	2.0880515548505e-308	17:39905186	1.88189779113139e-115	6563	5950	1	0.999999999999991	39637135	41636242	ENSG00000073584	SMARCE1	protein_coding	40647818	-1	24128	79855	742632	0	0	25	39637135	41636242	1999107	9745
ASTCO_Ferreira_30929738_1	Asthma CO (Ferreira, EUR)	IMD	Blood_eQTLGen	Blood_eQTLGen	Full_Blood	Bulk blood	ENSG00000073584	SMARCE1	5491	0	4.4366842521669e-109	0	1	8.35381492738321e-108	17:40623690	rs8066541	chr17.2		17	40623690	17:40567963	2.0880515548505e-308	17:39905186	1.88189779113139e-115	6563	5950	1	0.999999999999991	39637135	41636242	ENSG00000073584	SMARCE1	protein_coding	40647818	-1	24128	79855	742632	0	0	25	39637135	41636242	1999107	9745
ASTCO_Ferreira_30929738_1	Asthma CO (Ferreira, EUR)	IMD	Blood_eQTLGen	Blood_eQTLGen	Full_Blood	Bulk blood	ENSG00000186395	KRT10	5684	3.76528578243949e-245	4.43668425217018e-109	8.48671117535017e-137	1	3.97741396507262e-110	17:40830334	rs56097758	chr17.1		17	40830334	17:40830334	3.0944e-144	17:39905186	1.88189779113139e-115	6154	6185	0.999999999999975	0.999999999999988	39820674	41819772	ENSG00000186395	KRT10	protein_coding	40822614	-1	-7720	-7720	917428	0	0	31	39820674	41819772	1999098	9855
ASTCO_Ferreira_30929738_1	Asthma CO (Ferreira, EUR)	IMD	Blood_eQTLGen	Blood_eQTLGen	Full_Blood	Bulk blood	ENSG00000186395	KRT10	5684	3.76528578243949e-245	4.43668425217018e-109	8.48671117535017e-137	1	3.97741396507262e-110	17:40830334	rs56097758	chr17.2		17	40830334	17:40830334	3.0944e-144	17:39905186	1.88189779113139e-115	6154	6185	0.999999999999975	0.999999999999988	39820674	41819772	ENSG00000186395	KRT10	protein_coding	40822614	-1	-7720	-7720	917428	0	0	31	39820674	41819772	1999098	9855
ASTCO_Ferreira_30929738_1	Asthma CO (Ferreira, EUR)	IMD	Blood_eQTLGen	Blood_eQTLGen	Full_Blood	Bulk blood	ENSG00000167920	KRT10-AS1	5710	0	4.43668425217094e-109	0	1	4.73902761686919e-111	17:40876143	rs3169914	chr17.1		17	40876143	17:40833066	2.0880515548505e-308	17:39905186	1.88189779113139e-115	6831	6195	1.00000000000002	0.999999999999988	39827825	41827597	ENSG00000167920	TMEM99	lncRNA	40819098	1	57045	13968	-913912	2	1	30	39827825	41827597	1999772	9826
ASTCO_Ferreira_30929738_1	Asthma CO (Ferreira, EUR)	IMD	Blood_eQTLGen	Blood_eQTLGen	Full_Blood	Bulk blood	ENSG00000167920	KRT10-AS1	5710	0	4.43668425217094e-109	0	1	4.73902761686919e-111	17:40876143	rs3169914	chr17.2		17	40876143	17:40833066	2.0880515548505e-308	17:39905186	1.88189779113139e-115	6831	6195	1.00000000000002	0.999999999999988	39827825	41827597	ENSG00000167920	TMEM99	lncRNA	40819098	1	57045	13968	-913912	2	1	30	39827825	41827597	1999772	9826
ASTCO_Ferreira_30929738_1	Asthma CO (Ferreira, EUR)	IMD	Blood_eQTLGen	Blood_eQTLGen	Full_Blood	Bulk blood	ENSG00000108244	KRT23	5685	0	3.02366234543525e-95	0	1	2.77459533948345e-97	17:40935654	rs2315602	chr17.2		17	40935654	17:40923492	2.0880515548505e-308	17:39932164	2.99795953779767e-102	6791	6180	0.999999999999916	0.999999999999986	39930483	41929412	ENSG00000108244	KRT23	protein_coding	40937646	-1	1992	14154	1005482	0	0	30	39930483	41929412	1998929	9750
ASTCO_Ferreira_30929738_1	Asthma CO (Ferreira, EUR)	IMD	Blood_eQTLGen	Blood_eQTLGen	Full_Blood	Bulk blood	ENSG00000234477	AC004231.2	5241	1.99532989429331e-160	8.24388329398719e-60	2.42037620274009e-101	1	1.02820242234725e-61	17:40935828	rs2872964	chr17.2		17	40935828	17:40935828	6.8742e-110	17:39951374	4.00787528614273e-66	5447	6162	1.00000000000001	0.99999999998934	39948898	41952687	ENSG00000234477	AC004231.2	lncRNA	40921430	1	14398	14398	-970056	0	0	29	39948898	41952687	2003789	9877
ASTCO_Ferreira_30929738_1	Asthma CO (Ferreira, EUR)	IMD	Blood_eQTLGen	Blood_eQTLGen	Full_Blood	Bulk blood	ENSG00000180340	FZD2	4335	1.94693963131681e-308	3.52799533647239e-07	1.9614606377188e-308	0.999999645936049	1.26440743407747e-09	17:44618321	rs72826812	chr17.3		17	44618321	17:44605286	2.0880515548505e-308	17:45380520	6.53887659225117e-13	5518	4704	1.00000000000002	0.999939273227394	43558942	45531123	ENSG00000180340	FZD2	protein_coding	44557484	1	60837	47802	823036	0	0	30	43558942	45537395	1978453	9848
ASTCO_Ferreira_30929738_1	Asthma CO (Ferreira, EUR)	IMD	Blood_eQTLGen	Blood_eQTLGen	Full_Blood	Bulk blood	ENSG00000073670	ADAM11	4595	6.31058171423056e-17	3.51655203298088e-07	1.79453607092791e-10	0.999999644121153	4.04419017987035e-09	17:44722397	rs16970944	chr17.3		17	44722397	17:44722397	9.1168e-16	17:45380520	6.53887659225117e-13	5941	5042	0.999999999691828	0.999803755535832	43770805	45770375	ENSG00000073670	ADAM11	protein_coding	44758988	1	-36591	-36591	621532	0	0	25	43770805	45770375	1999570	9747
ASTCO_Ferreira_30929738_1	Asthma CO (Ferreira, EUR)	IMD	Blood_eQTLGen	Blood_eQTLGen	Full_Blood	Bulk blood	ENSG00000161692	DBF4B	4451	0	3.51986771917517e-07	0	0.999999643935389	4.07778968898778e-09	17:44722397	rs16970944	chr17.3		17	44722397	17:44617960	2.0880515548505e-308	17:45380520	6.53887659225117e-13	5789	4900	1.00000000000001	0.999803570522957	43731006	45730276	ENSG00000161692	DBF4B	protein_coding	44708665	1	13732	-90705	671855	0	3	26	43731006	45730276	1999270	9818
ASTCO_Ferreira_30929738_1	Asthma CO (Ferreira, EUR)	IMD	Blood_eQTLGen	Blood_eQTLGen	Full_Blood	Bulk blood	ENSG00000108883	EFTUD2	4947	2.8315383217296e-249	3.50988491820969e-07	8.06732240023038e-243	0.999999647029034	1.98246810351729e-09	17:44827352	rs1231641	chr17.3		17	44827352	17:44827352	2.0263e-250	17:45380520	6.53887659225117e-13	6278	5392	1	0.999777372925231	43875439	45874629	ENSG00000108883	EFTUD2	protein_coding	44899445	-1	72093	72093	-481075	2	2	20	43875439	45874629	1999190	9774
ASTCO_Ferreira_30929738_1	Asthma CO (Ferreira, EUR)	IMD	Blood_eQTLGen	Blood_eQTLGen	Full_Blood	Bulk blood	ENSG00000131095	GFAP	5068	3.18937876262074e-18	3.50697989598552e-07	9.09437103892165e-12	0.999999648014279	1.27863480371558e-09	17:44910156	rs9916491	chr17.3		17	44910156	17:44910156	9.2752e-18	17:45380520	6.53887659225117e-13	6349	5514	0.999999999975621	0.999772169650612	43911085	45910839	ENSG00000131095	GFAP	protein_coding	44915500	-1	5344	5344	-465020	0	0	19	43911085	45910839	1999754	9787
ASTCO_Ferreira_30929738_1	Asthma CO (Ferreira, EUR)	IMD	Blood_eQTLGen	Blood_eQTLGen	Full_Blood	Bulk blood	ENSG00000172992	DCAKD	5391	0	3.49864980442768e-07	0	0.999999589736574	6.03985487101705e-08	17:45058935	rs55897749	chr17.3		17	45058935	17:45023913	2.0880515548505e-308	17:45380520	6.53887659225117e-13	6743	5810	0.999999999999938	0.999733801318282	44042710	46042108	ENSG00000172992	DCAKD	protein_coding	45051632	-1	-7303	27719	-328888	0	0	16	44042710	46042108	1999398	9833
ASTCO_Ferreira_30929738_1	Asthma CO (Ferreira, EUR)	IMD	Blood_eQTLGen	Blood_eQTLGen	Full_Blood	Bulk blood	ENSG00000136448	NMT1	5506	6.70261542637013e-90	3.4963322738367e-07	1.91703958798513e-83	0.999998798066128	8.52300658214775e-07	17:45095763	rs9899380	chr17.3		17	45095763	17:45095763	2.1289e-90	17:45380520	6.53887659225117e-13	6876	5937	0.999999999999993	0.999721421842876	44080371	46080256	ENSG00000136448	NMT1	protein_coding	45061317	1	34446	34446	319203	0	0	15	44080371	46080272	1999901	9798
ASTCO_Ferreira_30929738_1	Asthma CO (Ferreira, EUR)	IMD	Blood_eQTLGen	Blood_eQTLGen	Full_Blood	Bulk blood	ENSG00000181513	ACBD4	5689	2.38348597349719e-49	3.49281037718033e-07	6.82397517207008e-43	0.999999645872654	4.8463037206122e-09	17:45135596	rs2291447	chr17.3		17	45135596	17:45135596	1.4692e-49	17:45380520	6.53887659225117e-13	7096	6115	0.999999999999996	0.999713586714843	44139220	46134996	ENSG00000181513	ACBD4	protein_coding	45135687	1	-91	-91	244833	0	0	13	44139220	46138231	1999011	9849
ASTCO_Ferreira_30929738_1	Asthma CO (Ferreira, EUR)	IMD	Blood_eQTLGen	Blood_eQTLGen	Full_Blood	Bulk blood	ENSG00000186834	HEXIM1	5676	2.72909754650368e-19	3.49212132472567e-07	7.8134967753395e-13	0.999805527257672	0.000194123529414508	17:45158742	rs8064386	chr17.3		17	45158742	17:45158742	3.7262e-19	17:45380520	6.53887659225117e-13	7149	6100	0.999999999999891	0.999713587741405	44150326	46143775	ENSG00000186834	HEXIM1	protein_coding	45148475	1	10267	10267	232045	1	1	12	44150326	46149614	1999288	9857
ASTCO_Ferreira_30929738_1	Asthma CO (Ferreira, EUR)	IMD	Blood_eQTLGen	Blood_eQTLGen	Full_Blood	Bulk blood	ENSG00000168517	HEXIM2	5648	2.32480074627568e-80	3.49183687698123e-07	6.65598162651067e-74	0.999723925289226	0.000275725527096331	17:45168526	rs8070221	chr17.3		17	45168526	17:45168526	1.792e-80	17:45380520	6.53887659225117e-13	7205	6072	0.999999999999987	0.999713587751662	44166403	46164551	ENSG00000168517	HEXIM2	protein_coding	45161875	1	6651	6651	218645	0	0	9	44166403	46165271	1998868	9828
ASTCO_Ferreira_30929738_1	Asthma CO (Ferreira, EUR)	IMD	Blood_eQTLGen	Blood_eQTLGen	Full_Blood	Bulk blood	ENSG00000267288	RP13-890H12.2	5521	7.54817799020883e-37	3.4932201290281e-07	2.16080723780626e-30	0.999999648632402	2.04558987384252e-09	17:45189152	rs7219397	chr17.3		17	45189152	17:45189152	1.1159e-36	17:45380520	6.53887659225117e-13	6060	6063	1.00000000000001	0.999575350079266	44170978	46164551	ENSG00000267288	RP13-890H12.2	lncRNA	45176108	-1	-13044	-13044	-204412	0	0	8	44170978	46170049	1999071	9904
ASTCO_Ferreira_30929738_1	Asthma CO (Ferreira, EUR)	IMD	Blood_eQTLGen	Blood_eQTLGen	Full_Blood	Bulk blood	ENSG00000233175	FMNL1-AS1	5445	1.84001507408104e-130	1.58304768277771e-07	5.26824057750392e-124	0.452154729079007	0.54784511261623	17:45239153	rs1023995	chr17.3		17	45239153	17:45239153	2.6482e-132	17:45380520	6.53887659225117e-13	6174	5999	1	0.999529623204658	44240003	46239881	ENSG00000233175	CTD-2020K17.3	lncRNA	45241734	-1	2581	2581	-138786	0	0	5	44239882	46239881	1999999	9875
ASTCO_Ferreira_30929738_1	Asthma CO (Ferreira, EUR)	IMD	Blood_eQTLGen	Blood_eQTLGen	Full_Blood	Bulk blood	ENSG00000233483	EFCAB15P	5436	2.87219780951487e-48	3.4925173382805e-07	8.22385839113718e-42	0.999999649166601	1.58166848686585e-09	17:45249942	rs62066723	chr17.3		17	45249942	17:45249942	1.5561e-48	17:45380520	6.53887659225117e-13	6118	5995	0.999999999999995	0.999528200902841	44247705	46244161	ENSG00000233483	CTD-2020K17.4	transcribed_unitary_pseudogene	45251129	-1	1187	1187	-129391	0	0	3	44247705	46246891	1999186	9876
ASTCO_Ferreira_30929738_1	Asthma CO (Ferreira, EUR)	IMD	Blood_eQTLGen	Blood_eQTLGen	Full_Blood	Bulk blood	ENSG00000184361	SPATA32	5555	2.07342640365466e-141	3.48735136188866e-07	5.9380667525021e-135	0.998736814184984	0.00126283707985953	17:45256638	rs9908267	chr17.3		17	45256638	17:45256638	3.6004e-142	17:45380520	6.53887659225117e-13	7553	6007	0.999999999999991	0.999594014706177	44258317	46257908	ENSG00000184361	SPATA32	protein_coding	45262094	-1	5456	5456	-118426	0	0	2	44258317	46257908	1999591	9851
ASTCO_Ferreira_30929738_1	Asthma CO (Ferreira, EUR)	IMD	Blood_eQTLGen	Blood_eQTLGen	Full_Blood	Bulk blood	ENSG00000267121	FMNL1-DT	5573	5.35988869387738e-15	3.4926805953029e-07	1.53460472829659e-08	0.999999152394086	4.82991803510844e-07	17:45257611	rs4248280	chr17.3		17	45257611	17:45297746	1.1947e-14	17:45380520	6.53887659225117e-13	7103	6008	0.999999073219523	0.999695902477533	44206926	46205430	ENSG00000267121	CTD-2020K17.1	lncRNA	45221765	-1	-35846	-75981	-158755	4	5	7	44206926	46206395	1999469	9901
ASTCO_Ferreira_30929738_1	Asthma CO (Ferreira, EUR)	IMD	Blood_eQTLGen	Blood_eQTLGen	Full_Blood	Bulk blood	ENSG00000267278	MAP3K14-AS1	5558	4.51598496197478e-10	1.09128865206953e-07	0.00129339982516214	0.311175259044379	0.687531231549995	17:45259769	rs7224548	chr17.3		17	45259769	17:45259320	7.9366e-09	17:45380520	6.53887659225117e-13	7321	6010	0.999575701424431	0.999623476297738	44258317	46258269	ENSG00000267278	MAP3K14-AS1	lncRNA	45247934	1	11835	11386	132586	1	1	4	44258317	46258269	1999952	9903
ASTCO_Ferreira_30929738_1	Asthma CO (Ferreira, EUR)	IMD	Blood_eQTLGen	Blood_eQTLGen	Full_Blood	Bulk blood	ENSG00000184922	FMNL1	5567	9.13521052215431e-17	1.016938475471e-07	2.61582989296946e-10	0.289775693924393	0.710224204120174	17:45260134	rs7225083	chr17.3		17	45260134	17:45260134	1.4398e-15	17:45380520	6.53887659225117e-13	7474	5993	0.99999999989663	0.999703526111204	44234712	46233741	ENSG00000184922	FMNL1	protein_coding	45221885	1	38249	38249	158635	3	3	6	44234712	46234302	1999590	9853
ASTCO_Ferreira_30929738_1	Asthma CO (Ferreira, EUR)	IMD	Blood_eQTLGen	Blood_eQTLGen	Full_Blood	Bulk blood	ENSG00000006062	MAP3K14	5625	2.15421153650341e-19	3.49060610302459e-07	6.1714519356058e-13	0.999999648400594	2.53818171417159e-09	17:45306118	rs4792847	chr17.3		17	45306118	17:45306118	5.863e-19	17:45380520	6.53887659225117e-13	7782	6115	0.999999432374725	0.999574984318977	44290629	46288658	ENSG00000006062	MAP3K14	protein_coding	45317020	-1	10902	10902	-63500	0	0	1	44290629	46289922	1999293	9732
ASTCO_Ferreira_30929738_1	Asthma CO (Ferreira, EUR)	IMD	Blood_eQTLGen	Blood_eQTLGen	Full_Blood	Bulk blood	ENSG00000131097	HIGD1B	4810	1.03908476224497e-09	3.501649048632e-07	0.00295855012755274	0.997012372707528	2.87259609306744e-05	17:45380520	rs116714933	chr17.3		17	45380520	17:44902224	3.9232e-09	17:45380520	6.53887659225117e-13	6020	5259	0.99972357296585	0.99979344610879	43848758	45848363	ENSG00000131097	HIGD1B	protein_coding	44847883	1	532637	54341	532637	21	1	21	43848758	45848383	1999625	9788
ASTCO_Ferreira_30929738_1	Asthma CO (Ferreira, EUR)	IMD	Blood_eQTLGen	Blood_eQTLGen	Full_Blood	Bulk blood	ENSG00000186566	GPATCH8	4409	1.24871960052258e-08	3.40172022907207e-07	0.0353902148993497	0.964087369990998	0.000522062450433722	17:45380520	rs116714933	chr17.3		17	45380520	17:44423044	6.9137e-08	17:45380520	6.53887659225117e-13	5582	4759	0.99606968782907	0.999963829139733	43449844	45447999	ENSG00000186566	GPATCH8	protein_coding	44503406	-1	-877114	80362	-877114	31	1	31	43449844	45447999	1998155	9856
ASTCO_Ferreira_30929738_1	Asthma CO (Ferreira, EUR)	IMD	Blood_eQTLGen	Blood_eQTLGen	Full_Blood	Bulk blood	ENSG00000186868	MAPT	4665	2.4465629982762e-11	3.49003550668004e-07	7.00964015365995e-05	0.999929003077987	5.51492459909176e-07	17:45380520	rs116714933	chr17.3		17	45380520	17:46742229	9.5568e-11	17:45380520	6.53887659225117e-13	6597	5171	0.997615418579388	0.999549465418532	44961384	46960491	ENSG00000186868	MAPT	protein_coding	45894554	1	-514034	847675	-514034	13	18	13	44961384	46960491	1999107	9858
ASTCO_Ferreira_30929738_1	Asthma CO (Ferreira, EUR)	IMD	Blood_eQTLGen	Blood_eQTLGen	Full_Blood	Bulk blood	ENSG00000267344	CTB-39G8.3	5129	2.1866065922774e-49	3.49162708761994e-07	6.26180100283434e-43	0.999899556631168	0.000100094206126285	17:45406408	rs115397128	chr17.3		17	45406408	17:45399161	8.8047e-50	17:45380520	6.53887659225117e-13	5805	5902	0.999999999999996	0.999149125048961	44398189	46290846	ENSG00000267344	CTB-39G8.3	lncRNA	45396932	1	9476	2229	-16412	0	0	0	44398189	46290846	1892657	9905
ASTCO_Ferreira_30929738_1	Asthma CO (Ferreira, EUR)	IMD	Blood_eQTLGen	Blood_eQTLGen	Full_Blood	Bulk blood	ENSG00000159314	ARHGAP27	5409	0	3.47727375219463e-07	0	0.996192106186356	0.00380754608645927	17:45432662	rs118107569	chr17.3		17	45432662	17:45383892	2.0880515548505e-308	17:45380520	6.53887659225117e-13	7579	5905	1	0.999563818017447	44415188	46365379	ENSG00000159314	ARHGAP27	protein_coding	45432870	-1	208	48978	52350	0	1	1	44415188	46404784	1989596	9814
ASTCO_Ferreira_30929738_1	Asthma CO (Ferreira, EUR)	IMD	Blood_eQTLGen	Blood_eQTLGen	Full_Blood	Bulk blood	ENSG00000225190	PLEKHM1	5339	5.36195771205792e-83	3.49053424879601e-07	1.53614041281053e-76	0.999998694424448	9.5652211822968e-07	17:45467013	rs55663797	chr17.3		17	45467013	17:45467013	2.9238e-83	17:45380520	6.53887659225117e-13	7433	5848	0.999747774506868	0.999562050294138	44463763	46462113	ENSG00000225190	PLEKHM1	protein_coding	45490721	-1	23708	23708	110201	1	1	4	44463763	46462113	1998350	9871
ASTCO_Ferreira_30929738_1	Asthma CO (Ferreira, EUR)	IMD	Blood_eQTLGen	Blood_eQTLGen	Full_Blood	Bulk blood	ENSG00000267198	RP11-798G7.6	4843	9.65670794775165e-172	3.49376476239644e-07	2.7639824614446e-165	0.99999964582475	4.79879247182299e-09	17:45991126	rs111932213	chr17.3		17	45991126	17:45991126	3.115e-177	17:45380520	6.53887659225117e-13	5299	5704	0.999999932122935	0.998598827180191	44555479	46494707	ENSG00000267198	RP11-798G7.6	lncRNA	45490026	1	501100	501100	-109506	11	11	3	44555479	46541752	1986273	9902
ASTCO_Ferreira_30929738_1	Asthma CO (Ferreira, EUR)	IMD	Blood_eQTLGen	Blood_eQTLGen	Full_Blood	Bulk blood	ENSG00000214425	LRRC37A4P	5010	0	3.48393183161358e-07	0	0.99778856465452	0.0022110869521918	17:46124521	rs117163661	chr17.3		17	46124521	17:45382815	2.0880515548505e-308	17:45380520	6.53887659225117e-13	5735	5738	0.94866367143532	0.99922907629328	44525995	46494707	ENSG00000214425	LRRC37A4P	transcribed_unprocessed_pseudogene	45550335	-1	-574186	167520	169815	11	5	5	44525995	46494707	1968712	9870
ASTCO_Ferreira_30929738_1	Asthma CO (Ferreira, EUR)	IMD	Blood_eQTLGen	Blood_eQTLGen	Full_Blood	Bulk blood	ENSG00000204650	LINC02210	4889	0	3.48299187735001e-07	0	0.997845264016833	0.00215438768368643	17:46124865	rs112327670	chr17.3		17	46124865	17:45321692	2.0880515548505e-308	17:45380520	6.53887659225117e-13	6925	5413	0.9999795131399	0.999553106621467	44634718	46622485	ENSG00000204650	CRHR1-IT1	transcribed_unitary_pseudogene	45633049	1	491816	-311357	-252529	4	13	12	44634718	46622485	1987767	9867
ASTCO_Ferreira_30929738_1	Asthma CO (Ferreira, EUR)	IMD	Blood_eQTLGen	Blood_eQTLGen	Full_Blood	Bulk blood	ENSG00000262539	RP11-259G18.3	4819	0	3.55761208760046e-07	0	0.998890320149091	0.00110932408972799	17:46716137	rs199439	chr17.3		17	46716137	17:45680084	2.0880515548505e-308	17:45380520	6.53887659225117e-13	6485	5357	0.999999999999963	0.999550156595331	45260134	47260069	ENSG00000262539	RP11-259G18.3	processed_pseudogene	46260606	-1	-455531	580522	880086	10	7	20	45260134	47260069	1999935	9887
ASTCO_Ferreira_30929738_1	Asthma CO (Ferreira, EUR)	IMD	Blood_eQTLGen	Blood_eQTLGen	Full_Blood	Bulk blood	ENSG00000120071	KANSL1	4701	3.04442449258111e-42	3.49028402732461e-07	8.72256642025502e-36	0.99999964945727	1.51432401771788e-09	17:46717192	rs12951057	chr17.3		17	46717192	17:46717192	1.657e-43	17:45380520	6.53887659225117e-13	6571	5236	0.999999922693149	0.999549462831134	45127896	47127505	ENSG00000120071	KANSL1	protein_coding	46193429	-1	-523763	-523763	812909	13	13	17	45127896	47127505	1999609	9775
ASTCO_Ferreira_30929738_1	Asthma CO (Ferreira, EUR)	IMD	Blood_eQTLGen	Blood_eQTLGen	Full_Blood	Bulk blood	ENSG00000176681	LRRC37A	4748	0	3.93027679596822e-07	0	0.999999604767559	2.20474341185195e-09	17:46742229	rs17698176	chr17.3		17	46742229	17:46494702	2.0880515548505e-308	17:45380520	6.53887659225117e-13	5555	5443	1	0.99933115779671	45317647	47314438	ENSG00000176681	LRRC37A	protein_coding	46295131	1	447098	199571	-914611	9	2	22	45316697	47314438	1997741	9843
ASTCO_Ferreira_30929738_1	Asthma CO (Ferreira, EUR)	IMD	Blood_eQTLGen	Blood_eQTLGen	Full_Blood	Bulk blood	ENSG00000173917	HOXB2	5134	0	1.78804824662103e-08	0	0.999999975168976	6.95024981737217e-09	17:48502428	rs1022088	chr17.4		17	48502428	17:47942535	2.0880515548505e-308	17:49361940	7.07443506524209e-14	5961	5464	0.999999999999746	0.999999992874124	47543558	49543098	ENSG00000173917	HOXB2	protein_coding	48545109	-1	42681	602574	-816831	1	19	26	47543558	49543098	1999540	9838
ASTCO_Ferreira_30929738_1	Asthma CO (Ferreira, EUR)	IMD	Blood_eQTLGen	Blood_eQTLGen	Full_Blood	Bulk blood	ENSG00000230148	HOXB-AS1	5036	5.23536469796168e-276	1.78804859536687e-08	2.92797665236588e-268	0.999999969904593	1.22148987501854e-08	17:48521311	rs7214534	chr17.4		17	48521311	17:48521311	1.1136e-278	17:49361940	7.07443506524209e-14	5256	5465	0.99999999999998	0.999999792737512	47547547	49544740	ENSG00000230148	HOXB-AS1	lncRNA	48543339	1	-22028	-22028	818601	0	0	27	47547547	49545122	1997575	9873
ASTCO_Ferreira_30929738_1	Asthma CO (Ferreira, EUR)	IMD	Blood_eQTLGen	Blood_eQTLGen	Full_Blood	Bulk blood	ENSG00000120093	HOXB3	5150	4.3266555626006e-296	1.7880482367147e-08	2.41976437868463e-288	0.999999969459509	1.26600390922055e-08	17:48525017	rs10853099	chr17.4		17	48525017	17:48525017	6.5981e-296	17:49361940	7.07443506524209e-14	5961	5471	1.00000000000004	0.999999992880578	47577647	49576442	ENSG00000120093	HOXB3	protein_coding	48590241	-1	65224	65224	-771699	6	6	21	47577281	49576442	1999161	9776
ASTCO_Ferreira_30929738_1	Asthma CO (Ferreira, EUR)	IMD	Blood_eQTLGen	Blood_eQTLGen	Full_Blood	Bulk blood	ENSG00000182742	HOXB4	5157	0	1.7880482363114e-08	0	0.999999969234523	1.28850075136451e-08	17:48525070	rs10853100	chr17.4		17	48525070	17:48480674	2.0880515548505e-308	17:49361940	7.07443506524209e-14	5983	5475	0.999999999999966	0.999999992881222	47578521	49577731	ENSG00000182742	HOXB4	protein_coding	48578350	-1	53280	97676	-783590	4	4	23	47578521	49577731	1999210	9850
ASTCO_Ferreira_30929738_1	Asthma CO (Ferreira, EUR)	IMD	Blood_eQTLGen	Blood_eQTLGen	Full_Blood	Bulk blood	ENSG00000260027	HOXB7	5123	2.35553116622371e-31	1.7880482596655e-08	1.31737558602684e-23	0.999999982041004	7.85131082038994e-11	17:48647550	rs11649801	chr17.4		17	48647550	17:48647550	8.0159e-30	17:49361940	7.07443506524209e-14	5871	5462	1	0.999999992869263	47624365	49623225	ENSG00000260027	RP11-357H14.19	protein_coding	48611017	-1	-36533	-36533	-750923	4	4	19	47624365	49623225	1998860	9885
ASTCO_Ferreira_30929738_1	Asthma CO (Ferreira, EUR)	IMD	Blood_eQTLGen	Blood_eQTLGen	Full_Blood	Bulk blood	ENSG00000136436	CALCOCO2	4777	1.93168840245938e-132	1.78809346996912e-08	1.08030614729067e-124	0.999999981921462	1.97593989397047e-10	17:48875845	rs58446049	chr17.4		17	48875845	17:48875845	4.6561e-133	17:49361940	7.07443506524209e-14	5664	5079	1.00000000000002	0.999999993935779	47849091	49846905	ENSG00000136436	CALCOCO2	protein_coding	48831035	1	44810	44810	530905	1	1	13	47849091	49846905	1997814	9797
ASTCO_Ferreira_30929738_1	Asthma CO (Ferreira, EUR)	IMD	Blood_eQTLGen	Blood_eQTLGen	Full_Blood	Bulk blood	ENSG00000159210	SNF8	4804	1.07622164958229e-19	1.78809346924064e-08	6.01882199129409e-12	0.999999981352872	7.6017604929124e-10	17:48884131	rs9909916	chr17.4		17	48884131	17:48884131	3.45e-18	17:49361940	7.07443506524209e-14	5721	5116	0.999999744907379	0.999999994337065	47937742	49936741	ENSG00000159210	SNF8	protein_coding	48944842	-1	60711	60711	-417098	3	3	8	47937742	49936741	1998999	9813
ASTCO_Ferreira_30929738_1	Asthma CO (Ferreira, EUR)	IMD	Blood_eQTLGen	Blood_eQTLGen	Full_Blood	Bulk blood	ENSG00000159199	ATP5MC1	4747	6.7535576533852e-281	1.78809346799341e-08	3.77696000991282e-273	0.999999980631174	1.48786991526931e-09	17:48889762	rs12948439	chr17.4		17	48889762	17:48889762	6.8326e-281	17:49361940	7.07443506524209e-14	5667	5048	1	0.999999994341528	47894906	49894179	ENSG00000159199	ATP5G1	protein_coding	48892787	1	-3025	-3025	469153	0	0	11	47894906	49894179	1999273	9811
ASTCO_Ferreira_30929738_1	Asthma CO (Ferreira, EUR)	IMD	Blood_eQTLGen	Blood_eQTLGen	Full_Blood	Bulk blood	ENSG00000159202	UBE2Z	4793	0	1.7880934704143e-08	0	0.999999982011559	1.0752041826699e-10	17:48949756	rs8082345	chr17.4		17	48949756	17:48880804	2.0880515548505e-308	17:49361940	7.07443506524209e-14	5714	5089	1.00000000000001	0.999999994346295	47918898	49918376	ENSG00000159202	UBE2Z	protein_coding	48908407	1	41349	-27603	453533	3	1	10	47918898	49918376	1999478	9812
ASTCO_Ferreira_30929738_1	Asthma CO (Ferreira, EUR)	IMD	Blood_eQTLGen	Blood_eQTLGen	Full_Blood	Bulk blood	ENSG00000167083	GNGT2	4852	0	1.78809245869493e-08	0	0.999999414500224	5.67618911897439e-07	17:49202939	rs4794029	chr17.4		17	49202939	17:49182768	2.0880515548505e-308	17:49361940	7.07443506524209e-14	5872	5224	0.999999999999997	0.999999994315979	48208927	50206656	ENSG00000167083	GNGT2	protein_coding	49210574	-1	7635	27806	-151366	0	0	3	48208927	50206656	1997729	9819
ASTCO_Ferreira_30929738_1	Asthma CO (Ferreira, EUR)	IMD	Blood_eQTLGen	Blood_eQTLGen	Full_Blood	Bulk blood	ENSG00000108798	ABI3	4858	1.6731686624555e-18	1.78809347121667e-08	9.35727722947167e-11	0.999999981939944	8.55505462013109e-11	17:49221484	rs66534734	chr17.4		17	49221484	17:49221484	7.8421e-17	17:49361940	7.07443506524209e-14	5881	5231	0.999999999880583	0.999999994315202	48216874	50216514	ENSG00000108798	ABI3	protein_coding	49210707	1	10777	10777	151233	0	0	2	48216874	50216514	1999640	9767
ASTCO_Ferreira_30929738_1	Asthma CO (Ferreira, EUR)	IMD	Blood_eQTLGen	Blood_eQTLGen	Full_Blood	Bulk blood	ENSG00000173868	PHOSPHO1	4854	1.45029734975549e-89	1.78809339378873e-08	8.11085856026897e-82	0.99999993868545	4.34336287915686e-08	17:49268201	rs11650975	chr17.4		17	49268201	17:49268201	9.3843e-89	17:49361940	7.07443506524209e-14	5881	5227	0.999999999999994	0.999999994313598	48227450	50226554	ENSG00000173868	PHOSPHO1	protein_coding	49230787	-1	-37414	-37414	-131153	1	1	1	48227450	50227051	1999601	9837
ASTCO_Ferreira_30929738_1	Asthma CO (Ferreira, EUR)	IMD	Blood_eQTLGen	Blood_eQTLGen	Full_Blood	Bulk blood	ENSG00000198740	ZNF652	4945	2.3979371111471e-40	1.78809347175348e-08	1.3410580070645e-32	0.99999998187046	2.48601206300069e-10	17:49303549	rs72835484	chr17.4		17	49303549	17:49303549	1.7659e-39	17:49361940	7.07443506524209e-14	6007	5333	1	0.999999994282105	48325970	50325635	ENSG00000198740	ZNF652	protein_coding	49362250	-1	58701	58701	310	0	0	0	48325970	50325635	1999665	9863
ASTCO_Ferreira_30929738_1	Asthma CO (Ferreira, EUR)	IMD	Blood_eQTLGen	Blood_eQTLGen	Full_Blood	Bulk blood	ENSG00000064300	NGFR	5044	1.18417987002058e-14	1.78809226913091e-08	6.62258357710549e-07	0.999999307148235	1.27124733993409e-08	17:49327266	rs62076439	chr17.4		17	49327266	17:49451200	4.236e-13	17:49361940	7.07443506524209e-14	6181	5431	0.999999937928079	0.999999994294015	48505163	50504915	ENSG00000064300	NGFR	protein_coding	49495293	1	-168027	-44093	-133353	5	0	5	48505163	50505003	1999840	9740
ASTCO_Ferreira_30929738_1	Asthma CO (Ferreira, EUR)	IMD	Blood_eQTLGen	Blood_eQTLGen	Full_Blood	Bulk blood	ENSG00000248714	ZNF652-AS1	4914	1.34733165681154e-24	1.78809337406686e-08	7.5350163929446e-17	0.999999726177089	2.55941974526976e-07	17:49353734	rs28618326	chr17.4		17	49353734	17:49370810	3.7514e-23	17:49361940	7.07443506524209e-14	5273	5414	0.999999999999998	0.999999794144421	48365896	50365338	ENSG00000248714	RP11-1079K10.3	lncRNA	49370740	1	-17006	70	-8800	1	0	1	48365896	50365338	1999442	9882
ASTCO_Ferreira_30929738_1	Asthma CO (Ferreira, EUR)	IMD	Blood_eQTLGen	Blood_eQTLGen	Full_Blood	Bulk blood	ENSG00000121067	SPOP	5039	1.32662329164277e-10	1.77472285016421e-08	0.00741920532817148	0.992522274915139	5.85018768003402e-05	17:49361940	rs112502960	chr17.4		17	49361940	17:49611164	3.7127e-08	17:49361940	7.07443506524209e-14	6193	5430	0.99925034086106	0.999999994312632	48638665	50638344	ENSG00000121067	SPOP	protein_coding	49678097	-1	316157	66933	316157	7	0	7	48638665	50638344	1999679	9777
ASTCO_Ferreira_30929738_1	Asthma CO (Ferreira, EUR)	IMD	Blood_eQTLGen	Blood_eQTLGen	Full_Blood	Bulk blood	ENSG00000121073	SLC35B1	4979	5.91328246395642e-15	1.78809288737242e-08	3.3070319973334e-07	0.999999649732371	1.68349208198591e-09	17:49361940	rs112502960	chr17.4		17	49361940	17:49705503	9.5946e-13	17:49361940	7.07443506524209e-14	6134	5376	0.99999993176527	0.999999994336164	48705361	50704814	ENSG00000121073	SLC35B1	protein_coding	49707964	-1	346024	2461	346024	8	0	8	48705361	50704814	1999453	9778
ASTCO_Ferreira_30929738_1	Asthma CO (Ferreira, EUR)	IMD	Blood_eQTLGen	Blood_eQTLGen	Full_Blood	Bulk blood	ENSG00000121104	FAM117A	4981	1.67033873128046e-14	1.78809180684016e-08	9.34145064505167e-07	0.999999045074966	2.89903574693977e-09	17:49361940	rs112502960	chr17.4		17	49361940	17:49717469	2.8083e-12	17:49361940	7.07443506524209e-14	6133	5385	0.999999888223146	0.999999994329253	48749915	50749745	ENSG00000121104	FAM117A	protein_coding	49764131	-1	402191	46662	402191	10	0	10	48749915	50749745	1999830	9779
ASTCO_Ferreira_30929738_1	Asthma CO (Ferreira, EUR)	IMD	Blood_eQTLGen	Blood_eQTLGen	Full_Blood	Bulk blood	ENSG00000170689	HOXB9	5139	4.43260514400205e-10	1.74357385145363e-08	0.0247901869564675	0.975126657471389	8.31376931452043e-05	17:49361940	rs112502960	chr17.4		17	49361940	17:48658584	1.0561e-07	17:49361940	7.07443506524209e-14	5937	5462	0.99021772305851	0.999999992876436	47624365	49623225	ENSG00000170689	HOXB9	protein_coding	48626358	-1	-735582	-32226	-735582	18	3	18	47624365	49623225	1998860	9830
ASTCO_Ferreira_30929738_1	Asthma CO (Ferreira, EUR)	IMD	Blood_eQTLGen	Blood_eQTLGen	Full_Blood	Bulk blood	ENSG00000177369	RP1-62O9.3	4870	2.7180595811501e-12	1.78781643836054e-08	0.000152008805823138	0.999845044305192	2.9290081021521e-06	17:49361940	rs112502960	chr17.4		17	49361940	17:49306583	1.9323e-09	17:49361940	7.07443506524209e-14	5825	5262	0.99996270403863	0.999999994298772	48253866	50253161	ENSG00000177369	RP1-62O9.3	lncRNA	49248237	1	113703	58346	113703	0	0	0	48253866	50253161	1999295	9844
ASTCO_Ferreira_30929738_1	Asthma CO (Ferreira, EUR)	IMD	Blood_eQTLGen	Blood_eQTLGen	Full_Blood	Bulk blood	ENSG00000244649	LINC02086	5061	1.39475980657429e-13	1.78803421998738e-08	7.80045937687673e-06	0.999992129848405	5.18117351149787e-08	17:49361940	rs112502960	chr17.4		17	49361940	17:48712595	3.0862e-11	17:49361940	7.07443506524209e-14	5623	5404	0.99991881744026	0.999999992874833	47706723	49705503	ENSG00000244649	CTD-2377D24.6	lncRNA	48646287	1	715653	66308	715653	16	1	16	47706366	49705503	1999137	9880
ASTCO_Ferreira_30929738_1	Asthma CO (Ferreira, EUR)	IMD	Blood_eQTLGen	Blood_eQTLGen	Full_Blood	Bulk blood	ENSG00000248278	SUMO2P17	4637	5.43965325582855e-16	1.78809440368784e-08	3.04215088714271e-08	0.99999994863864	3.05890800769143e-09	17:49376082	rs12953014	chr17.4		17	49376082	17:48880804	5.0276e-14	17:49361940	7.07443506524209e-14	4917	5042	0.999999921707423	0.999999439070858	47891962	49891918	ENSG00000248278	RP11-463M16.4	transcribed_processed_pseudogene	48875198	-1	-500884	-5606	-486742	14	0	12	47891962	49891918	1999956	9881
ASTCO_Ferreira_30929738_1	Asthma CO (Ferreira, EUR)	IMD	Blood_eQTLGen	Blood_eQTLGen	Full_Blood	Bulk blood	ENSG00000167085	PHB1	5069	2.05526961568093e-36	1.78809344679578e-08	1.1494195405296e-28	0.999999967058912	1.50601576476598e-08	17:49404181	rs6917	chr17.4		17	49404181	17:49404181	3.5072e-35	17:49361940	7.07443506524209e-14	6155	5461	1	0.999999994290823	48409788	50409264	ENSG00000167085	PHB	protein_coding	49414882	-1	10701	10701	52942	0	0	4	48409788	50409264	1999476	9820
ASTCO_Ferreira_30929738_1	Asthma CO (Ferreira, EUR)	IMD	Blood_eQTLGen	Blood_eQTLGen	Full_Blood	Bulk blood	ENSG00000176358	TAC4	4975	1.72633861589579e-55	1.78809348230403e-08	9.65463272435259e-48	0.999999982013535	1.05530740729941e-10	17:49780428	rs72839112	chr17.4		17	49780428	17:49780428	3.3626e-54	17:49361940	7.07443506524209e-14	6082	5387	0.999999999999996	0.999999994316364	48843313	50843073	ENSG00000176358	TAC4	protein_coding	49848069	-1	67641	67641	486129	4	4	15	48843313	50843073	1999760	9841
ASTCO_Ferreira_30929738_1	Asthma CO (Ferreira, EUR)	IMD	Blood_eQTLGen	Blood_eQTLGen	Full_Blood	Bulk blood	ENSG00000204584	RP11-304F15.3	4956	0	1.78809348231325e-08	0	0.999999982013833	1.05075011216838e-10	17:49809814	rs16948388	chr17.4		17	49809814	17:49587099	2.0880515548505e-308	17:49361940	7.07443506524209e-14	5884	5388	0.999999999999804	0.999999994300776	48847618	50847307	ENSG00000204584	RP11-304F15.3	lncRNA	49845910	1	-36096	-258811	-483970	1	7	14	48847618	50847307	1999689	9866
ASTCO_Ferreira_30929738_1	Asthma CO (Ferreira, EUR)	IMD	Blood_eQTLGen	Blood_eQTLGen	Full_Blood	Bulk blood	ENSG00000108813	DLX4	4878	1.82763933744486e-23	1.78809348278074e-08	1.02211619369952e-15	0.999999982027951	9.11132795871496e-11	17:49974300	rs1058562	chr17.4		17	49974300	17:49974300	2.5575e-21	17:49361940	7.07443506524209e-14	6148	5273	0.99890840376967	0.99999999434461	48972523	50970703	ENSG00000108813	DLX4	protein_coding	49969190	1	5110	5110	-607250	0	0	17	48972388	50971561	1999173	9769
ASTCO_Ferreira_30929738_1	Asthma CO (Ferreira, EUR)	IMD	Blood_eQTLGen	Blood_eQTLGen	Full_Blood	Bulk blood	ENSG00000005884	ITGA3	4817	4.15851452775802e-37	1.78809348289866e-08	2.32566948684248e-29	0.999999981974369	1.44697152974701e-10	17:50060301	rs59351594	chr17.4		17	50060301	17:50060301	8.3177e-36	17:49361940	7.07443506524209e-14	6129	5200	1	0.999999994350112	49073551	51072632	ENSG00000005884	ITGA3	protein_coding	50056110	1	4191	4191	-694170	0	0	20	49073242	51073115	1999873	9730
ASTCO_Ferreira_30929738_1	Asthma CO (Ferreira, EUR)	IMD	Blood_eQTLGen	Blood_eQTLGen	Full_Blood	Bulk blood	ENSG00000005882	PDK2	4805	3.55424064971033e-71	1.78809348311449e-08	1.98772637980834e-63	0.999999982060672	5.83906747975338e-11	17:50096356	rs3785920	chr17.4		17	50096356	17:50096356	2.9812e-70	17:49361940	7.07443506524209e-14	6120	5193	1	0.999999994344349	49103768	51103173	ENSG00000005882	PDK2	protein_coding	50095351	1	1005	1005	-733411	0	0	22	49103768	51103173	1999405	9729
ASTCO_Ferreira_30929738_1	Asthma CO (Ferreira, EUR)	IMD	Blood_eQTLGen	Blood_eQTLGen	Full_Blood	Bulk blood	ENSG00000167100	SAMD14	4770	8.62181061729523e-31	1.7880934831198e-08	4.82178954513382e-23	0.999999982060942	5.81290907115631e-11	17:50111615	rs847690	chr17.4		17	50111615	17:50111615	2.5704e-29	17:49361940	7.07443506524209e-14	6109	5147	0.999985019717657	0.999999994353474	49120264	51119557	ENSG00000167100	SAMD14	protein_coding	50130160	-1	18545	18545	768220	0	0	25	49120264	51119743	1999479	9821
ASTCO_Ferreira_30929738_1	Asthma CO (Ferreira, EUR)	IMD	Blood_eQTLGen	Blood_eQTLGen	Full_Blood	Bulk blood	ENSG00000108823	SGCA	4726	5.09924808677753e-205	1.78809348413589e-08	2.85177930594952e-197	0.99999998203333	8.57452478620403e-11	17:50152080	rs847687	chr17.4		17	50152080	17:50152080	4.2416e-205	17:49361940	7.07443506524209e-14	5323	5113	1	0.99999999478851	49170144	51169461	ENSG00000108823	SGCA	protein_coding	50166005	1	-13925	-13925	-804065	1	1	29	49170144	51169461	1999317	9771
ASTCO_Ferreira_30929738_1	Asthma CO (Ferreira, EUR)	IMD	Blood_eQTLGen	Blood_eQTLGen	Full_Blood	Bulk blood	ENSG00000108821	COL1A1	4736	1.43485907375412e-17	1.78809349037595e-08	8.02451915715718e-10	0.999999981236222	8.03889853159708e-11	17:50201146	rs9898186	chr17.4		17	50201146	17:50201146	9.1765e-16	17:49361940	7.07443506524209e-14	6076	5102	0.99999999990657	0.999999994820554	49192498	51192005	ENSG00000108821	COL1A1	protein_coding	50201631	-1	485	485	839691	0	0	31	49192498	51192005	1999507	9770
ASTCO_Ferreira_30929738_1	Asthma CO (Ferreira, EUR)	IMD	Blood_eQTLGen	Blood_eQTLGen	Full_Blood	Bulk blood	ENSG00000167105	TMEM92	4705	1.92868555705115e-190	1.80508165104063e-08	1.06847550134717e-182	0.999999981861663	8.75431763986806e-11	17:50281058	rs2254177	chr17.4		17	50281058	17:50281058	3.926e-190	17:49361940	7.07443506524209e-14	6050	5062	0.999999999999991	0.999999997847666	49276632	51275769	ENSG00000167105	TMEM92	protein_coding	50274466	1	6592	6592	-912526	0	0	32	49276632	51276426	1999794	9822
ASTCO_Ferreira_30929738_1	Asthma CO (Ferreira, EUR)	IMD	Blood_eQTLGen	Blood_eQTLGen	Full_Blood	Bulk blood	ENSG00000251179	TMEM92-AS1	4621	0	1.80663294349128e-08	0	0.999999981846031	8.76186037784693e-11	17:50281058	rs2254177	chr17.4		17	50281058	17:50281058	2.0880515548505e-308	17:49361940	7.07443506524209e-14	5130	5060	1.00000000000005	0.999999997678221	49285561	51284616	ENSG00000251179	RP11-893F2.9	lncRNA	50290119	-1	9061	9061	928179	0	0	33	49285561	51284616	1999055	9883
ASTCO_Ferreira_30929738_1	Asthma CO (Ferreira, EUR)	IMD	Blood_eQTLGen	Blood_eQTLGen	Full_Blood	Bulk blood	ENSG00000015532	XYLT2	4692	4.44655778991425e-42	3.23541280055791e-08	1.37434012895547e-34	0.999999967531665	1.14210574207484e-10	17:50336093	rs58692908	chr17.4		17	50336093	17:50336093	5.0064e-41	17:49361940	7.07443506524209e-14	6051	5052	0.999999999999991	0.999999996178016	49354850	51353981	ENSG00000015532	XYLT2	protein_coding	50346126	1	-10033	-10033	-984186	0	0	34	49354850	51353981	1999131	9736
ASTCO_Ferreira_30929738_1	Asthma CO (Ferreira, EUR)	IMD	Blood_eQTLGen	Blood_eQTLGen	Full_Blood	Bulk blood	ENSG00000108826	MRPL27	4714	4.09767346984737e-95	4.45239625568962e-08	9.2032987438645e-88	0.999999955308483	1.67558880226761e-10	17:50371909	rs11868055	chr17.4		17	50371909	17:50371909	1.9639e-94	17:49370984	8.35455246473354e-14	6066	5072	1	0.999999996018506	49370588	51370302	ENSG00000108826	MRPL27	protein_coding	50373184	-1	1275	1275	1002200	0	0	33	49370588	51370302	1999714	9772
ASTCO_Ferreira_30929738_1	Asthma CO (Ferreira, EUR)	IMD	Blood_eQTLGen	Blood_eQTLGen	Full_Blood	Bulk blood	ENSG00000154832	CXXC1	5725	7.13538068601818e-42	1.0524369699128e-06	6.77985791953478e-36	0.999998940372415	7.19062057913182e-09	18:50286217	rs11555886	chr18.1		18	50286217	18:50286217	1.7358e-42	18:51121270	2.19951938231893e-11	7379	6084	0.999999999999997	0.963841016027541	49285325	51284217	ENSG00000154832	CXXC1	protein_coding	50287692	-1	1475	1475	-833578	0	0	7	49285325	51284217	1998892	9919
ASTCO_Ferreira_30929738_1	Asthma CO (Ferreira, EUR)	IMD	Blood_eQTLGen	Blood_eQTLGen	Full_Blood	Bulk blood	ENSG00000082212	ME2	5507	1.46716885091546e-222	1.04950916338638e-06	1.39406661909833e-216	0.997211405219536	0.00278754527127669	18:50898881	rs78413824	chr18.1		18	50898881	18:50898881	3.704e-224	18:51121270	2.19951938231893e-11	7283	5825	1.00000000000001	0.963841013135928	49914362	51913660	ENSG00000082212	ME2	protein_coding	50879118	1	19763	19763	242152	0	0	3	49914362	51913660	1999298	9908
ASTCO_Ferreira_30929738_1	Asthma CO (Ferreira, EUR)	IMD	Blood_eQTLGen	Blood_eQTLGen	Full_Blood	Bulk blood	ENSG00000154839	SKA1	5786	2.35283141122222e-09	1.05006952085152e-06	0.00223560077821559	0.997749418533536	1.39282658947089e-05	18:50972501	rs1848870	chr18.1		18	50972501	18:50385068	1.6026e-08	18:51121270	2.19951938231893e-11	7450	6133	0.99954592573342	0.963841016470376	49384603	51384530	ENSG00000154839	SKA1	protein_coding	50375046	1	597455	10022	746224	4	0	5	49384603	51384530	1999927	9920
ASTCO_Ferreira_30929738_1	Asthma CO (Ferreira, EUR)	IMD	Blood_eQTLGen	Blood_eQTLGen	Full_Blood	Bulk blood	ENSG00000141646	SMAD4	5389	1.74253600087727e-92	2.96847588317013e-07	1.65571348532011e-86	0.280618282070406	0.719381421081992	18:51041256	rs12968012	chr18.1		18	51041256	18:51026083	3.1633e-92	18:51121270	2.19951938231893e-11	7175	5702	1.00000000000001	0.96384101337754	50027125	52026290	ENSG00000141646	SMAD4	protein_coding	51030213	1	11043	-4130	91057	0	0	0	50027125	52026290	1999165	9916
ASTCO_Ferreira_30929738_1	Asthma CO (Ferreira, EUR)	IMD	Blood_eQTLGen	Blood_eQTLGen	Full_Blood	Bulk blood	ENSG00000141642	ELAC1	5387	1.40048045969392e-19	6.93439845716616e-07	1.33070098269946e-13	0.658205351060512	0.34179395549951	18:51049019	rs2276163	chr18.1		18	51049019	18:51137503	1.3632e-19	18:51121270	2.19951938231893e-11	7171	5696	0.999999997592866	0.963841013322483	49978438	51977814	ENSG00000141642	ELAC1	protein_coding	50968040	1	80979	169463	153230	1	1	1	49978438	51977814	1999376	9914
ASTCO_Ferreira_30929738_1	Asthma CO (Ferreira, EUR)	IMD	Blood_eQTLGen	Blood_eQTLGen	Full_Blood	Bulk blood	ENSG00000141644	MBD1	5728	1.85417902417612e-08	1.03380793519071e-06	0.0176179392455143	0.98229793756022	8.30708445395444e-05	18:51121270	rs1893380	chr18.1		18	51121270	18:50211462	2.953e-08	18:51121270	2.19951938231893e-11	7361	6088	0.997654383999319	0.963841015947277	49274734	51274125	ENSG00000141644	MBD1	protein_coding	50281523	-1	-839747	70061	-839747	8	2	8	49274734	51274125	1999391	9915
ASTCO_Ferreira_30929738_1	Asthma CO (Ferreira, EUR)	IMD	Blood_eQTLGen	Blood_eQTLGen	Full_Blood	Bulk blood	ENSG00000176624	MEX3C	5274	7.88769763616194e-76	1.05243612440097e-06	7.4946902949582e-70	0.999998118382316	8.29181558892807e-07	18:51204761	rs12458916	chr18.1		18	51204761	18:51204761	3.6546e-76	18:51121270	2.19951938231893e-11	7221	5565	1	0.963841014421296	50196526	52196318	ENSG00000176624	MEX3C	protein_coding	51197681	-1	-7080	-7080	76411	0	0	1	50196526	52196318	1999792	9925
ASTCO_Ferreira_30929738_1	Asthma CO (Ferreira, EUR)	IMD	Blood_eQTLGen	Blood_eQTLGen	Full_Blood	Bulk blood	ENSG00000134046	MBD2	5958	9.54811940006199e-82	3.8423476290804e-07	2.48496921880711e-75	0.999999600535796	1.52294392985056e-08	18:54241615	rs2085669	chr18.2		18	54241615	18:54241615	1.5758e-81	18:54290038	9.65407658430347e-12	7171	6323	0.999999999999965	0.997795282759098	53189384	55047343	ENSG00000134046	MBD2	protein_coding	54224669	-1	-16946	-16946	-65369	0	0	2	53189047	55047343	1858296	9912
ASTCO_Ferreira_30929738_1	Asthma CO (Ferreira, EUR)	IMD	Blood_eQTLGen	Blood_eQTLGen	Full_Blood	Bulk blood	ENSG00000101751	POLI	6010	0	2.94082028450487e-07	0	0.764900205068401	0.235099500849636	18:54256405	rs10048321	chr18.2		18	54256405	18:54238103	2.0880515548505e-308	18:54290038	9.65407658430347e-12	7218	6362	0.999999999999967	0.997795280768292	53295714	55154402	ENSG00000101751	POLI	protein_coding	54269517	1	-13112	-31414	20521	0	0	1	53295714	55154402	1858688	9909
ASTCO_Ferreira_30929738_1	Asthma CO (Ferreira, EUR)	IMD	Blood_eQTLGen	Blood_eQTLGen	Full_Blood	Bulk blood	ENSG00000166845	C18orf54	6003	1.48179888305103e-107	3.84234762438126e-07	3.85649205715016e-101	0.999999612878629	2.88659850502457e-09	18:54329922	rs1657887	chr18.2		18	54329922	18:54329922	4.4644e-108	18:54290038	9.65407658430347e-12	7190	6354	1	0.997795278215752	53371747	55230625	ENSG00000166845	C18orf54	protein_coding	54357906	1	-27984	-27984	-67868	1	1	1	53371747	55230625	1858878	9922
ASTCO_Ferreira_30929738_1	Asthma CO (Ferreira, EUR)	IMD	Blood_eQTLGen	Blood_eQTLGen	Full_Blood	Bulk blood	ENSG00000041353	RAB27B	4671	3.07050327358361e-55	3.84230057293755e-07	7.99121130781265e-49	0.999987047035152	1.25687347838871e-05	18:54817658	rs2008315	chr18.2		18	54817658	18:54821638	6.5643e-55	18:54290038	9.65407658430347e-12	5521	4920	0.999999999999994	0.997795283220718	53947862	55806297	ENSG00000041353	RAB27B	protein_coding	54828477	1	-10819	-6839	-538439	0	0	3	53947862	55806297	1858435	9906
ASTCO_Ferreira_30929738_1	Asthma CO (Ferreira, EUR)	IMD	Blood_eQTLGen	Blood_eQTLGen	Full_Blood	Bulk blood	ENSG00000197563	PIGN	5998	0	3.80516382453855e-08	0	0.999999961823961	1.24447408082365e-10	18:62185499	rs10439025	chr18.3		18	62185499	18:61924712	2.0880515548505e-308	18:62342581	4.27341666327257e-14	7461	6358	1	0.99999999943364	61115351	63115202	ENSG00000197563	PIGN	protein_coding	62187056	-1	1557	262344	-155525	0	0	4	61115351	63115326	1999975	9927
ASTCO_Ferreira_30929738_1	Asthma CO (Ferreira, EUR)	IMD	Blood_eQTLGen	Blood_eQTLGen	Full_Blood	Bulk blood	ENSG00000134444	RELCH	5941	6.26422429689992e-302	3.80516368103443e-08	1.64624299567434e-294	0.999999961750292	1.98055144761077e-10	18:62277736	rs62094302	chr18.3		18	62277736	18:62277736	1.2227e-301	18:62342581	4.27341666327257e-14	7329	6308	1.00000000000002	0.999999999428604	61247425	63246726	ENSG00000134444	KIAA1468	protein_coding	62187255	1	90481	90481	155326	1	1	3	61247425	63246726	1999301	9913
ASTCO_Ferreira_30929738_1	Asthma CO (Ferreira, EUR)	IMD	Blood_eQTLGen	Blood_eQTLGen	Full_Blood	Bulk blood	ENSG00000141655	TNFRSF11A	5887	7.78543129623225e-25	3.80516368104211e-08	2.04601737270012e-17	0.999999961613207	3.35159349462702e-10	18:62323598	rs7234211	chr18.3		18	62323598	18:62323598	2.3886e-23	18:62342581	4.27341666327257e-14	7301	6248	1	0.999999999429622	61358475	63357948	ENSG00000141655	TNFRSF11A	protein_coding	62325310	1	-1712	-1712	17271	1	1	0	61358475	63357948	1999473	9917
ASTCO_Ferreira_30929738_1	Asthma CO (Ferreira, EUR)	IMD	Blood_eQTLGen	Blood_eQTLGen	Full_Blood	Bulk blood	ENSG00000176641	RNF152	5902	2.47441571921792e-13	3.80513684083961e-08	6.50278342995867e-06	0.99999287007458	5.8909037467039e-07	18:62342581	rs4574025	chr18.3		18	62342581	18:62001810	4.0784e-11	18:62342581	4.27341666327257e-14	7337	6235	0.999298903702915	0.99999999942417	60852391	62851130	ENSG00000176641	RNF152	protein_coding	61893007	-1	-449574	-108803	-449574	5	0	5	60852391	62851130	1998739	9926
ASTCO_Ferreira_30929738_1	Asthma CO (Ferreira, EUR)	IMD	Blood_eQTLGen	Blood_eQTLGen	Full_Blood	Bulk blood	ENSG00000141664	ZCCHC2	6019	1.49019573128578e-83	3.80516368609927e-08	3.91624591433592e-76	0.999999961494581	4.53785340697982e-10	18:62448386	rs56841748	chr18.3		18	62448386	18:62448386	8.4775e-83	18:62342581	4.27341666327257e-14	6562	6408	0.999999999999991	0.999999997488901	61555382	63554709	ENSG00000141664	ZCCHC2	protein_coding	62523025	1	-74639	-74639	-180444	0	0	1	61555382	63554709	1999327	9918
ASTCO_Ferreira_30929738_1	Asthma CO (Ferreira, EUR)	IMD	Blood_eQTLGen	Blood_eQTLGen	Full_Blood	Bulk blood	ENSG00000081913	PHLPP1	6045	2.01679584808405e-266	1.24661657760829e-10	1.61781568130709e-256	0.999999999874944	4.29566543700303e-13	18:62926259	rs625090	chr18.3		18	62926259	18:62926259	3.7984e-264	18:63775385	8.07603478489024e-17	7367	6395	1.00000000000004	0.999999999996382	61848531	63847887	ENSG00000081913	PHLPP1	protein_coding	62715541	1	210718	210718	1059844	0	0	9	61848531	63847887	1999356	9907
ASTCO_Ferreira_30929738_1	Asthma CO (Ferreira, EUR)	IMD	Blood_eQTLGen	Blood_eQTLGen	Full_Blood	Bulk blood	ENSG00000081913	PHLPP1	6045	2.01679584808405e-266	1.24661657760829e-10	1.61781568130709e-256	0.999999999874944	4.29566543700303e-13	18:62926259	rs625090	chr18.4		18	62926259	18:62926259	3.7984e-264	18:63775385	8.07603478489024e-17	7367	6395	1.00000000000004	0.999999999996382	61848531	63847887	ENSG00000081913	PHLPP1	protein_coding	62715541	1	210718	210718	1059844	0	0	9	61848531	63847887	1999356	9907
ASTCO_Ferreira_30929738_1	Asthma CO (Ferreira, EUR)	IMD	Blood_eQTLGen	Blood_eQTLGen	Full_Blood	Bulk blood	ENSG00000267390	KDSR-DT	5709	1.36301767512973e-61	1.25071405893564e-10	1.08979159962288e-51	0.999999999874206	7.26103411936838e-13	18:63366193	rs36013534	chr18.4		18	63366193	18:63366193	5.1421e-60	18:63775385	8.07603478489024e-17	6082	6131	1	0.999999999994627	62374527	64374156	ENSG00000267390	RP11-635N19.1	lncRNA	63366400	1	-207	-207	408985	0	0	5	62374527	64374156	1999629	9930
ASTCO_Ferreira_30929738_1	Asthma CO (Ferreira, EUR)	IMD	Blood_eQTLGen	Blood_eQTLGen	Full_Blood	Bulk blood	ENSG00000119537	KDSR	5798	0	1.25070963632511e-10	0	0.999999999873467	1.41878674010405e-12	18:63367187	rs402348	chr18.4		18	63367187	18:63367187	2.0880515548505e-308	18:63775385	8.07603478489024e-17	6990	6132	1	0.999999999995595	62347974	64347483	ENSG00000119537	KDSR	protein_coding	63367206	-1	19	19	-408179	0	0	4	62347635	64347483	1999848	9910
ASTCO_Ferreira_30929738_1	Asthma CO (Ferreira, EUR)	IMD	Blood_eQTLGen	Blood_eQTLGen	Full_Blood	Bulk blood	ENSG00000119541	VPS4B	5750	6.68099928705852e-55	1.25071405893564e-10	5.34174797067544e-45	0.999999999873708	1.22004084998197e-12	18:63444447	rs117695787	chr18.4		18	63444447	18:63444447	1.6413e-52	18:63775385	8.07603478489024e-17	6943	6084	0.999999999999997	0.999999999995601	62405945	64405102	ENSG00000119541	VPS4B	protein_coding	63422476	-1	-21971	-21971	-352909	0	0	2	62405945	64405102	1999157	9911
ASTCO_Ferreira_30929738_1	Asthma CO (Ferreira, EUR)	IMD	Blood_eQTLGen	Blood_eQTLGen	Full_Blood	Bulk blood	ENSG00000171791	BCL2	5698	2.07654184913793e-15	1.24659563546797e-10	1.66574221371121e-05	0.999983204632657	1.37820542294261e-07	18:63775385	rs12964116	chr18.3		18	63775385	18:63239451	5.3736e-11	18:63775385	8.07603478489024e-17	6883	6023	0.999962341163246	0.999999999995621	62222220	64221365	ENSG00000171791	BCL2	protein_coding	63319769	-1	-455616	80318	-455616	6	0	6	62221776	64221365	1999589	9924
ASTCO_Ferreira_30929738_1	Asthma CO (Ferreira, EUR)	IMD	Blood_eQTLGen	Blood_eQTLGen	Full_Blood	Bulk blood	ENSG00000171791	BCL2	5698	2.07654184913793e-15	1.24659563546797e-10	1.66574221371121e-05	0.999983204632657	1.37820542294261e-07	18:63775385	rs12964116	chr18.4		18	63775385	18:63239451	5.3736e-11	18:63775385	8.07603478489024e-17	6883	6023	0.999962341163246	0.999999999995621	62222220	64221365	ENSG00000171791	BCL2	protein_coding	63319769	-1	-455616	80318	-455616	6	0	6	62221776	64221365	1999589	9924
ASTCO_Ferreira_30929738_1	Asthma CO (Ferreira, EUR)	IMD	Blood_eQTLGen	Blood_eQTLGen	Full_Blood	Bulk blood	ENSG00000242550	SERPINB10	6715	0	1.25071405893208e-10	0	0.99999999987449	4.47771440942317e-13	18:63897279	rs2278180	chr18.4		18	63897279	18:63723082	2.0880515548505e-308	18:63775385	8.07603478489024e-17	8105	7075	1.00000000000019	0.999999999995143	62917081	64916547	ENSG00000242550	SERPINB10	protein_coding	63907958	1	-10679	-184876	-132573	0	2	2	62917081	64916547	1999466	9929
ASTCO_Ferreira_30929738_1	Asthma CO (Ferreira, EUR)	IMD	Blood_eQTLGen	Blood_eQTLGen	Full_Blood	Bulk blood	ENSG00000197632	SERPINB2	6708	7.60840005798574e-114	1.25071405890869e-10	6.08324500927378e-104	0.999999999855277	1.96491024409562e-11	18:63907599	rs6567401	chr18.4		18	63907599	18:63907599	5.5602e-111	18:63775385	8.07603478489024e-17	8061	7076	1.00000000000001	0.999999999995226	62888117	64887586	ENSG00000197632	SERPINB2	protein_coding	63887705	1	19894	19894	-112320	0	0	1	62888117	64887586	1999469	9928
ASTCO_Ferreira_30929738_1	Asthma CO (Ferreira, EUR)	IMD	Blood_eQTLGen	Blood_eQTLGen	Full_Blood	Bulk blood	ENSG00000166401	SERPINB8	6717	0	1.25071405892696e-10	0	0.999999999874262	6.50141814883905e-13	18:63952945	rs9960367	chr18.4		18	63952945	18:63832475	2.0880515548505e-308	18:63775385	8.07603478489024e-17	8125	7074	1.00000000000009	0.999999999995126	62987648	64987432	ENSG00000166401	SERPINB8	protein_coding	63970081	1	-17136	-137606	-194696	0	3	4	62987648	64987432	1999784	9921
ASTCO_Ferreira_30929738_1	Asthma CO (Ferreira, EUR)	IMD	Blood_eQTLGen	Blood_eQTLGen	Full_Blood	Bulk blood	ENSG00000105556	MIER2	4996	1.31190124018685e-24	8.61821406701087e-05	1.52211085323535e-20	0.999913465726666	3.5213266589096e-07	19:266544	rs8106462	chr19.1		19	266544	19:266544	3.9757e-26	19:1152657	1.53643464687714e-10	6187	5670	0.99999999999998	0.999995914872255	226776	1325151	ENSG00000105556	MIER2	protein_coding	344796	-1	78252	78252	-807861	2	2	41	90974	1325151	1234177	9956
ASTCO_Ferreira_30929738_1	Asthma CO (Ferreira, EUR)	IMD	Blood_eQTLGen	Blood_eQTLGen	Full_Blood	Bulk blood	ENSG00000141934	PLPP2	4892	8.35807963204193e-133	8.61820486420243e-05	9.69731438787881e-129	0.999912006151102	1.8118002597804e-06	19:290470	rs12979151	chr19.1		19	290470	19:290470	5.7034e-136	19:1152657	1.53643464687714e-10	6069	5557	1	0.999995979749927	226776	1284117	ENSG00000141934	PPAP2C	protein_coding	291403	-1	933	933	-861254	0	0	43	90974	1284117	1193143	9985
ASTCO_Ferreira_30929738_1	Asthma CO (Ferreira, EUR)	IMD	Blood_eQTLGen	Blood_eQTLGen	Full_Blood	Bulk blood	ENSG00000129946	SHC2	5269	3.038159130677e-37	8.61820484676437e-05	3.52497591494192e-33	0.99991353945929	2.78492241962357e-07	19:481732	rs62103172	chr19.1		19	481732	19:481732	4.0434e-39	19:1152657	1.53643464687714e-10	6478	5984	1	0.999995265624237	226776	1437515	ENSG00000129946	SHC2	protein_coding	461033	-1	-20699	-20699	-691624	0	0	40	90974	1437515	1346541	9971
ASTCO_Ferreira_30929738_1	Asthma CO (Ferreira, EUR)	IMD	Blood_eQTLGen	Blood_eQTLGen	Full_Blood	Bulk blood	ENSG00000099804	CDC34	5608	2.38979480153685e-167	8.6181943567373e-05	2.77272434977288e-163	0.9999133526607	4.65395704257532e-07	19:538930	rs2288952	chr19.1		19	538930	19:538930	9.1117e-171	19:1152657	1.53643464687714e-10	6999	6351	1.00000000000001	0.999995551371714	226776	1536817	ENSG00000099804	CDC34	protein_coding	531760	1	7170	7170	620897	1	1	37	90974	1536817	1445843	9945
ASTCO_Ferreira_30929738_1	Asthma CO (Ferreira, EUR)	IMD	Blood_eQTLGen	Blood_eQTLGen	Full_Blood	Bulk blood	ENSG00000197540	GZMM	5658	1.9059963841361e-56	8.61817067586981e-05	2.21140448064958e-52	0.9999106654167	3.15287654771981e-06	19:543497	rs16990714	chr19.1		19	543497	19:543497	3.7895e-60	19:1152657	1.53643464687714e-10	7058	6410	0.999999999999998	0.999995532622814	226776	1546945	ENSG00000197540	GZMM	protein_coding	544053	1	-556	-556	608604	0	0	35	90974	1546945	1455971	10016
ASTCO_Ferreira_30929738_1	Asthma CO (Ferreira, EUR)	IMD	Blood_eQTLGen	Blood_eQTLGen	Full_Blood	Bulk blood	ENSG00000267751	BSG-AS1	5177	5.3447502296085e-187	8.61866808718748e-05	6.20080132482909e-183	0.999909176327255	4.6369918943702e-06	19:563639	rs12608452	chr19.1		19	563639	19:563639	6.4966e-197	19:1152657	1.53643464687714e-10	5487	6457	1	0.999936221125537	226776	1567044	ENSG00000267751	AC009005.2	lncRNA	572330	-1	8691	8691	-580327	0	0	34	95981	1567044	1471063	10036
ASTCO_Ferreira_30929738_1	Asthma CO (Ferreira, EUR)	IMD	Blood_eQTLGen	Blood_eQTLGen	Full_Blood	Bulk blood	ENSG00000099866	MADCAM1	5435	4.27281035562016e-11	8.61810177400444e-05	4.95746358278127e-07	0.999902199979125	1.11232140488992e-05	19:581633	rs111747582	chr19.1		19	581633	19:581633	6.0656e-13	19:1152657	1.53643464687714e-10	6775	6147	0.999999002729113	0.999995624418594	226776	1497145	ENSG00000099866	MADCAM1	protein_coding	496486	1	85147	85147	656171	6	6	39	90974	1497145	1406171	9951
ASTCO_Ferreira_30929738_1	Asthma CO (Ferreira, EUR)	IMD	Blood_eQTLGen	Blood_eQTLGen	Full_Blood	Bulk blood	ENSG00000172270	BSG	5709	7.19689163527771e-206	8.61812153262176e-05	8.35009015549598e-202	0.999905155841845	8.66294285712553e-06	19:583899	rs73918144	chr19.1		19	583899	19:583899	8.2201e-211	19:1152657	1.53643464687714e-10	7131	6471	0.999999999999975	0.999995512269937	226776	1577209	ENSG00000172270	BSG	protein_coding	572596	1	11303	11303	580061	0	0	33	90974	1577209	1486235	9999
ASTCO_Ferreira_30929738_1	Asthma CO (Ferreira, EUR)	IMD	Blood_eQTLGen	Blood_eQTLGen	Full_Blood	Bulk blood	ENSG00000099821	POLRMT	5697	2.21135536183775e-32	8.61819442688498e-05	2.56569213449728e-28	0.999913175774919	6.42280818827405e-07	19:626162	rs114872734	chr19.1		19	626162	19:626162	7.1754e-35	19:1152657	1.53643464687714e-10	6236	6554	0.999999999999997	0.999994862227792	226776	1624997	ENSG00000099821	POLRMT	protein_coding	633537	-1	7375	7375	-519120	0	0	31	95981	1624997	1529016	9947
ASTCO_Ferreira_30929738_1	Asthma CO (Ferreira, EUR)	IMD	Blood_eQTLGen	Blood_eQTLGen	Full_Blood	Bulk blood	ENSG00000070423	RNF126	5842	4.48568051981927e-56	8.61818869797964e-05	5.20444783772047e-52	0.999913241354339	5.76758678729106e-07	19:670517	rs118044006	chr19.1		19	670517	19:670517	6.1584e-60	19:1152657	1.53643464687714e-10	7303	6634	1	0.999995376713921	226776	1655293	ENSG00000070423	RNF126	protein_coding	663214	-1	-7303	-7303	-489443	1	1	28	90974	1655293	1564319	9938
ASTCO_Ferreira_30929738_1	Asthma CO (Ferreira, EUR)	IMD	Blood_eQTLGen	Blood_eQTLGen	Full_Blood	Bulk blood	ENSG00000070404	FSTL3	5919	3.37950818410141e-57	8.61818724106642e-05	3.92102751298604e-53	0.999913224152313	5.93975272623394e-07	19:680845	rs12986335	chr19.1		19	680845	19:680845	7.1136e-60	19:1152657	1.53643464687714e-10	7396	6719	1	0.999995358103945	226776	1679832	ENSG00000070404	FSTL3	protein_coding	676392	1	4453	4453	476265	0	0	26	90974	1679832	1588858	9937
ASTCO_Ferreira_30929738_1	Asthma CO (Ferreira, EUR)	IMD	Blood_eQTLGen	Blood_eQTLGen	Full_Blood	Bulk blood	ENSG00000185198	PRSS57	5951	1.94732170843121e-308	8.61819281674137e-05	3.54644373031787e-307	0.999913528815939	2.89255905263036e-07	19:690639	rs10412005	chr19.1		19	690639	19:690639	2.0880515548505e-308	19:1152657	1.53643464687714e-10	7383	6775	1	0.999994929313456	226776	1690345	ENSG00000185198	PRSS57	protein_coding	695452	-1	4813	4813	-457205	0	0	24	90974	1690345	1599371	10007
ASTCO_Ferreira_30929738_1	Asthma CO (Ferreira, EUR)	IMD	Blood_eQTLGen	Blood_eQTLGen	Full_Blood	Bulk blood	ENSG00000099864	PALM	6111	3.13760488511175e-216	8.61818438944081e-05	3.64036379435073e-212	0.999913231152626	5.87003490315741e-07	19:719295	rs12610821	chr19.1		19	719295	19:719295	1.2429e-222	19:1152657	1.53643464687714e-10	7622	6933	1	0.999995321076096	226776	1727586	ENSG00000099864	PALM	protein_coding	708935	1	10360	10360	443722	0	0	23	90974	1727586	1636612	9950
ASTCO_Ferreira_30929738_1	Asthma CO (Ferreira, EUR)	IMD	Blood_eQTLGen	Blood_eQTLGen	Full_Blood	Bulk blood	ENSG00000196415	PRTN3	6459	9.02662035524469e-126	8.61818018539222e-05	1.04730222841654e-121	0.999913472773517	3.45424616585118e-07	19:836654	rs62132278	chr19.1		19	836654	19:836654	4.1567e-129	19:1152657	1.53643464687714e-10	8027	7318	0.999999999999998	0.999995229207481	226776	1843855	ENSG00000196415	PRTN3	protein_coding	840999	1	-4345	-4345	311658	0	0	19	90974	1843855	1752881	10014
ASTCO_Ferreira_30929738_1	Asthma CO (Ferreira, EUR)	IMD	Blood_eQTLGen	Blood_eQTLGen	Full_Blood	Bulk blood	ENSG00000197561	ELANE	6485	5.4688208488426e-29	8.61818026215595e-05	6.34513053923727e-25	0.999913514307058	3.03890316150827e-07	19:851976	rs2007647	chr19.1		19	851976	19:851976	2.2678e-31	19:1152657	1.53643464687714e-10	8055	7347	0.999999999999988	0.999995213472378	226776	1853138	ENSG00000197561	ELANE	protein_coding	852303	1	-327	-327	300354	0	0	18	90974	1853138	1762164	10017
ASTCO_Ferreira_30929738_1	Asthma CO (Ferreira, EUR)	IMD	Blood_eQTLGen	Blood_eQTLGen	Full_Blood	Bulk blood	ENSG00000197766	CFD	6509	0	8.61817684144989e-05	0	0.999913182238677	6.3599304613807e-07	19:859368	rs71335276	chr19.1		19	859368	19:850299	2.0880515548505e-308	19:1152657	1.53643464687714e-10	8081	7371	1	0.999995213471702	226776	1861024	ENSG00000197766	CFD	protein_coding	859664	1	-296	-9365	292993	0	1	17	90974	1861024	1770050	10018
ASTCO_Ferreira_30929738_1	Asthma CO (Ferreira, EUR)	IMD	Blood_eQTLGen	Blood_eQTLGen	Full_Blood	Bulk blood	ENSG00000175221	MED16	6547	0	8.61817913524051e-05	0	0.999913516372172	3.01836398792653e-07	19:875902	rs1651887	chr19.1		19	875902	19:858027	2.0880515548505e-308	19:1152657	1.53643464687714e-10	8124	7412	0.999999999999913	0.999995207210119	226776	1880587	ENSG00000175221	MED16	protein_coding	893187	-1	17285	35160	-259470	0	1	16	90974	1880587	1789613	10001
ASTCO_Ferreira_30929738_1	Asthma CO (Ferreira, EUR)	IMD	Blood_eQTLGen	Blood_eQTLGen	Full_Blood	Bulk blood	ENSG00000116014	KISS1R	6668	4.58782211613077e-251	8.61817678483467e-05	5.32296523552908e-247	0.99991355885884	2.59373324726165e-07	19:892615	rs2365703	chr19.1		19	892615	19:892615	7.2266e-255	19:1152657	1.53643464687714e-10	8271	7537	1	0.999995199434033	226776	1918646	ENSG00000116014	KISS1R	protein_coding	917333	1	-24718	-24718	235324	2	2	14	90974	1918646	1827672	9961
ASTCO_Ferreira_30929738_1	Asthma CO (Ferreira, EUR)	IMD	Blood_eQTLGen	Blood_eQTLGen	Full_Blood	Bulk blood	ENSG00000116017	ARID3A	6797	3.09729070731891e-09	8.61786255212964e-05	3.59359476833397e-05	0.999877269201551	6.13127954663863e-07	19:958850	rs71335282	chr19.1		19	958850	19:958850	3.636e-11	19:1152657	1.53643464687714e-10	8413	7682	0.999852897749901	0.999995172699347	226776	1950764	ENSG00000116017	ARID3A	protein_coding	926035	1	32815	32815	226622	2	2	13	90974	1950764	1859790	9962
ASTCO_Ferreira_30929738_1	Asthma CO (Ferreira, EUR)	IMD	Blood_eQTLGen	Blood_eQTLGen	Full_Blood	Bulk blood	ENSG00000065268	WDR18	6965	0	8.61817136597694e-05	0	0.999913366434941	4.51851310448025e-07	19:990736	rs2365709	chr19.1		19	990736	19:1000095	2.0880515548505e-308	19:1152657	1.53643464687714e-10	8643	7858	1	0.99999515771515	226776	1988770	ENSG00000065268	WDR18	protein_coding	984345	1	6391	15750	168312	0	0	10	90974	1988770	1897796	9936
ASTCO_Ferreira_30929738_1	Asthma CO (Ferreira, EUR)	IMD	Blood_eQTLGen	Blood_eQTLGen	Full_Blood	Bulk blood	ENSG00000182087	TMEM259	7046	8.02549293978525e-55	8.61816857647268e-05	9.31148279272638e-51	0.999912763457931	1.05485629877977e-06	19:1011216	rs2240160	chr19.1		19	1011216	19:1011216	1.3152e-57	19:1152657	1.53643464687714e-10	8670	7973	1	0.99999470772383	226776	2013304	ENSG00000182087	TMEM259	protein_coding	1021123	-1	9907	9907	-131534	0	0	6	90974	2013304	1922330	10006
ASTCO_Ferreira_30929738_1	Asthma CO (Ferreira, EUR)	IMD	Blood_eQTLGen	Blood_eQTLGen	Full_Blood	Bulk blood	ENSG00000180448	ARHGAP45	7287	2.48401685010952e-27	8.6181642445968e-05	2.88205409151534e-23	0.999913325745883	4.9261167052485e-07	19:1048663	rs8109683	chr19.1		19	1048663	19:1048663	1.3212e-29	19:1152657	1.53643464687714e-10	9014	8210	1	0.999995090737749	226776	2076228	ENSG00000180448	HMHA1	protein_coding	1067167	1	-18504	-18504	85490	0	0	2	90974	2076228	1985254	10003
ASTCO_Ferreira_30929738_1	Asthma CO (Ferreira, EUR)	IMD	Blood_eQTLGen	Blood_eQTLGen	Full_Blood	Bulk blood	ENSG00000064687	ABCA7	7221	4.76681863395455e-179	8.61814710322885e-05	5.53065004261245e-175	0.999911241819566	2.57670938793812e-06	19:1055719	rs113337161	chr19.1		19	1055719	19:1055719	3.6215e-184	19:1152657	1.53643464687714e-10	8925	8138	1.00000000000001	0.99999510021198	226776	2052627	ENSG00000064687	ABCA7	protein_coding	1040107	1	15612	15612	112550	0	0	3	90974	2052627	1961653	9933
ASTCO_Ferreira_30929738_1	Asthma CO (Ferreira, EUR)	IMD	Blood_eQTLGen	Blood_eQTLGen	Full_Blood	Bulk blood	ENSG00000116032	GRIN3B	7009	1.08982705019694e-38	8.61815433975021e-05	1.26445885107686e-34	0.999911084357888	2.73409870808144e-06	19:1055719	rs113337161	chr19.1		19	1055719	19:1055719	3.1546e-41	19:1152657	1.53643464687714e-10	8638	7930	0.999999999999995	0.999994745399877	226776	2004966	ENSG00000116032	GRIN3B	protein_coding	1000419	1	55300	55300	152238	6	6	9	90974	2004966	1913992	9963
ASTCO_Ferreira_30929738_1	Asthma CO (Ferreira, EUR)	IMD	Blood_eQTLGen	Blood_eQTLGen	Full_Blood	Bulk blood	ENSG00000099817	POLR2E	7314	1.55688410036656e-131	8.61816521877481e-05	1.8063582936234e-127	0.999913494202484	3.24145313013415e-07	19:1095717	rs11084882	chr19.1		19	1095717	19:1095717	6.9183e-135	19:1152657	1.53643464687714e-10	8783	8253	0.99999999999999	0.999995022041427	226776	2090951	ENSG00000099817	POLR2E	protein_coding	1095375	-1	-342	-342	-57282	0	0	1	95981	2090951	1994970	9946
ASTCO_Ferreira_30929738_1	Asthma CO (Ferreira, EUR)	IMD	Blood_eQTLGen	Blood_eQTLGen	Full_Blood	Bulk blood	ENSG00000167468	GPX4	7362	0	8.61813373190997e-05	0	0.999909942306659	3.87635606712741e-06	19:1103466	rs8103188	chr19.1		19	1103466	19:1095515	2.0880515548505e-308	19:1152657	1.53643464687714e-10	9098	8295	0.999999999999927	0.999995045756562	226776	2104838	ENSG00000167468	GPX4	protein_coding	1103994	1	-528	-8479	48663	0	0	0	108091	2104838	1996747	9991
ASTCO_Ferreira_30929738_1	Asthma CO (Ferreira, EUR)	IMD	Blood_eQTLGen	Blood_eQTLGen	Full_Blood	Bulk blood	ENSG00000064932	SBNO2	7516	1.14063601761634e-10	8.61814931740996e-05	1.32341134080754e-06	0.99991201016145	4.8481997150541e-07	19:1118753	rs77505432	chr19.1		19	1118753	19:1118753	8.818e-13	19:1152657	1.53643464687714e-10	9259	8463	0.999999316175412	0.999995013495243	226776	2140515	ENSG00000064932	SBNO2	protein_coding	1174268	-1	55515	55515	21611	0	0	0	158847	2140515	1981668	9934
ASTCO_Ferreira_30929738_1	Asthma CO (Ferreira, EUR)	IMD	Blood_eQTLGen	Blood_eQTLGen	Full_Blood	Bulk blood	ENSG00000011304	PTBP1	6338	1.2123268585917e-06	8.49633974764284e-05	0.0140658592927173	0.985776246374783	7.17186081649743e-05	19:1152657	rs892225	chr19.1		19	1152657	19:883968	1.2006e-07	19:1152657	1.53643464687714e-10	7790	7214	0.998212437211729	0.999994857782939	226776	1804575	ENSG00000011304	PTBP1	protein_coding	797452	1	355205	86516	355205	22	5	22	90974	1804575	1713601	9931
ASTCO_Ferreira_30929738_1	Asthma CO (Ferreira, EUR)	IMD	Blood_eQTLGen	Blood_eQTLGen	Full_Blood	Bulk blood	ENSG00000099840	IZUMO4	7081	1.3719416982875e-06	8.47949498701069e-05	0.0159181797444336	0.983847088760027	0.000148564603970214	19:1152657	rs892225	chr19.1		19	1152657	19:2099363	1.8854e-08	19:1152657	1.53643464687714e-10	8471	7833	0.998136194695854	0.999993197742796	1098067	3097872	ENSG00000099840	IZUMO4	protein_coding	2096915	1	-944258	2448	-944258	51	0	51	1098067	3097872	1999805	9949
ASTCO_Ferreira_30929738_1	Asthma CO (Ferreira, EUR)	IMD	Blood_eQTLGen	Blood_eQTLGen	Full_Blood	Bulk blood	ENSG00000115286	NDUFS7	7864	4.39069056882688e-07	8.57396811428444e-05	0.00509425699621544	0.994786434105451	3.31301481348101e-05	19:1152657	rs892225	chr19.1		19	1152657	19:876882	1.4246e-08	19:1152657	1.53643464687714e-10	9658	8733	0.999173479963962	0.999996697629319	389611	2389263	ENSG00000115286	NDUFS7	protein_coding	1383907	1	-231250	-507025	-231250	13	30	13	389611	2389263	1999652	9960
ASTCO_Ferreira_30929738_1	Asthma CO (Ferreira, EUR)	IMD	Blood_eQTLGen	Blood_eQTLGen	Full_Blood	Bulk blood	ENSG00000172081	MOB3A	7114	2.84036168860044e-07	8.58932401127591e-05	0.00329561431137585	0.996601887818918	1.63205934242365e-05	19:1152657	rs892225	chr19.1		19	1152657	19:2072773	5.6433e-09	19:1152657	1.53643464687714e-10	8486	7865	0.999665805212435	0.9999931570817	1083881	3083701	ENSG00000172081	MOB3A	protein_coding	2096326	-1	943669	23553	943669	50	0	50	1083881	3083701	1999820	9998
ASTCO_Ferreira_30929738_1	Asthma CO (Ferreira, EUR)	IMD	Blood_eQTLGen	Blood_eQTLGen	Full_Blood	Bulk blood	ENSG00000180846	CSNK1G2-AS1	7321	1.5779437036875e-08	8.61594441708689e-05	0.000183092676660297	0.999729151684343	1.58041539076956e-06	19:1152657	rs892225	chr19.1		19	1152657	19:1969478	6.8723e-10	19:1152657	1.53643464687714e-10	8700	8062	0.999977038953977	0.999993211663411	954677	2953089	ENSG00000180846	CSNK1G2-AS1	lncRNA	1954586	-1	801929	-14892	801929	46	0	46	954677	2953089	1998412	10004
ASTCO_Ferreira_30929738_1	Asthma CO (Ferreira, EUR)	IMD	Blood_eQTLGen	Blood_eQTLGen	Full_Blood	Bulk blood	ENSG00000099822	HCN2	5655	7.28143663567675e-06	7.88031490801468e-05	0.0844817768204296	0.914299456457584	0.00113268213626995	19:1170446	rs4807630	chr19.1		19	1170446	19:613307	1.5577e-07	19:1152657	1.53643464687714e-10	6185	6512	0.995366849932656	0.999994862229188	226776	1603419	ENSG00000099822	HCN2	protein_coding	589881	1	580565	23426	562776	32	0	32	95981	1603419	1507438	9948
ASTCO_Ferreira_30929738_1	Asthma CO (Ferreira, EUR)	IMD	Blood_eQTLGen	Blood_eQTLGen	Full_Blood	Bulk blood	ENSG00000129968	ABHD17A	7226	4.60388739324711e-06	8.12572590928994e-05	0.0534204424618494	0.94284781375856	0.00364588263310381	19:1170446	rs4807630	chr19.1		19	1170446	19:1819126	7.5289e-07	19:1152657	1.53643464687714e-10	8619	7929	0.99318521551741	0.999994720424785	881413	2880694	ENSG00000129968	FAM108A1	protein_coding	1885496	-1	715050	66370	732839	42	7	42	881413	2880694	1999281	9972
ASTCO_Ferreira_30929738_1	Asthma CO (Ferreira, EUR)	IMD	Blood_eQTLGen	Blood_eQTLGen	Full_Blood	Bulk blood	ENSG00000118046	STK11	7770	3.24949033011676e-158	8.61815656564051e-05	3.77019027428967e-154	0.999913424555941	3.93878405162444e-07	19:1207239	rs3764640	chr19.1		19	1207239	19:1207239	9.2255e-162	19:1152657	1.53643464687714e-10	9574	8733	1	0.999994972739198	226776	2208860	ENSG00000118046	STK11	protein_coding	1205778	1	1461	1461	-53121	0	0	2	226776	2208860	1982084	9964
ASTCO_Ferreira_30929738_1	Asthma CO (Ferreira, EUR)	IMD	Blood_eQTLGen	Blood_eQTLGen	Full_Blood	Bulk blood	ENSG00000267736	HMGB2P1	6683	1.09254693583675e-19	9.02444426938841e-05	1.21054313271199e-15	0.999909355816246	3.99741057205313e-07	19:1207239	rs3764640	chr19.1		19	1207239	19:1207239	4.2214e-22	19:1152657	1.53643464687714e-10	6965	8711	0.999999999999992	0.954971058459947	240554	2203348	ENSG00000267736	HMGB2P1	transcribed_processed_pseudogene	1203209	1	4030	4030	-50552	1	1	1	240554	2203348	1962794	10035
ASTCO_Ferreira_30929738_1	Asthma CO (Ferreira, EUR)	IMD	Blood_eQTLGen	Blood_eQTLGen	Full_Blood	Bulk blood	ENSG00000099624	ATP5F1D	7848	6.79921825061237e-165	8.61815409266122e-05	7.88873035628764e-161	0.999913390655585	4.27803509182772e-07	19:1241088	rs12983363	chr19.1		19	1241088	19:1241088	1.7236e-168	19:1152657	1.53643464687714e-10	9673	8802	0.999999999999975	0.999994979295519	244421	2243067	ENSG00000099624	ATP5D	protein_coding	1241751	1	-663	-663	-89094	0	0	4	244421	2243067	1998646	9943
ASTCO_Ferreira_30929738_1	Asthma CO (Ferreira, EUR)	IMD	Blood_eQTLGen	Blood_eQTLGen	Full_Blood	Bulk blood	ENSG00000167470	MIDN	7843	1.91910964643168e-20	8.6181508315937e-05	2.22662855692463e-16	0.999912680419722	1.13807196241121e-06	19:1256999	rs9823	chr19.1		19	1256999	19:1256999	2.6489e-22	19:1152657	1.53643464687714e-10	9608	8823	0.999999999999998	0.999994569811788	253938	2253844	ENSG00000167470	MIDN	protein_coding	1248583	1	8416	8416	-95926	1	1	5	253938	2253844	1999906	9992
ASTCO_Ferreira_30929738_1	Asthma CO (Ferreira, EUR)	IMD	Blood_eQTLGen	Blood_eQTLGen	Full_Blood	Bulk blood	ENSG00000228300	FAM174C	7902	4.72518106129657e-81	8.61815465453254e-05	5.48234811832535e-77	0.999913512559473	3.05893970289526e-07	19:1268995	rs12980707	chr19.1		19	1268995	19:1268995	5.522e-84	19:1152657	1.53643464687714e-10	9733	8835	1.00000000000001	0.999994991828954	277715	2276711	ENSG00000228300	C19orf24	protein_coding	1275530	1	-6535	-6535	-122873	2	2	9	277715	2277053	1999338	10023
ASTCO_Ferreira_30929738_1	Asthma CO (Ferreira, EUR)	IMD	Blood_eQTLGen	Blood_eQTLGen	Full_Blood	Bulk blood	ENSG00000099622	CIRBP	7871	7.09845283128763e-20	8.61815482259403e-05	8.23591460079473e-16	0.999913485022065	3.33429710722359e-07	19:1271530	rs4807050	chr19.1		19	1271530	19:1271275	1.3045e-21	19:1152657	1.53643464687714e-10	9700	8808	1	0.999994988494068	267213	2266880	ENSG00000099622	CIRBP	protein_coding	1269332	1	2198	1943	-116675	1	1	7	267213	2266880	1999667	9942
ASTCO_Ferreira_30929738_1	Asthma CO (Ferreira, EUR)	IMD	Blood_eQTLGen	Blood_eQTLGen	Full_Blood	Bulk blood	ENSG00000160953	PWWP3A	7838	1.48453811794507e-100	8.61813394537333e-05	1.72242094138013e-96	0.999910619249332	3.19941121400984e-06	19:1377174	rs4807907	chr19.1		19	1377174	19:1377174	1.4975e-103	19:1152657	1.53643464687714e-10	9601	8763	1	0.999995084976546	332484	2332010	ENSG00000160953	MUM1	protein_coding	1354959	1	22215	22215	-202302	0	0	11	332484	2332010	1999526	9989
ASTCO_Ferreira_30929738_1	Asthma CO (Ferreira, EUR)	IMD	Blood_eQTLGen	Blood_eQTLGen	Full_Blood	Bulk blood	ENSG00000130005	GAMT	7879	1.0953320232895e-105	8.61815153449332e-05	1.27084865669107e-101	0.999912907496489	9.10988178489753e-07	19:1400867	rs3786974	chr19.1		19	1400867	19:1400867	2.8896e-110	19:1152657	1.53643464687714e-10	9672	8741	1.00000000000001	0.999996703921581	400908	2399327	ENSG00000130005	GAMT	protein_coding	1401542	-1	675	675	248885	0	0	16	399448	2399327	1999879	9973
ASTCO_Ferreira_30929738_1	Asthma CO (Ferreira, EUR)	IMD	Blood_eQTLGen	Blood_eQTLGen	Full_Blood	Bulk blood	ENSG00000115268	RPS15	7898	4.12631950499952e-09	8.61770974846171e-05	4.78753965521608e-05	0.999865062198731	8.81180914738952e-07	19:1430897	rs11670759	chr19.1		19	1430897	19:1430897	2.5954e-10	19:1152657	1.53643464687714e-10	9584	8767	0.999993342185811	0.999996322501809	440005	2439666	ENSG00000115268	RPS15	protein_coding	1438396	1	-7499	-7499	-285739	0	0	18	440005	2439666	1999661	9959
ASTCO_Ferreira_30929738_1	Asthma CO (Ferreira, EUR)	IMD	Blood_eQTLGen	Blood_eQTLGen	Full_Blood	Bulk blood	ENSG00000119559	C19orf25	7874	2.76359374991068e-81	8.61812408698832e-05	3.2064449474761e-77	0.99991326169223	5.57066900764875e-07	19:1472736	rs57455650	chr19.1		19	1472736	19:1472736	3.2222e-85	19:1152657	1.53643464687714e-10	9548	8704	1	0.999996809763586	470796	2470273	ENSG00000119559	C19orf25	protein_coding	1479215	-1	6479	6479	326558	0	0	22	470796	2470273	1999477	9965
ASTCO_Ferreira_30929738_1	Asthma CO (Ferreira, EUR)	IMD	Blood_eQTLGen	Blood_eQTLGen	Full_Blood	Bulk blood	ENSG00000267317	CTB-25B13.12	7332	2.76861184704422e-16	8.61863405181844e-05	3.21207695599923e-12	0.999913217397201	5.96259070641001e-07	19:1474227	rs45441601	chr19.1		19	1474227	19:1354038	1.1634e-20	19:1152657	1.53643464687714e-10	7795	8714	0.999996691538828	0.999937435088114	460274	2459469	ENSG00000267317	CTB-25B13.12	lncRNA	1458580	-1	-15647	104542	305923	0	10	21	460274	2459469	1999195	10031
ASTCO_Ferreira_30929738_1	Asthma CO (Ferreira, EUR)	IMD	Blood_eQTLGen	Blood_eQTLGen	Full_Blood	Bulk blood	ENSG00000115257	PCSK4	7848	1.10040249855076e-185	8.61812685047037e-05	1.27673592414436e-181	0.999913409348857	4.09382629407694e-07	19:1495635	rs2277748	chr19.1		19	1495635	19:1495635	4.1025e-189	19:1152657	1.53643464687714e-10	9509	8670	1	0.999996774637786	486342	2485993	ENSG00000115257	PCSK4	protein_coding	1490350	-1	-5285	-5285	337693	1	1	23	486342	2485993	1999651	9958
ASTCO_Ferreira_30929738_1	Asthma CO (Ferreira, EUR)	IMD	Blood_eQTLGen	Blood_eQTLGen	Full_Blood	Bulk blood	ENSG00000115255	REEP6	7821	8.75329184352851e-66	8.61812481368248e-05	1.0155959253905e-61	0.99991324311619	5.75635667767633e-07	19:1495757	rs78367532	chr19.1		19	1495757	19:1495757	4.3624e-69	19:1152657	1.53643464687714e-10	9465	8647	1	0.999996711385079	494574	2494247	ENSG00000115255	REEP6	protein_coding	1491181	1	4576	4576	-338524	0	0	24	494574	2494362	1999788	9957
ASTCO_Ferreira_30929738_1	Asthma CO (Ferreira, EUR)	IMD	Blood_eQTLGen	Blood_eQTLGen	Full_Blood	Bulk blood	ENSG00000185761	ADAMTSL5	7819	1.68595257427531e-28	8.61812295280123e-05	1.95611717861976e-24	0.999912962189626	8.56580845355863e-07	19:1512964	rs7258839	chr19.1		19	1512964	19:1512964	6.1416e-31	19:1152657	1.53643464687714e-10	9451	8644	1	0.999996718011058	509326	2508987	ENSG00000185761	ADAMTSL5	protein_coding	1513019	-1	55	55	360362	0	0	26	509326	2508987	1999661	10009
ASTCO_Ferreira_30929738_1	Asthma CO (Ferreira, EUR)	IMD	Blood_eQTLGen	Blood_eQTLGen	Full_Blood	Bulk blood	ENSG00000071564	TCF3	7621	1.22177002057378e-20	8.61818646947643e-05	1.41754156236877e-16	0.999913018609917	7.99525385328391e-07	19:1646222	rs2302419	chr19.1		19	1646222	19:1646222	6.8817e-23	19:1152657	1.53643464687714e-10	9181	8385	0.999999999999998	0.99999699821659	631028	2630533	ENSG00000071564	TCF3	protein_coding	1652615	-1	6393	6393	499958	0	0	32	631028	2630533	1999505	9939
ASTCO_Ferreira_30929738_1	Asthma CO (Ferreira, EUR)	IMD	Blood_eQTLGen	Blood_eQTLGen	Full_Blood	Bulk blood	ENSG00000130270	ATP8B3	7313	1.11115297414593e-61	8.61778985272927e-05	1.28925966667302e-57	0.999913524500447	2.97601030759406e-07	19:1811604	rs7250872	chr19.1		19	1811604	19:1811604	2.1605e-64	19:1152657	1.53643464687714e-10	8856	8048	0.999999999999986	0.999995651886345	797517	2796646	ENSG00000130270	ATP8B3	protein_coding	1812276	-1	672	672	659619	0	0	33	797517	2797088	1999571	9974
ASTCO_Ferreira_30929738_1	Asthma CO (Ferreira, EUR)	IMD	Blood_eQTLGen	Blood_eQTLGen	Full_Blood	Bulk blood	ENSG00000267244	CTB-31O20.4	6749	2.15705538982317e-98	8.61797679748189e-05	2.50275537722218e-94	0.999913486600306	3.33631712488234e-07	19:1831959	rs8103930	chr19.1		19	1831959	19:1831959	2.304e-102	19:1152657	1.53643464687714e-10	7148	7979	1	0.999935897514495	823330	2823271	ENSG00000267244	CTB-31O20.4	lncRNA	1822089	1	9870	9870	-669432	0	0	35	823330	2823271	1999941	10029
ASTCO_Ferreira_30929738_1	Asthma CO (Ferreira, EUR)	IMD	Blood_eQTLGen	Blood_eQTLGen	Full_Blood	Bulk blood	ENSG00000213638	ADAT3	7316	4.10321545966143e-28	8.61746652429214e-05	4.76109779828507e-24	0.999913391420568	4.33914191813431e-07	19:1916428	rs8109279	chr19.1		19	1916428	19:1916428	1.6939e-30	19:1152657	1.53643464687714e-10	8797	7997	0.999999999999998	0.999994781517045	909441	2909350	ENSG00000213638	ADAT3	protein_coding	1905399	1	11029	11029	-752742	1	1	44	909441	2909350	1999909	10020
ASTCO_Ferreira_30929738_1	Asthma CO (Ferreira, EUR)	IMD	Blood_eQTLGen	Blood_eQTLGen	Full_Blood	Bulk blood	ENSG00000227500	SCAMP4	7285	9.54518318960596e-50	8.61746862824735e-05	1.10755918178499e-45	0.999913391402415	4.3391130225213e-07	19:1916428	rs8109279	chr19.1		19	1916428	19:1916428	7.3915e-53	19:1152657	1.53643464687714e-10	7933	8031	1	0.999994556137036	916267	2914938	ENSG00000227500	SCAMP4	protein_coding	1905399	1	11029	11029	-752742	1	1	44	916267	2914938	1998671	10022
ASTCO_Ferreira_30929738_1	Asthma CO (Ferreira, EUR)	IMD	Blood_eQTLGen	Blood_eQTLGen	Full_Blood	Bulk blood	ENSG00000133275	CSNK1G2	7329	9.08351731556369e-57	8.61753229927967e-05	1.05398285598585e-52	0.999913467693548	3.56983468527744e-07	19:1956525	rs8100279	chr19.1		19	1956525	19:1956525	2.1619e-59	19:1152657	1.53643464687714e-10	8797	8052	1.00000000000001	0.9999933074696	961328	2960040	ENSG00000133275	CSNK1G2	protein_coding	1941172	1	15353	15353	-788515	1	1	45	961328	2960220	1998892	9984
ASTCO_Ferreira_30929738_1	Asthma CO (Ferreira, EUR)	IMD	Blood_eQTLGen	Blood_eQTLGen	Full_Blood	Bulk blood	ENSG00000133243	BTBD2	7222	2.30373429604968e-77	8.61753537374915e-05	2.67307857334348e-73	0.999913452908632	3.71737625794391e-07	19:1982682	rs62129498	chr19.1		19	1982682	19:1982682	1.5985e-80	19:1152657	1.53643464687714e-10	8434	7961	1	0.999993228241784	1010210	3009970	ENSG00000133243	BTBD2	protein_coding	2015714	-1	33032	33032	863057	1	1	48	1010210	3009970	1999760	9981
ASTCO_Ferreira_30929738_1	Asthma CO (Ferreira, EUR)	IMD	Blood_eQTLGen	Blood_eQTLGen	Full_Blood	Bulk blood	ENSG00000267283	AC005306.3	6887	1.87802705074454e-115	8.61803326383e-05	2.1789942641005e-111	0.999913447908265	3.71759103452264e-07	19:1982682	rs62129498	chr19.1		19	1982682	19:1982682	1.3281e-121	19:1152657	1.53643464687714e-10	7338	8009	1	0.999935219136279	990185	2989812	ENSG00000267283	AC005306.3	lncRNA	1989401	1	-6719	-6719	-836744	0	0	47	990185	2989812	1999627	10030
ASTCO_Ferreira_30929738_1	Asthma CO (Ferreira, EUR)	IMD	Blood_eQTLGen	Blood_eQTLGen	Full_Blood	Bulk blood	ENSG00000099875	MKNK2	7142	3.65968570388702e-156	8.61751596818961e-05	4.24640716483275e-152	0.999907753475342	6.07136500026427e-06	19:2043272	rs2302585	chr19.1		19	2043272	19:2043272	1.2675e-159	19:1152657	1.53643464687714e-10	8608	7871	0.999999999999975	0.999993279371358	1044713	3044286	ENSG00000099875	MKNK2	protein_coding	2051244	-1	7972	7972	898587	0	0	49	1044590	3044286	1999696	9952
ASTCO_Ferreira_30929738_1	Asthma CO (Ferreira, EUR)	IMD	Blood_eQTLGen	Blood_eQTLGen	Full_Blood	Bulk blood	ENSG00000065000	AP3D1	7121	3.69422673551684e-128	8.61758073699513e-05	4.28647780789651e-124	0.999913410869173	4.13323468938292e-07	19:2106697	rs10413398	chr19.1		19	2106697	19:2106697	2.694e-131	19:1152657	1.53643464687714e-10	8576	7860	1	0.999992971278202	1132977	3132016	ENSG00000065000	AP3D1	protein_coding	2151566	-1	44869	44869	998909	0	0	52	1132977	3132016	1999039	9935
ASTCO_Ferreira_30929738_1	Asthma CO (Ferreira, EUR)	IMD	Blood_eQTLGen	Blood_eQTLGen	Full_Blood	Bulk blood	ENSG00000182566	CLEC4G	7064	0	2.69388151537074e-05	0	0.999972913387505	1.47797382962881e-07	19:7722449	rs4804788	chr19.2		19	7722449	19:7708325	2.0880515548505e-308	19:8675909	2.67472074436711e-10	8821	7785	0.999999999999904	0.968859446942546	6796319	8685910	ENSG00000182566	CLEC4G	protein_coding	7732110	-1	9661	23785	-943799	0	0	37	6796319	8685910	1889591	8974
ASTCO_Ferreira_30929738_1	Asthma CO (Ferreira, EUR)	IMD	Blood_eQTLGen	Blood_eQTLGen	Full_Blood	Bulk blood	ENSG00000090659	CD209	7045	4.81543432644234e-105	2.66257434217814e-05	1.80851494465366e-100	0.999973244654301	1.29602278979791e-07	19:7724910	rs10422720	chr19.2		19	7724910	19:7724910	1.7263e-107	19:8675909	2.67472074436711e-10	8804	7768	1	0.968891037161936	6808751	8698023	ENSG00000090659	CD209	protein_coding	7747534	-1	22624	22624	-928375	1	1	36	6808751	8698023	1889272	8943
ASTCO_Ferreira_30929738_1	Asthma CO (Ferreira, EUR)	IMD	Blood_eQTLGen	Blood_eQTLGen	Full_Blood	Bulk blood	ENSG00000142459	EVI5L	6800	6.05000099265251e-84	2.62034040132214e-05	2.30879992801664e-79	0.999973675348439	1.21247536530155e-07	19:7799762	rs56307084	chr19.2		19	7799762	19:7799762	2.5252e-86	19:8675909	2.67472074436711e-10	8527	7564	0.999999999999998	0.969369361942314	6912883	8801796	ENSG00000142459	EVI5L	protein_coding	7830218	1	-30456	-30456	845691	0	0	34	6912883	8801796	1888913	8967
ASTCO_Ferreira_30929738_1	Asthma CO (Ferreira, EUR)	IMD	Blood_eQTLGen	Blood_eQTLGen	Full_Blood	Bulk blood	ENSG00000183248	PRR36	6695	2.107804348988e-30	2.62034059857975e-05	8.04379728097118e-26	0.999973673410485	1.2318353413381e-07	19:7868517	rs58719480	chr19.2		19	7868517	19:7868517	8.4926e-32	19:8675909	2.67472074436711e-10	8353	7463	1	0.969369967782044	6936574	8825141	ENSG00000183248	FLJ22184	protein_coding	7874390	-1	5873	5873	-801519	0	0	33	6936574	8825141	1888567	8975
ASTCO_Ferreira_30929738_1	Asthma CO (Ferreira, EUR)	IMD	Blood_eQTLGen	Blood_eQTLGen	Full_Blood	Bulk blood	ENSG00000104976	SNAPC2	6634	2.17093893366839e-16	2.62034068389568e-05	8.28473126664748e-12	0.999973700424673	9.61602060338593e-08	19:7922916	rs9654	chr19.2		19	7922916	19:7922916	4.4993e-18	19:8675909	2.67472074436711e-10	8318	7372	0.999999999984452	0.969370002062903	6986979	8875968	ENSG00000104976	SNAPC2	protein_coding	7920338	1	2578	2578	755571	0	0	27	6986979	8875968	1888989	8945
ASTCO_Ferreira_30929738_1	Asthma CO (Ferreira, EUR)	IMD	Blood_eQTLGen	Blood_eQTLGen	Full_Blood	Bulk blood	ENSG00000104980	TIMM44	6573	2.25647735409823e-129	2.62034042501369e-05	8.61116248606429e-125	0.999973570193304	2.26402471230284e-07	19:8011993	rs34866300	chr19.2		19	8011993	19:8011993	3.0679e-132	19:8675909	2.67472074436711e-10	8240	7313	1	0.969370004354164	7000390	8888999	ENSG00000104980	TIMM44	protein_coding	7943666	-1	-68327	-68327	-732243	3	3	25	7000390	8888999	1888609	8946
ASTCO_Ferreira_30929738_1	Asthma CO (Ferreira, EUR)	IMD	Blood_eQTLGen	Blood_eQTLGen	Full_Blood	Bulk blood	ENSG00000090661	CERS4	6768	2.02518397898696e-308	1.90384868905395e-05	3.2877762128764e-304	0.999980862531831	9.89813236657545e-08	19:8206837	rs7258249	chr19.2		19	8206837	19:8206837	2.0880515548505e-308	19:9017666	1.72470524348608e-10	8156	7493	0.999999999999951	0.977548349861515	7299504	9187688	ENSG00000090661	CERS4	protein_coding	8209370	1	-2533	-2533	808296	0	0	25	7299504	9188502	1888998	8944
ASTCO_Ferreira_30929738_1	Asthma CO (Ferreira, EUR)	IMD	Blood_eQTLGen	Blood_eQTLGen	Full_Blood	Bulk blood	ENSG00000167775	CD320	6979	8.97197967196983e-209	1.90384800575461e-05	4.71245921912174e-204	0.999980651873151	3.09646795369389e-07	19:8308649	rs2232767	chr19.2		19	8308649	19:8308649	1.5726e-214	19:9017666	1.72470524348608e-10	8477	7700	0.999999999999982	0.977548349493694	7333118	9259380	ENSG00000167775	CD320	protein_coding	8308358	-1	-291	-291	-709308	0	0	23	7333118	9259380	1926262	9993
ASTCO_Ferreira_30929738_1	Asthma CO (Ferreira, EUR)	IMD	Blood_eQTLGen	Blood_eQTLGen	Full_Blood	Bulk blood	ENSG00000267855	NDUFA7	6990	2.27506927550524e-172	1.9038483879389e-05	1.19496159105666e-167	0.999980845748223	1.15767890780786e-07	19:8311547	rs561	chr19.2		19	8311547	19:8311547	1.3836e-175	19:9017666	1.72470524348608e-10	8457	7725	0.999999999999996	0.977548336632226	7333118	9268952	ENSG00000267855	NDUFA7	protein_coding	8321375	-1	9828	9828	-696291	0	0	22	7333118	9268952	1935834	10037
ASTCO_Ferreira_30929738_1	Asthma CO (Ferreira, EUR)	IMD	Blood_eQTLGen	Blood_eQTLGen	Full_Blood	Bulk blood	ENSG00000233927	RPS28	6901	1.83255044758892e-67	1.90384858992922e-05	9.62532135110212e-63	0.999980901142923	6.03711828097406e-08	19:8325429	rs2972572	chr19.2		19	8325429	19:8325429	1.3506e-69	19:9017666	1.72470524348608e-10	7427	7734	0.999999999999996	0.977548284965943	7333118	9275278	ENSG00000233927	RPS28	protein_coding	8321496	1	3933	3933	696170	0	0	20	7333118	9275733	1942615	10024
ASTCO_Ferreira_30929738_1	Asthma CO (Ferreira, EUR)	IMD	Blood_eQTLGen	Blood_eQTLGen	Full_Blood	Bulk blood	ENSG00000186994	KANK3	7023	4.20038335485855e-39	1.90384836062491e-05	2.20621714612439e-34	0.999980844841915	1.16674480519651e-07	19:8326375	rs112992332	chr19.2		19	8326375	19:8326375	7.6016e-41	19:9017666	1.72470524348608e-10	8308	7752	0.999999999999993	0.97754834222675	7333118	9285233	ENSG00000186994	KANK3	protein_coding	8343262	-1	16887	16887	-674404	0	0	19	7333118	9285563	1952445	10010
ASTCO_Ferreira_30929738_1	Asthma CO (Ferreira, EUR)	IMD	Blood_eQTLGen	Blood_eQTLGen	Full_Blood	Bulk blood	ENSG00000269386	RAB11B-AS1	6718	6.25792135369172e-28	1.90385095197313e-05	3.28691755288221e-23	0.999980785347487	1.76142995166484e-07	19:8392463	rs2913975	chr19.2		19	8392463	19:8392463	5.1323e-31	19:9017666	1.72470524348608e-10	7206	7692	1	0.977547087538361	7382816	9336666	ENSG00000269386	RAB11B-AS1	lncRNA	8390090	-1	-2373	-2373	-627576	1	1	17	7382816	9336666	1953850	10040
ASTCO_Ferreira_30929738_1	Asthma CO (Ferreira, EUR)	IMD	Blood_eQTLGen	Blood_eQTLGen	Full_Blood	Bulk blood	ENSG00000099785	MARCHF2	6885	2.2131541435104e-238	1.90384870130416e-05	1.16244098910845e-233	0.999980852424241	1.09088737672398e-07	19:8422000	rs1133893	chr19.2		19	8422000	19:8422000	2.1484e-241	19:9017666	1.72470524348608e-10	8378	7594	0.999999999999979	0.977548420064713	7426285	9380138	ENSG00000099785	MARCH2	protein_coding	8413305	1	8695	8695	604361	0	0	15	7426285	9380138	1953853	9944
ASTCO_Ferreira_30929738_1	Asthma CO (Ferreira, EUR)	IMD	Blood_eQTLGen	Blood_eQTLGen	Full_Blood	Bulk blood	ENSG00000185236	RAB11B	6970	2.87223340306477e-13	1.90384865067465e-05	1.50861700219467e-08	0.999980865232616	8.1194419290573e-08	19:8471870	rs1136888	chr19.2		19	8471870	19:8471870	3.8371e-14	19:9017666	1.72470524348608e-10	8482	7682	0.999999997433853	0.977548414008745	7397297	9351290	ENSG00000185236	RAB11B	protein_coding	8390360	1	81510	81510	627306	3	3	16	7397297	9351290	1953993	10008
ASTCO_Ferreira_30929738_1	Asthma CO (Ferreira, EUR)	IMD	Blood_eQTLGen	Blood_eQTLGen	Full_Blood	Bulk blood	ENSG00000133246	PRAM1	6738	9.34759673698812e-99	1.90384916010179e-05	4.90974717940437e-94	0.999980883361447	7.81469405230068e-08	19:8494270	rs7508201	chr19.2		19	8494270	19:8494270	2.7568e-101	19:9017666	1.72470524348608e-10	7388	7478	1	0.977548409094332	7496587	9450650	ENSG00000133246	PRAM1	protein_coding	8502640	-1	8370	8370	-515026	0	0	12	7496587	9450650	1954063	9982
ASTCO_Ferreira_30929738_1	Asthma CO (Ferreira, EUR)	IMD	Blood_eQTLGen	Blood_eQTLGen	Full_Blood	Bulk blood	ENSG00000142347	MYO1F	6799	2.14851646516669e-55	1.9038505393909e-05	1.12848884347812e-50	0.999980277202717	6.84291883467049e-07	19:8531128	rs113576178	chr19.2		19	8531128	19:8531128	3.5418e-57	19:9017666	1.72470524348608e-10	8246	7494	1	0.977548416065992	7549186	9503118	ENSG00000142347	MYO1F	protein_coding	8577442	-1	46314	46314	-440224	1	1	9	7549186	9503118	1953932	9987
ASTCO_Ferreira_30929738_1	Asthma CO (Ferreira, EUR)	IMD	Blood_eQTLGen	Blood_eQTLGen	Full_Blood	Bulk blood	ENSG00000268618	AC092316.1	6275	6.22381480194886e-12	1.90390906741769e-05	3.26890164163247e-07	0.999980183929854	4.50083085435958e-07	19:8548030	rs17160563	chr19.2		19	8548030	19:8548030	6.4307e-14	19:9017666	1.72470524348608e-10	6631	7487	0.999999977248458	0.977518281993776	7550699	9503517	ENSG00000268618	AC092316.1	lncRNA	8549506	1	-1476	-1476	468160	0	0	10	7550699	9503517	1952818	10039
ASTCO_Ferreira_30929738_1	Asthma CO (Ferreira, EUR)	IMD	Blood_eQTLGen	Blood_eQTLGen	Full_Blood	Bulk blood	ENSG00000267986	AC130469.2	6038	5.89013803664079e-15	1.91986683109024e-05	3.06793371485094e-10	0.999980669542337	1.31482549906005e-07	19:8583064	rs7253583	chr19.2		19	8583064	19:8583064	1.9164e-16	19:9017666	1.72470524348608e-10	6359	7352	0.999999999991155	0.969395560630807	7582087	9535965	ENSG00000267986	AC130469.2	lncRNA	8581160	1	1904	1904	436506	0	0	8	7582087	9535965	1953878	10038
ASTCO_Ferreira_30929738_1	Asthma CO (Ferreira, EUR)	IMD	Blood_eQTLGen	Blood_eQTLGen	Full_Blood	Bulk blood	ENSG00000142303	ADAMTS10	6727	1.44141206092332e-60	1.90385479795596e-05	7.57087366306434e-56	0.999980819837727	1.41614284699183e-07	19:8620499	rs73503618	chr19.2		19	8620499	19:8620499	2.7002e-63	19:9017666	1.72470524348608e-10	8150	7421	1	0.977548571205018	7596274	9549418	ENSG00000142303	ADAMTS10	protein_coding	8610715	-1	-9784	-9784	-406951	0	0	7	7596274	9549418	1953144	9986
ASTCO_Ferreira_30929738_1	Asthma CO (Ferreira, EUR)	IMD	Blood_eQTLGen	Blood_eQTLGen	Full_Blood	Bulk blood	ENSG00000131142	CCL25	6749	1.1332706228362e-09	2.62022466538301e-05	4.32478648933244e-05	0.999929936383985	6.12371197878099e-07	19:8675909	rs2918302	chr19.2		19	8675909	19:8064475	3.5279e-10	19:8675909	2.67472074436711e-10	8213	7451	0.999994777294247	0.96937000836637	7123181	9011587	ENSG00000131142	CCL25	protein_coding	8052760	1	623149	11715	623149	21	0	21	7122788	9011587	1888799	8960
ASTCO_Ferreira_30929738_1	Asthma CO (Ferreira, EUR)	IMD	Blood_eQTLGen	Blood_eQTLGen	Full_Blood	Bulk blood	ENSG00000167785	ZNF558	6249	5.56738870126866e-85	1.90385903320995e-05	2.92420921499561e-80	0.999980857549941	1.03859730116373e-07	19:8790436	rs2910355	chr19.2		19	8790436	19:8790436	7.0548e-88	19:9017666	1.72470524348608e-10	6799	7001	0.999999999999997	0.97754847287936	7867573	9818362	ENSG00000167785	ZNF558	protein_coding	8832304	-1	41868	41868	-185362	1	1	3	7867573	9818362	1950789	9994
ASTCO_Ferreira_30929738_1	Asthma CO (Ferreira, EUR)	IMD	Blood_eQTLGen	Blood_eQTLGen	Full_Blood	Bulk blood	ENSG00000133250	ZNF414	6775	2.1606959759087e-06	1.68698178924092e-05	0.113488694352581	0.886071807842463	0.000420467291087439	19:9017666	rs10413947	chr19.2		19	9017666	19:8533396	7.3985e-07	19:9017666	1.72470524348608e-10	8232	7470	0.985314090645419	0.977548428018999	7512744	9465980	ENSG00000133250	ZNF414	protein_coding	8514167	-1	-503499	-19229	-503499	11	0	11	7512744	9465980	1953236	9983
ASTCO_Ferreira_30929738_1	Asthma CO (Ferreira, EUR)	IMD	Blood_eQTLGen	Blood_eQTLGen	Full_Blood	Bulk blood	ENSG00000196110	ZNF699	5903	6.43676333497342e-07	1.83910989933844e-05	0.033808666659024	0.965979724734703	0.000192573830945746	19:9026584	rs113660049	chr19.2		19	9026584	19:9297982	2.5201e-07	19:9017666	1.72470524348608e-10	7277	6465	0.994584248175399	0.977548712912139	8348100	10301842	ENSG00000196110	ZNF699	protein_coding	9309838	-1	283254	11856	292172	3	0	3	8348100	10301842	1953742	10013
ASTCO_Ferreira_30929738_1	Asthma CO (Ferreira, EUR)	IMD	Blood_eQTLGen	Blood_eQTLGen	Full_Blood	Bulk blood	ENSG00000181143	MUC16	6307	3.5526786537521e-20	1.90385646542409e-05	1.86600559504525e-15	0.999979777083736	1.18435160511023e-06	19:9030448	rs7246313	chr19.2		19	9030448	19:9016125	1.8171e-21	19:9017666	1.72470524348608e-10	7558	6957	1	0.977548527498287	7961047	9914786	ENSG00000181143	MUC16	protein_coding	9010390	-1	-20058	-5735	-7276	0	0	0	7961047	9914786	1953739	10005
ASTCO_Ferreira_30929738_1	Asthma CO (Ferreira, EUR)	IMD	Blood_eQTLGen	Blood_eQTLGen	Full_Blood	Bulk blood	ENSG00000130803	ZNF317	6121	6.55241830306934e-201	1.9038587419277e-05	3.44158577528646e-196	0.999980901787486	5.9625095867251e-08	19:9142463	rs10408924	chr19.2		19	9142463	19:9142463	1.4383e-203	19:9017666	1.72470524348608e-10	7492	6765	1.00000000000001	0.977548561444888	8197847	10150980	ENSG00000130803	ZNF317	protein_coding	9140397	1	2066	2066	-122731	0	0	0	8197847	10151292	1953445	9975
ASTCO_Ferreira_30929738_1	Asthma CO (Ferreira, EUR)	IMD	Blood_eQTLGen	Blood_eQTLGen	Full_Blood	Bulk blood	ENSG00000188000	OR7D2	6066	0	1.90385859523668e-05	0	0.999980784912153	1.76501993615127e-07	19:9153725	rs73494602	chr19.2		19	9153725	19:9140308	2.0880515548505e-308	19:9017666	1.72470524348608e-10	7415	6719	1	0.977548550953177	8233419	10185813	ENSG00000188000	OR7D2	protein_coding	9178979	1	-25254	-38671	-161313	0	1	1	8233419	10185813	1952394	10011
ASTCO_Ferreira_30929738_1	Asthma CO (Ferreira, EUR)	IMD	Blood_eQTLGen	Blood_eQTLGen	Full_Blood	Bulk blood	ENSG00000188321	ZNF559	5906	0	1.90384292354624e-05	0	0.99998086445367	9.71172187753898e-08	19:9324196	rs28384491	chr19.2		19	9324196	19:9271381	2.0880515548505e-308	19:9017666	1.72470524348608e-10	7279	6476	1	0.977548684902101	8383293	10337344	ENSG00000188321	ZNF559	protein_coding	9324179	1	17	-52798	-306513	0	2	4	8383293	10337344	1954051	10012
ASTCO_Ferreira_30929738_1	Asthma CO (Ferreira, EUR)	IMD	Blood_eQTLGen	Blood_eQTLGen	Full_Blood	Bulk blood	ENSG00000174652	ZNF266	5836	0	1.90384294782496e-05	0	0.999980906041339	5.55298957161536e-08	19:9419107	rs1978713	chr19.2		19	9419107	19:9254596	2.0880515548505e-308	19:9017666	1.72470524348608e-10	7255	6387	1.0000000000001	0.977548711071908	8470168	10422436	ENSG00000174652	ZNF266	protein_coding	9435573	-1	16466	180977	417907	0	6	8	8470134	10422436	1952302	10000
ASTCO_Ferreira_30929738_1	Asthma CO (Ferreira, EUR)	IMD	Blood_eQTLGen	Blood_eQTLGen	Full_Blood	Bulk blood	ENSG00000130818	ZNF426	5791	2.114551586334e-12	1.90384255428417e-05	1.1106543237144e-07	0.99998078930497	6.12019384333577e-08	19:9457405	rs1812744	chr19.2		19	9457405	19:9336452	1.6154e-12	19:9017666	1.72470524348608e-10	7180	6343	0.999272288417986	0.977548528819615	8579147	10533210	ENSG00000130818	ZNF426	protein_coding	9538645	-1	81240	202193	520979	2	6	12	8579147	10533210	1954063	9976
ASTCO_Ferreira_30929738_1	Asthma CO (Ferreira, EUR)	IMD	Blood_eQTLGen	Blood_eQTLGen	Full_Blood	Bulk blood	ENSG00000197961	ZNF121	5817	2.56851740543205e-228	1.90384199751351e-05	1.34909729807203e-223	0.999980801589123	1.59990937584564e-07	19:9560555	rs1141153	chr19.2		19	9560555	19:9560555	2.4165e-232	19:9017666	1.72470524348608e-10	7179	6381	0.999999999999107	0.977548528215278	8618400	10572041	ENSG00000197961	ZNF121	protein_coding	9584504	-1	23949	23949	566838	0	0	14	8618400	10572041	1953641	10019
ASTCO_Ferreira_30929738_1	Asthma CO (Ferreira, EUR)	IMD	Blood_eQTLGen	Blood_eQTLGen	Full_Blood	Bulk blood	ENSG00000171466	ZNF562	5977	1.96105847670665e-18	1.90382587226312e-05	1.03003380505526e-13	0.999972717963012	8.24377816113083e-06	19:9614995	rs113505247	chr19.2		19	9614995	19:9614995	1.3483e-19	19:9017666	1.72470524348608e-10	7366	6541	0.999981767845805	0.977548529812013	8664083	10661521	ENSG00000171466	ZNF562	protein_coding	9675100	-1	60105	60105	657434	2	2	17	8664083	10661521	1997438	9996
ASTCO_Ferreira_30929738_1	Asthma CO (Ferreira, EUR)	IMD	Blood_eQTLGen	Blood_eQTLGen	Full_Blood	Bulk blood	ENSG00000267106	ZNF561-AS1	5851	1.06730888540077e-19	1.90384322514138e-05	5.60596676382452e-15	0.999980603743325	3.57824414819484e-07	19:9625704	rs7255218	chr19.2		19	9625704	19:9625704	8.7709e-20	19:9017666	1.72470524348608e-10	6289	6574	0.999999999999994	0.977547290461787	8636090	10632920	ENSG00000267106	CTD-3116E22.4	lncRNA	9621517	1	4187	4187	-603851	0	0	16	8636090	10632920	1996830	10027
ASTCO_Ferreira_30929738_1	Asthma CO (Ferreira, EUR)	IMD	Blood_eQTLGen	Blood_eQTLGen	Full_Blood	Bulk blood	ENSG00000171469	ZNF561	5930	1.9469396261938e-308	1.90384146088322e-05	1.94693962619959e-308	0.999980880636454	8.09489798042917e-08	19:9655061	rs75849541	chr19.2		19	9655061	19:9607596	2.0880515548505e-308	19:9017666	1.72470524348608e-10	6438	6526	1.00000000000004	0.977548496957821	8627781	10612896	ENSG00000171469	ZNF561	protein_coding	9621232	-1	-33829	13636	603566	1	0	15	8627781	10612896	1985115	9997
ASTCO_Ferreira_30929738_1	Asthma CO (Ferreira, EUR)	IMD	Blood_eQTLGen	Blood_eQTLGen	Full_Blood	Bulk blood	ENSG00000267213	DPY19L3-DT	5753	4.74632874396174e-63	9.91917476444763e-10	4.78500364390151e-54	0.9999999990047	3.39134567593591e-12	19:32404660	rs7259025	chr19.3		19	32404660	19:32404660	8.6398e-61	19:33235672	1.40782236754816e-15	5980	6320	0.999999999999994	0.999999942819341	31397883	33397763	ENSG00000267213	AC007773.2	lncRNA	32405553	-1	893	893	-830119	0	0	19	31397883	33397763	1999880	10028
ASTCO_Ferreira_30929738_1	Asthma CO (Ferreira, EUR)	IMD	Blood_eQTLGen	Blood_eQTLGen	Full_Blood	Bulk blood	ENSG00000178904	DPY19L3	6032	1.91288392796826e-152	9.91917476428623e-10	1.92847083705982e-143	0.999999999003762	4.32248469810375e-12	19:32434464	rs2868085	chr19.3		19	32434464	19:32434464	3.2159e-150	19:33235672	1.40782236754816e-15	7384	6405	1.00000000000001	0.999999942830298	31446180	33445612	ENSG00000178904	DPY19L3	protein_coding	32405770	1	28694	28694	829902	0	0	18	31446180	33445612	1999432	10002
ASTCO_Ferreira_30929738_1	Asthma CO (Ferreira, EUR)	IMD	Blood_eQTLGen	Blood_eQTLGen	Full_Blood	Bulk blood	ENSG00000105185	PDCD5	6206	0	9.9191747643336e-10	0	0.999999999005013	3.04662255035061e-12	19:32583708	rs34040260	chr19.3		19	32583708	19:32581163	2.0880515548505e-308	19:33235672	1.40782236754816e-15	7589	6592	0.999999999999998	0.999999942830792	31584462	33584230	ENSG00000105185	PDCD5	protein_coding	32581190	1	2518	-27	654482	0	0	17	31584462	33584230	1999768	9954
ASTCO_Ferreira_30929738_1	Asthma CO (Ferreira, EUR)	IMD	Blood_eQTLGen	Blood_eQTLGen	Full_Blood	Bulk blood	ENSG00000105186	ANKRD27	6221	7.28060630296109e-274	9.91917476425579e-10	7.3399314647484e-265	0.99999999899569	1.23650775879889e-11	19:32671069	rs112762254	chr19.3		19	32671069	19:32671069	1.1943e-276	19:33235672	1.40782236754816e-15	7570	6616	1.00000000000002	0.999999942830767	31636848	33636519	ENSG00000105186	ANKRD27	protein_coding	32675180	-1	4111	4111	-560492	0	0	15	31636848	33636519	1999671	9955
ASTCO_Ferreira_30929738_1	Asthma CO (Ferreira, EUR)	IMD	Blood_eQTLGen	Blood_eQTLGen	Full_Blood	Bulk blood	ENSG00000267475	NUDT19-DT	6117	4.21724987080694e-118	9.91917476436207e-10	4.25161363398773e-109	0.999999999004103	3.96662840701822e-12	19:32705738	rs1827701	chr19.3		19	32705738	19:32705738	1.7775e-117	19:33235672	1.40782236754816e-15	6555	6592	1.00000000000001	0.999999942827336	31690022	33688823	ENSG00000267475	CTD-2538C1.2	lncRNA	32700147	-1	-5591	-5591	-535525	0	0	12	31690018	33689288	1999270	10033
ASTCO_Ferreira_30929738_1	Asthma CO (Ferreira, EUR)	IMD	Blood_eQTLGen	Blood_eQTLGen	Full_Blood	Bulk blood	ENSG00000213965	NUDT19	6208	2.62928945220842e-20	9.91917476389401e-10	2.65071390726033e-11	0.999999998977479	4.09554807865497e-12	19:32730861	rs12327732	chr19.3		19	32730861	19:32730861	1.8784e-16	19:33235672	1.40782236754816e-15	7489	6608	0.999996597725168	0.999999942830391	31703082	33702865	ENSG00000213965	NUDT19	protein_coding	32691821	1	39040	39040	543851	3	3	13	31703082	33702865	1999783	10021
ASTCO_Ferreira_30929738_1	Asthma CO (Ferreira, EUR)	IMD	Blood_eQTLGen	Blood_eQTLGen	Full_Blood	Bulk blood	ENSG00000121289	CEP89	6708	4.16606463003419e-113	9.9191747639468e-10	4.20001131649709e-104	0.999999999005013	3.04923472804931e-12	19:32875656	rs73041748	chr19.3		19	32875656	19:32875656	3.2448e-111	19:33235672	1.40782236754816e-15	8000	7120	1	0.999999942829595	31926380	33925170	ENSG00000121289	CEP89	protein_coding	32971958	-1	96302	96302	-263714	0	0	8	31926380	33925170	1998790	9966
ASTCO_Ferreira_30929738_1	Asthma CO (Ferreira, EUR)	IMD	Blood_eQTLGen	Blood_eQTLGen	Full_Blood	Bulk blood	ENSG00000021488	SLC7A9	6579	6.38086540338458e-209	9.91917476398965e-10	6.43285913279575e-200	0.999999999004558	3.50468776940055e-12	19:32881368	rs11673360	chr19.3		19	32881368	19:32881368	6.2031e-207	19:33235672	1.40782236754816e-15	7862	6969	0.999999999999998	0.999999942830398	31850398	33849867	ENSG00000021488	SLC7A9	protein_coding	32869767	-1	-11601	-11601	-365905	0	0	9	31850398	33849867	1999469	9932
ASTCO_Ferreira_30929738_1	Asthma CO (Ferreira, EUR)	IMD	Blood_eQTLGen	Blood_eQTLGen	Full_Blood	Bulk blood	ENSG00000131944	FAAP24	6771	0	9.9191747639265e-10	0	0.999999999004558	3.53718180590522e-12	19:32972339	rs11084686	chr19.3		19	32972339	19:32972152	2.0880515548505e-308	19:33235672	1.40782236754816e-15	8069	7168	0.999999999999944	0.999999942830352	31975266	33974735	ENSG00000131944	C19orf40	protein_coding	32972242	1	97	-90	263430	0	0	7	31975266	33974735	1999469	9980
ASTCO_Ferreira_30929738_1	Asthma CO (Ferreira, EUR)	IMD	Blood_eQTLGen	Blood_eQTLGen	Full_Blood	Bulk blood	ENSG00000076650	GPATCH1	6671	2.94040218141066e-178	9.91917476401108e-10	2.96436170188106e-169	0.999999998999954	8.11338036932349e-12	19:32977504	rs35310199	chr19.3		19	32977504	19:32977504	1.0043e-177	19:33235672	1.40782236754816e-15	7129	7078	1	0.999999942836976	32105762	34105476	ENSG00000076650	GPATCH1	protein_coding	33081181	1	-103677	-103677	154491	1	1	5	32105762	34105476	1999714	9940
ASTCO_Ferreira_30929738_1	Asthma CO (Ferreira, EUR)	IMD	Blood_eQTLGen	Blood_eQTLGen	Full_Blood	Bulk blood	ENSG00000131941	RHPN2	6671	3.49823983738288e-91	9.9191747639079e-10	3.52674483225504e-82	0.999999998999982	8.11338036923886e-12	19:32977504	rs35310199	chr19.3		19	32977504	19:32977504	3.5564e-89	19:33235672	1.40782236754816e-15	7963	7062	1	0.999999942837422	32022224	34021203	ENSG00000131941	RHPN2	protein_coding	33064888	-1	87384	87384	-170784	0	0	6	32022224	34021203	1998979	9979
ASTCO_Ferreira_30929738_1	Asthma CO (Ferreira, EUR)	IMD	Blood_eQTLGen	Blood_eQTLGen	Full_Blood	Bulk blood	ENSG00000166359	WDR88	6728	2.72665927554284e-37	9.91917476400946e-10	2.74887713716151e-28	0.999999999004885	3.19798769351896e-12	19:33161341	rs8113143	chr19.3		19	33161341	19:33161341	1.5146e-34	19:33235672	1.40782236754816e-15	7939	7125	1	0.999999942827701	32153960	34153824	ENSG00000166359	WDR88	protein_coding	33132114	1	29227	29227	103558	0	0	4	32153960	34153824	1999864	9990
ASTCO_Ferreira_30929738_1	Asthma CO (Ferreira, EUR)	IMD	Blood_eQTLGen	Blood_eQTLGen	Full_Blood	Bulk blood	ENSG00000130881	LRP3	6691	0	9.91917476347994e-10	0	0.999999999004672	3.4518342750366e-12	19:33161450	rs11084710	chr19.3		19	33161450	19:33161450	2.0880515548505e-308	19:33235672	1.40782236754816e-15	7886	7083	0.999999999999948	0.999999942827605	32192782	34192688	ENSG00000130881	LRP3	protein_coding	33194330	1	-32880	-32880	41342	2	2	1	32192782	34192688	1999906	9978
ASTCO_Ferreira_30929738_1	Asthma CO (Ferreira, EUR)	IMD	Blood_eQTLGen	Blood_eQTLGen	Full_Blood	Bulk blood	ENSG00000130876	SLC7A10	6671	2.41486435420949e-22	9.9191747583915e-10	2.43454159214034e-13	0.999999998629306	3.78533059411771e-10	19:33235672	rs117710327	chr19.3		19	33235672	19:33161450	1.5021e-19	19:33235672	1.40782236754816e-15	7867	7062	0.999999999999959	0.999999942827639	32217535	34217001	ENSG00000130876	SLC7A10	protein_coding	33225850	-1	-9822	64400	-9822	0	3	0	32217535	34217001	1999466	9977
ASTCO_Ferreira_30929738_1	Asthma CO (Ferreira, EUR)	IMD	Blood_eQTLGen	Blood_eQTLGen	Full_Blood	Bulk blood	ENSG00000168813	ZNF507	5968	7.06116791276579e-13	9.91204758043213e-10	0.000711870500671868	0.999281459775358	6.66873206060813e-06	19:33235672	rs117710327	chr19.3		19	33235672	19:32348665	1.7164e-09	19:33235672	1.40782236754816e-15	7313	6340	0.999911979213213	0.999999942830524	31366642	33366492	ENSG00000168813	ZNF507	protein_coding	32345610	1	890062	3055	890062	20	0	20	31366642	33366492	1999850	9995
ASTCO_Ferreira_30929738_1	Asthma CO (Ferreira, EUR)	IMD	Blood_eQTLGen	Blood_eQTLGen	Full_Blood	Bulk blood	ENSG00000124299	PEPD	6670	6.49631514222525e-88	9.91917476038052e-10	6.54924960258837e-79	0.999999999002114	5.96976453695835e-12	19:33386049	rs11672697	chr19.3		19	33386049	19:33386049	1.0112e-85	19:33235672	1.40782236754816e-15	7816	7086	1.00000000000001	0.999999942823981	32454458	34454036	ENSG00000124299	PEPD	protein_coding	33521791	-1	135742	135742	286119	0	0	6	32454458	34454036	1999578	9967
ASTCO_Ferreira_30929738_1	Asthma CO (Ferreira, EUR)	IMD	Blood_eQTLGen	Blood_eQTLGen	Full_Blood	Bulk blood	ENSG00000245848	CEBPA	6665	1.18391237960427e-33	9.91917476079458e-10	1.19355935042565e-24	0.999999999004118	3.96868431178513e-12	19:33389094	rs3786893	chr19.3		19	33389094	19:33389094	1.304e-30	19:33235672	1.40782236754816e-15	7852	7056	0.999929661746606	0.999999942827167	32302159	34298849	ENSG00000245848	CEBPA	protein_coding	33302534	-1	-86560	-86560	66862	2	2	3	32301681	34298849	1997168	10025
ASTCO_Ferreira_30929738_1	Asthma CO (Ferreira, EUR)	IMD	Blood_eQTLGen	Blood_eQTLGen	Full_Blood	Bulk blood	ENSG00000124302	CHST8	6676	3.18579281806616e-74	9.91917475948908e-10	3.21175187668533e-65	0.999999999004842	3.25414041736622e-12	19:33605511	rs55678526	chr19.3		19	33605511	19:33605511	4.9393e-72	19:33235672	1.40782236754816e-15	7720	7095	1.00000000000001	0.999999942821516	32699240	34697592	ENSG00000124302	CHST8	protein_coding	33621953	1	-16442	-16442	-386281	0	0	8	32699240	34697592	1998352	9968
ASTCO_Ferreira_30929738_1	Asthma CO (Ferreira, EUR)	IMD	Blood_eQTLGen	Blood_eQTLGen	Full_Blood	Bulk blood	ENSG00000153885	KCTD15	6742	1.38728825670983e-117	9.91917475938562e-10	1.39859241214384e-108	0.999999998998589	9.51234926504429e-12	19:33828568	rs12979082	chr19.3		19	33828568	19:33828568	2.7403e-116	19:33235672	1.40782236754816e-15	7800	7172	0.999999999999995	0.99999994282134	32805934	34805439	ENSG00000153885	KCTD15	protein_coding	33796870	1	31698	31698	-561198	0	0	9	32805934	34805439	1999505	9988
ASTCO_Ferreira_30929738_1	Asthma CO (Ferreira, EUR)	IMD	Blood_eQTLGen	Blood_eQTLGen	Full_Blood	Bulk blood	ENSG00000257103	LSM14A	6543	9.09634218674281e-165	9.91917473565614e-10	9.17046266269136e-156	0.999999996594056	2.41400469710283e-09	19:34205481	rs3119817	chr19.3		19	34205481	19:34205481	4.4839e-163	19:33235672	1.40782236754816e-15	7597	6992	1.00000000000001	0.999999942819054	33201113	35199640	ENSG00000257103	LSM14A	protein_coding	34172504	1	32977	32977	-936832	0	0	10	33201113	35200616	1999503	10026
ASTCO_Ferreira_30929738_1	Asthma CO (Ferreira, EUR)	IMD	HSPC_OneK1K	HSPC_OneK1K	HSPC	Single cell	ENSG00000163682	RPL9	6304	1.71526077141715e-307	2.08334650381428e-38	8.23319965390768e-270	1	6.52410768973635e-41	4:39458104	rs2687958	chr4.1		4	39458104	4:39458104	5.67477e-163	4:38797027	5.08269448898885e-45	6546	6692	1.00000000000002	0.999999442603337	38458991	40456821	ENSG00000163682	ENSG00000163682	protein_coding	39458922	-1	818	818	661895	0	0	10	38458991	40456821	1997830	98058
ASTCO_Ferreira_30929738_1	Asthma CO (Ferreira, EUR)	IMD	HSPC_OneK1K	HSPC_OneK1K	HSPC	Single cell	ENSG00000172543	CTSW	3480	4.04106917973893e-18	5.9852038306763e-15	0.00067471352685436	0.999314220193455	1.10662796868318e-05	11:65784486	rs479844	chr11.3		11	65784486	11:65879789	7.49092e-09	11:65784486	2.62133390591273e-21	3659	3706	0.999983283674695	0.999999999999414	64880577	66879717	ENSG00000172543	ENSG00000172543	protein_coding	65879837	1	-95351	-48	-95351	6	0	6	64880577	66879717	1999140	98055
ASTCO_Ferreira_30929738_1	Asthma CO (Ferreira, EUR)	IMD	HSPC_OneK1K	HSPC_OneK1K	HSPC	Single cell	ENSG00000197728	RPS26	3999	6.61204525566931e-138	2.76085619584876e-14	5.20042653244625e-126	0.0197538627518108	0.980246137248175	12:56042145	rs1131017	chr12.2		12	56042145	12:56042145	2.61478e-99	12:55995509	1.87960106172475e-18	4283	4476	1.00000000000001	0.995153584267761	55042158	57041338	ENSG00000197728	ENSG00000197728	protein_coding	56041918	1	227	227	-46409	0	0	3	55042158	57041338	1999180	98056
ASTCO_Ferreira_30929738_1	Asthma CO (Ferreira, EUR)	IMD	HSPC_OneK1K	HSPC_OneK1K	HSPC	Single cell	ENSG00000111011	RSRC2	4273	9.93260371043802e-10	6.76092723935796e-05	1.46899639951896e-05	0.999916844018419	8.55751931184418e-07	12:122517596	rs6416298	chr12.6		12	122517596	12:122517596	9.72863e-11	12:123150549	1.06920629973739e-09	4485	4851	0.996717945165857	0.991532732448276	121528771	123526882	ENSG00000111011	ENSG00000111011	protein_coding	122526936	-1	9340	9340	-623613	0	0	16	121527199	123526882	1999683	98057
ASTCO_Ferreira_30929738_1	Asthma CO (Ferreira, EUR)	IMD	MAIT_OneK1K	MAIT_OneK1K	MAIT	Single cell	ENSG00000234741	GAS5	4003	5.38857047168117e-13	2.31530976246619e-12	0.188184674286046	0.808567533112746	0.00324779259835462	1:173162354	rs10158467	chr1.5		1	173162354	1:174657916	1.33665e-08	1:173162354	1.5826522055199e-17	4204	4459	0.983146585898214	0.999999999998646	172869708	174868179	ENSG00000234741	ENSG00000234741	lncRNA	173867989	-1	705635	-789927	705635	11	8	11	172869708	174868179	1998471	103996
ASTCO_Ferreira_30929738_1	Asthma CO (Ferreira, EUR)	IMD	MAIT_OneK1K	MAIT_OneK1K	MAIT	Single cell	ENSG00000163682	RPL9	6319	0	2.08334650381428e-38	0	1	6.52370966611201e-41	4:39458104	rs2687958	chr4.1		4	39458104	4:39458104	4.69644e-202	4:38797027	5.08269448898885e-45	6566	6692	1.00000000000001	0.999999442603337	38458991	40456821	ENSG00000163682	ENSG00000163682	protein_coding	39458922	-1	818	818	661895	0	0	10	38458991	40456821	1997830	104002
ASTCO_Ferreira_30929738_1	Asthma CO (Ferreira, EUR)	IMD	MAIT_OneK1K	MAIT_OneK1K	MAIT	Single cell	ENSG00000172543	CTSW	3482	7.41763576976771e-37	5.98931104668847e-15	1.23847896894068e-22	1	5.70223112020791e-17	11:65879789	rs658524	chr11.3		11	65879789	11:65887922	1.57161e-28	11:65784486	2.62133390591273e-21	3666	3706	0.999999999999582	0.999999999999414	64880577	66879717	ENSG00000172543	ENSG00000172543	protein_coding	65879837	1	-48	8085	-95351	0	0	6	64880577	66879717	1999140	103997
ASTCO_Ferreira_30929738_1	Asthma CO (Ferreira, EUR)	IMD	MAIT_OneK1K	MAIT_OneK1K	MAIT	Single cell	ENSG00000197728	RPS26	4024	4.60990813422251e-207	2.75751906887326e-14	3.62572965646242e-195	0.019727563382225	0.980272436617763	12:56042145	rs1131017	chr12.2		12	56042145	12:56042145	8.19044e-143	12:55995509	1.87960106172475e-18	4320	4476	0.99999999999998	0.995153584267781	55042158	57041338	ENSG00000197728	ENSG00000197728	protein_coding	56041918	1	227	227	-46409	0	0	3	55042158	57041338	1999180	103998
ASTCO_Ferreira_30929738_1	Asthma CO (Ferreira, EUR)	IMD	MAIT_OneK1K	MAIT_OneK1K	MAIT	Single cell	ENSG00000111011	RSRC2	4260	6.66772573854924e-11	6.76143993613203e-05	9.860718491183e-07	0.999930986433585	4.13028528605233e-07	12:122462718	rs7316114	chr12.6		12	122462718	12:122462718	9.03095e-12	12:123150549	1.06920629973739e-09	4477	4851	0.988779588854027	0.991471571947384	121528771	123526882	ENSG00000111011	ENSG00000111011	protein_coding	122526936	-1	64218	64218	-623613	2	2	16	121527199	123526882	1999683	103999
ASTCO_Ferreira_30929738_1	Asthma CO (Ferreira, EUR)	IMD	MAIT_OneK1K	MAIT_OneK1K	MAIT	Single cell	ENSG00000177369	RP1-62O9.3	4803	1.46829000074811e-18	1.78809427608946e-08	8.21147882362716e-11	0.999999882335821	9.97011184887698e-08	17:49374714	rs4794049	chr17.4		17	49374714	17:49354850	5.44729e-16	17:49361940	7.07443506524209e-14	5020	5259	0.975311025767422	0.999999444567609	48248437	50248020	ENSG00000177369	ENSG00000177369	lncRNA	49248237	1	126477	106613	113703	2	0	0	48248437	50248020	1999583	104001
ASTCO_Ferreira_30929738_1	Asthma CO (Ferreira, EUR)	IMD	CD16_Mono_OneK1K	Mono_CD16_OneK1K	Monocyte	Single cell	ENSG00000054523	KIF1B	4983	5.0479112013825e-06	0.00390213467983271	0.00110210019070187	0.851658467500945	0.143332249717319	1:10283202	rs12120499	chr1.1		1	10283202	1:10308041	9.20512e-09	1:9296617	6.70550687756295e-09	5221	5506	0.986382811877492	0.998811826457002	9210829	11210114	ENSG00000054523	ENSG00000054523	protein_coding	10210570	1	72632	97471	-913953	0	0	17	9210829	11210114	1999285	45334
ASTCO_Ferreira_30929738_1	Asthma CO (Ferreira, EUR)	IMD	CD16_Mono_OneK1K	Mono_CD16_OneK1K	Monocyte	Single cell	ENSG00000158869	FCER1G	5705	2.71104323399495e-22	1.00381520664465e-07	2.67083369750223e-17	0.00790507898548698	0.992094820632993	1:161217875	rs2070902	chr1.3		1	161217875	1:161217875	5.94927e-22	1:161215268	1.00270259520867e-11	6118	6458	0.999999989424556	0.999999534106181	160215472	162215060	ENSG00000158869	ENSG00000158869	protein_coding	161215295	1	2580	2580	-27	0	0	0	160215472	162215060	1999588	45335
ASTCO_Ferreira_30929738_1	Asthma CO (Ferreira, EUR)	IMD	CD16_Mono_OneK1K	Mono_CD16_OneK1K	Monocyte	Single cell	ENSG00000074416	MGLL	5282	9.11801881451952e-13	4.98317525224508e-05	1.82966921128517e-08	0.999949935949866	2.14000006321388e-07	3:127755187	rs664910	chr3.3		3	127755187	3:127755187	9.49197e-15	3:128150755	1.09855957320326e-09	5585	5599	0.999999999339299	0.999949210853964	127052574	129051731	ENSG00000074416	ENSG00000074416	protein_coding	127822515	-1	67328	67328	-328240	0	0	3	127052574	129051731	1999157	45359
ASTCO_Ferreira_30929738_1	Asthma CO (Ferreira, EUR)	IMD	CD16_Mono_OneK1K	Mono_CD16_OneK1K	Monocyte	Single cell	ENSG00000163682	RPL9	6332	0	2.08334650381404e-38	0	1	6.52353887743673e-41	4:39456431	rs2125313	chr4.1		4	39456431	4:39455533	1.09459e-228	4:38797027	5.08269448898885e-45	6580	6692	0.999999999999994	0.999999442603337	38458991	40456821	ENSG00000163682	ENSG00000163682	protein_coding	39458922	-1	2491	3389	661895	0	0	10	38458991	40456821	1997830	45361
ASTCO_Ferreira_30929738_1	Asthma CO (Ferreira, EUR)	IMD	CD16_Mono_OneK1K	Mono_CD16_OneK1K	Monocyte	Single cell	ENSG00000174791	RIN1	3231	5.90924629357269e-18	5.98309469355424e-15	0.000986632059598907	0.998961989362343	5.13785780535079e-05	11:65784486	rs479844	chr11.3		11	65784486	11:66339254	1.23981e-09	11:65784486	2.62133390591273e-21	3427	3433	0.996825428229312	0.999999999999414	65336906	67336589	ENSG00000174791	ENSG00000174791	protein_coding	66336434	-1	551948	-2820	551948	36	0	36	65336906	67336589	1999683	45337
ASTCO_Ferreira_30929738_1	Asthma CO (Ferreira, EUR)	IMD	CD16_Mono_OneK1K	Mono_CD16_OneK1K	Monocyte	Single cell	ENSG00000245532	NEAT1	3623	4.78286994061751e-17	5.93936350711109e-15	0.00798567632125572	0.991659844452784	0.000354479225955756	11:65784486	rs479844	chr11.3		11	65784486	11:65406283	4.50316e-08	11:65784486	2.62133390591273e-21	3811	3864	0.998845738131302	0.999999999999414	64423295	66421943	ENSG00000245532	ENSG00000245532	lncRNA	65422278	1	362208	-15995	362208	25	0	25	64423295	66421943	1998648	45336
ASTCO_Ferreira_30929738_1	Asthma CO (Ferreira, EUR)	IMD	CD16_Mono_OneK1K	Mono_CD16_OneK1K	Monocyte	Single cell	ENSG00000118181	RPS25	5102	2.5571543329144e-18	2.610750850137e-11	9.79470744017588e-08	0.999999900164146	1.86267178894533e-09	11:118872577	rs12365699	chr11.5		11	118872577	11:119011428	1.61509e-14	11:118872577	1.52757444466456e-17	5269	5492	0.955379615020359	0.997288543254707	118018733	120018088	ENSG00000118181	ENSG00000118181	protein_coding	119018343	-1	145766	6915	145766	10	0	10	118018733	120018088	1999355	45340
ASTCO_Ferreira_30929738_1	Asthma CO (Ferreira, EUR)	IMD	CD16_Mono_OneK1K	Mono_CD16_OneK1K	Monocyte	Single cell	ENSG00000160593	JAML	5536	4.67359868047498e-15	2.61027081683989e-11	0.000179013566677693	0.999816022349852	4.96405735961801e-06	11:118872577	rs12365699	chr11.5		11	118872577	11:118201658	1.34055e-09	11:118872577	1.52757444466456e-17	5748	5951	0.999985853234434	0.997288543254654	117225936	119225087	ENSG00000160593	ENSG00000160593	protein_coding	118225011	-1	-647566	23353	-647566	25	1	25	117225936	119225087	1999151	45339
ASTCO_Ferreira_30929738_1	Asthma CO (Ferreira, EUR)	IMD	CD16_Mono_OneK1K	Mono_CD16_OneK1K	Monocyte	Single cell	ENSG00000197728	RPS26	4051	3.47008996164316e-176	2.75751933416881e-14	2.72925353785692e-164	0.0197275654729782	0.980272434527017	12:56042145	rs1131017	chr12.2		12	56042145	12:56042145	5.50378e-128	12:55995509	1.87960106172475e-18	4352	4476	0.999999999999976	0.995153584267798	55042158	57041338	ENSG00000197728	ENSG00000197728	protein_coding	56041918	1	227	227	-46409	0	0	3	55042158	57041338	1999180	45341
ASTCO_Ferreira_30929738_1	Asthma CO (Ferreira, EUR)	IMD	CD16_Mono_OneK1K	Mono_CD16_OneK1K	Monocyte	Single cell	ENSG00000111275	ALDH2	2687	9.55004544535531e-09	7.87206128409956e-07	0.0119422987170948	0.984391202738642	0.00366570178809087	12:111621753	rs11065979	chr12.4		12	111621753	12:111703766	1.23807e-07	12:111621753	2.53870462724504e-12	2849	2970	0.998019829622994	0.999999523036206	110767075	112766880	ENSG00000111275	ENSG00000111275	protein_coding	111766933	1	-145180	-63167	-145180	4	1	4	110767075	112766880	1999805	45342
ASTCO_Ferreira_30929738_1	Asthma CO (Ferreira, EUR)	IMD	CD16_Mono_OneK1K	Mono_CD16_OneK1K	Monocyte	Single cell	ENSG00000111011	RSRC2	4271	4.12082620991242e-34	6.76144567050389e-05	6.09417825963104e-30	0.99993188425248	5.01290822017483e-07	12:122517596	rs6416298	chr12.6		12	122517596	12:122541029	2.50422e-35	12:123150549	1.06920629973739e-09	4495	4851	0.999999452926277	0.99147162147773	121528771	123526882	ENSG00000111011	ENSG00000111011	protein_coding	122526936	-1	9340	-14093	-623613	0	1	16	121527199	123526882	1999683	45344
ASTCO_Ferreira_30929738_1	Asthma CO (Ferreira, EUR)	IMD	CD16_Mono_OneK1K	Mono_CD16_OneK1K	Monocyte	Single cell	ENSG00000111328	CDK2AP1	4751	1.24488385405866e-08	2.6761257031343e-05	0.000184107316415062	0.394564884295305	0.605224234682409	12:123230719	rs941305	chr12.6		12	123230719	12:123377900	1.33668e-08	12:123150549	1.06920629973739e-09	4976	5262	0.957535139239852	0.991473593461467	122274476	124271889	ENSG00000111328	ENSG00000111328	protein_coding	123271856	-1	41137	-106044	121307	3	2	4	122274476	124271889	1997413	45345
ASTCO_Ferreira_30929738_1	Asthma CO (Ferreira, EUR)	IMD	CD16_Mono_OneK1K	Mono_CD16_OneK1K	Monocyte	Single cell	ENSG00000185650	ZFP36L1	4735	1.17819241714047e-10	6.65948255246739e-08	0.00176601318718289	0.998201403281332	3.25168188419286e-05	14:68287978	rs1885013	chr14.1		14	68287978	14:68716763	1.20637e-08	14:68287978	3.67782471671751e-13	4920	5204	0.999688603434408	0.999999997557704	67798150	69796193	ENSG00000185650	ENSG00000185650	protein_coding	68793067	-1	505089	76304	505089	5	2	5	67798150	69796193	1998043	45348
ASTCO_Ferreira_30929738_1	Asthma CO (Ferreira, EUR)	IMD	CD16_Mono_OneK1K	Mono_CD16_OneK1K	Monocyte	Single cell	ENSG00000189067	LITAF	8476	4.43492129315647e-39	5.95883364858334e-21	7.44259960036112e-19	1	1.25680608396713e-20	16:11125184	rs12935657	chr16.1		16	11125184	16:11608995	3.67555e-25	16:11125184	6.91909590970656e-27	8773	9059	1	1	10636592	12636161	ENSG00000189067	ENSG00000189067	protein_coding	11586919	-1	461735	-22076	461735	11	0	11	10636592	12636161	1999569	45349
ASTCO_Ferreira_30929738_1	Asthma CO (Ferreira, EUR)	IMD	CD16_Mono_OneK1K	Mono_CD16_OneK1K	Monocyte	Single cell	ENSG00000228696	ARL17B	4986	4.41190154535163e-65	4.26154444764195e-07	1.03393134661341e-58	0.998692470920307	0.00130710292524784	17:46746847	rs199534	chr17.3		17	46746847	17:46751565	1.66147e-61	17:45380520	6.53887659225117e-13	6600	5503	0.992133335752764	0.999635094407949	45365034	47361586	ENSG00000228696	ENSG00000228696	protein_coding	46361766	-1	-385081	-389799	981246	8	8	23	45362702	47361586	1998884	45354
ASTCO_Ferreira_30929738_1	Asthma CO (Ferreira, EUR)	IMD	CD16_Mono_OneK1K	Mono_CD16_OneK1K	Monocyte	Single cell	ENSG00000197766	CFD	5478	3.23852247899168e-56	8.61871595550093e-05	3.75722012533065e-52	0.999913176807802	6.36032637310405e-07	19:859368	rs71335276	chr19.1		19	859368	19:859368	3.36477e-55	19:1152657	1.53643464687714e-10	5743	7366	1	0.999932672839786	226776	1859391	ENSG00000197766	ENSG00000197766	protein_coding	859664	1	-296	-296	292993	0	0	17	226776	1859391	1632615	45356
ASTCO_Ferreira_30929738_1	Asthma CO (Ferreira, EUR)	IMD	CD16_Mono_OneK1K	Mono_CD16_OneK1K	Monocyte	Single cell	ENSG00000064666	CNN2	5984	3.52882613251114e-10	8.61861936429596e-05	4.09402386540512e-06	0.999902844574496	6.87485511254463e-06	19:1038290	rs3087680	chr19.1		19	1038290	19:1038290	1.30809e-13	19:1152657	1.53643464687714e-10	6270	8048	0.999999892802578	0.999932366103017	226776	2026202	ENSG00000064666	ENSG00000064666	protein_coding	1026608	1	11682	11682	126049	0	0	4	226776	2026202	1799426	45355
ASTCO_Ferreira_30929738_1	Asthma CO (Ferreira, EUR)	IMD	CD16p_Mono_Sch	Mono_CD16p_Sch	Monocyte	Sorted cell	ENSG00000054523	KIF1B	3876	0.000149310092116424	0.00427929047383292	0.0324383202352719	0.929628987595173	0.0335040916036051	1:10211630	rs11121529	chr1.1		1	10211630	1:10211630	6.91187e-11	1:9296617	6.70550687756295e-09	4669	5508	0.992729545369872	0.993910905455021	9210738	11210114	ENSG00000054523	ENSG00000054523	protein_coding	10210570	1	1060	1060	-913953	0	0	17	9210738	11210114	1999376	46043
ASTCO_Ferreira_30929738_1	Asthma CO (Ferreira, EUR)	IMD	CD16p_Mono_Sch	Mono_CD16p_Sch	Monocyte	Sorted cell	ENSG00000122223	CD244	4543	1.52620911171411e-07	9.97685147297952e-06	0.0150357162530537	0.982882846429365	0.00207130784519674	1:161215268	rs2070901	chr1.3		1	161215268	1:160872346	5.7241e-09	1:161215268	1.00270259520867e-11	5188	6243	0.998793444533387	0.999998825618653	159863012	161862108	ENSG00000122223	ENSG00000122223	protein_coding	160862887	-1	-352381	-9459	-352381	25	0	25	159863012	161862108	1999096	46046
ASTCO_Ferreira_30929738_1	Asthma CO (Ferreira, EUR)	IMD	CD16p_Mono_Sch	Mono_CD16p_Sch	Monocyte	Sorted cell	ENSG00000143226	FCGR2A	5092	3.70175455286235e-06	6.30936872554935e-06	0.364684654814854	0.621550697200671	0.0137546368611969	1:161215268	rs2070901	chr1.3		1	161215268	1:161602970	1.14452e-07	1:161215268	1.00270259520867e-11	5764	6895	0.907607500257228	0.999999068352927	160505585	162505392	ENSG00000143226	ENSG00000143226	protein_coding	161505457	1	-290189	97513	-290189	17	6	17	160505585	162505392	1999807	46050
ASTCO_Ferreira_30929738_1	Asthma CO (Ferreira, EUR)	IMD	CD16p_Mono_Sch	Mono_CD16p_Sch	Monocyte	Sorted cell	ENSG00000158793	NIT1	4657	8.38888879428494e-08	1.00388953314568e-05	0.00826446084644156	0.988993907971066	0.00273150839827481	1:161215268	rs2070901	chr1.3		1	161215268	1:161159962	8.36146e-11	1:161215268	1.00270259520867e-11	5328	6355	0.999308078816951	0.999998804360075	160119842	162117703	ENSG00000158793	ENSG00000158793	protein_coding	161118105	1	97163	41857	97163	8	4	8	160119842	162117703	1997861	46048
ASTCO_Ferreira_30929738_1	Asthma CO (Ferreira, EUR)	IMD	CD16p_Mono_Sch	Mono_CD16p_Sch	Monocyte	Sorted cell	ENSG00000158869	FCER1G	4768	4.54755170547828e-08	1.4442742332247e-06	0.00448010038323482	0.140575324968569	0.854943084898447	1:161215268	rs2070901	chr1.3		1	161215268	1:161219923	3.08101e-09	1:161215268	1.00270259520867e-11	5426	6458	0.997559047446885	0.999998833902349	160215472	162215060	ENSG00000158869	ENSG00000158869	protein_coding	161215295	1	-27	4628	-27	0	0	0	160215472	162215060	1999588	46049
ASTCO_Ferreira_30929738_1	Asthma CO (Ferreira, EUR)	IMD	CD16p_Mono_Sch	Mono_CD16p_Sch	Monocyte	Sorted cell	ENSG00000162736	NCSTN	4642	1.19296020247751e-07	1.00265549785607e-05	0.0117526966036601	0.98778610368019	0.000451053865151731	1:161215268	rs2070901	chr1.3		1	161215268	1:160347829	1.35532e-08	1:161215268	1.00270259520867e-11	5275	6101	0.998938142700472	0.999998572891434	159343556	161342866	ENSG00000162736	ENSG00000162736	protein_coding	160343383	1	871885	4446	871885	39	0	39	159343556	161342866	1999310	46045
ASTCO_Ferreira_30929738_1	Asthma CO (Ferreira, EUR)	IMD	CD16p_Mono_Sch	Mono_CD16p_Sch	Monocyte	Sorted cell	ENSG00000215845	TSTD1	4578	1.02019072728074e-06	9.07489102775693e-06	0.100505875406442	0.894017843397846	0.00546618611395707	1:161215268	rs2070901	chr1.3		1	161215268	1:161042970	7.96939e-08	1:161215268	1.00270259520867e-11	5250	6253	0.99291000746494	0.999998827606073	160039331	162038938	ENSG00000215845	ENSG00000215845	protein_coding	161038964	-1	-176304	-4006	-176304	16	0	16	160039331	162038938	1999607	46047
ASTCO_Ferreira_30929738_1	Asthma CO (Ferreira, EUR)	IMD	CD16p_Mono_Sch	Mono_CD16p_Sch	Monocyte	Sorted cell	ENSG00000143167	GPA33	5068	2.59158768701615e-29	9.84258089051314e-10	2.63303671392931e-20	0.999999999011351	4.39498641768962e-12	1:167090596	rs2281960	chr1.4		1	167090596	1:167090596	7.766e-20	1:167467033	3.01756557238756e-15	5474	6327	0.999999999999998	0.999897093754715	166166495	168166391	ENSG00000143167	ENSG00000143167	protein_coding	167090377	-1	-219	-219	-376656	0	0	7	166166495	168166391	1999896	46051
ASTCO_Ferreira_30929738_1	Asthma CO (Ferreira, EUR)	IMD	CD16p_Mono_Sch	Mono_CD16p_Sch	Monocyte	Sorted cell	ENSG00000143147	GPR161	5024	2.45399213935514e-15	9.84255429755281e-10	2.49324050698075e-06	0.999997296772379	2.09002853697601e-07	1:167467063	rs1617988	chr1.4		1	167467063	1:168155961	4.70006e-12	1:167467033	3.01756557238756e-15	5414	6462	0.999998435880065	0.99989709381568	167137733	169136644	ENSG00000143147	ENSG00000143147	protein_coding	168136930	-1	669867	-19031	669897	11	0	11	167137733	169136644	1998911	46053
ASTCO_Ferreira_30929738_1	Asthma CO (Ferreira, EUR)	IMD	CD16p_Mono_Sch	Mono_CD16p_Sch	Monocyte	Sorted cell	ENSG00000143158	MPC2	4848	2.20737796184888e-11	9.61188979409123e-10	0.0224268206096468	0.976559902839632	0.00101327556745865	1:167467063	rs1617988	chr1.4		1	167467063	1:167913148	2.15679e-08	1:167467033	3.01756557238756e-15	5232	6284	0.998704151296395	0.999897093747193	166940908	168936823	ENSG00000143158	ENSG00000143158	protein_coding	167937072	-1	470009	23924	470039	9	2	9	166940908	168936823	1995915	46052
ASTCO_Ferreira_30929738_1	Asthma CO (Ferreira, EUR)	IMD	CD16p_Mono_Sch	Mono_CD16p_Sch	Monocyte	Sorted cell	ENSG00000143847	PPFIA4	4380	7.49984745823107e-15	3.54476228901808e-05	2.115679463389e-10	0.999964441621055	1.10544478863973e-07	1:203062294	rs11582909	chr1.6		1	203062294	1:203065181	1.52947e-14	1:203124073	3.66068505264427e-10	4865	5405	0.999999999975827	0.999998336405239	202026525	204025977	ENSG00000143847	ENSG00000143847	protein_coding	203026491	1	35803	38690	97582	0	0	0	202026525	204025977	1999452	46054
ASTCO_Ferreira_30929738_1	Asthma CO (Ferreira, EUR)	IMD	CD16p_Mono_Sch	Mono_CD16p_Sch	Monocyte	Sorted cell	ENSG00000163485	ADORA1	4418	7.06729103624655e-09	2.20839920164116e-06	0.000199365694248278	0.060419375349785	0.939379043489473	1:203124073	rs12023876	chr1.6		1	203124073	1:203089714	1.3758e-09	1:203124073	3.66068505264427e-10	4905	5446	0.997117515778303	0.999998256801766	202091755	204089609	ENSG00000163485	ENSG00000163485	protein_coding	203127726	1	-3653	-38012	-3653	0	0	0	202091755	204089609	1997854	46055
ASTCO_Ferreira_30929738_1	Asthma CO (Ferreira, EUR)	IMD	CD16p_Mono_Sch	Mono_CD16p_Sch	Monocyte	Sorted cell	ENSG00000198468	FLVCR1-DT	4464	1.89914226358619e-30	0.000720312298116807	2.63464931382025e-27	0.999277584607058	2.10309482163735e-06	1:212838470	rs7524203	chr1.7		1	212838470	1:212838470	6.70669e-23	1:212883085	1.94369449466093e-09	4880	6268	1	0.996653577701226	211858283	213856235	ENSG00000198468	ENSG00000198468	lncRNA	212858157	-1	19687	19687	-24928	1	1	1	211858283	213856465	1998182	46059
ASTCO_Ferreira_30929738_1	Asthma CO (Ferreira, EUR)	IMD	CD16p_Mono_Sch	Mono_CD16p_Sch	Monocyte	Sorted cell	ENSG00000203705	TATDN3	4461	7.94267201942926e-06	0.000711867027556491	0.0110187295910131	0.987559237894336	0.000702222815074625	1:212883085	rs12750027	chr1.7		1	212883085	1:212791942	1.37311e-09	1:212883085	1.94369449466093e-09	4872	6317	0.999544739637426	0.9966526470307	211793534	213791604	ENSG00000203705	ENSG00000203705	protein_coding	212791894	1	91191	48	91191	3	0	3	211793435	213791604	1998169	46057
ASTCO_Ferreira_30929738_1	Asthma CO (Ferreira, EUR)	IMD	CD16p_Mono_Sch	Mono_CD16p_Sch	Monocyte	Sorted cell	ENSG00000162769	FLVCR1	4464	4.08888891947899e-11	0.000720311673491861	5.67244939599737e-08	0.999276716450948	2.91511017524923e-06	1:212886862	rs12566087	chr1.7		1	212886862	1:212886862	2.0963e-13	1:212883085	1.94369449466093e-09	4881	6269	0.980302297740453	0.996653549607243	211858283	213856235	ENSG00000162769	ENSG00000162769	protein_coding	212858275	1	28587	28587	24810	0	0	0	211858283	213858143	1999860	46058
ASTCO_Ferreira_30929738_1	Asthma CO (Ferreira, EUR)	IMD	CD16p_Mono_Sch	Mono_CD16p_Sch	Monocyte	Sorted cell	ENSG00000174606	ANGEL2	4476	1.58351303607767e-08	0.000720306293018159	2.19673702161524e-05	0.999248781947417	8.92855421752571e-06	1:213019116	rs3104207	chr1.7		1	213019116	1:213019116	6.36079e-11	1:212883085	1.94369449466093e-09	4914	6086	0.999947329145638	0.996671828915883	212016139	214014830	ENSG00000174606	ENSG00000174606	protein_coding	213015867	-1	-3249	-3249	132782	0	0	2	212016139	214014830	1998691	46060
ASTCO_Ferreira_30929738_1	Asthma CO (Ferreira, EUR)	IMD	CD16p_Mono_Sch	Mono_CD16p_Sch	Monocyte	Sorted cell	ENSG00000235092	ID2-AS1	4117	4.28636025580793e-13	2.69031162679178e-13	0.595581214725632	0.373752105327173	0.030666679946498	2:8319274	rs3856439	chr2.1		2	8319274	2:8677673	1.99368e-07	2:8319274	1.38128445908809e-18	4541	5438	0.964729524021677	0.997815945146926	7681946	9681850	ENSG00000235092	ENSG00000235092	lncRNA	8681864	-1	362590	4191	362590	0	0	0	7681946	9681850	1999904	46193
ASTCO_Ferreira_30929738_1	Asthma CO (Ferreira, EUR)	IMD	CD16p_Mono_Sch	Mono_CD16p_Sch	Monocyte	Sorted cell	ENSG00000085449	WDFY1	5300	1.80380843027763e-05	0.000426169149955515	0.0405042801520937	0.956953002660159	0.00209850995348828	2:223903536	rs515594	chr2.4		2	223903536	2:223926651	7.91104e-09	2:223799333	8.36858944974645e-09	5859	6389	0.953143479308329	0.999013024627283	222945468	224945281	ENSG00000085449	ENSG00000085449	protein_coding	223945335	-1	41799	18684	146002	1	1	2	222945468	224945281	1999813	46195
ASTCO_Ferreira_30929738_1	Asthma CO (Ferreira, EUR)	IMD	CD16p_Mono_Sch	Mono_CD16p_Sch	Monocyte	Sorted cell	ENSG00000115677	HDLBP	5366	1.34527136517835e-38	3.71508763399574e-36	0.00360660593288453	0.995995808099173	0.000397585967941614	2:241759225	rs34290285	chr2.6		2	241759225	2:241269377	4.12217e-09	2:241759225	9.49212658240236e-43	6639	6810	0.998377483608316	0.999999999994562	240317118	242146741	ENSG00000115677	ENSG00000115677	protein_coding	241315672	-1	-443553	46295	-443553	19	0	19	240317118	242177114	1859996	46197
ASTCO_Ferreira_30929738_1	Asthma CO (Ferreira, EUR)	IMD	CD16p_Mono_Sch	Mono_CD16p_Sch	Monocyte	Sorted cell	ENSG00000168385	SEPTIN2	5372	1.87206900897475e-41	3.73000084710956e-36	5.01892433698124e-06	0.999994761440342	2.19635320500871e-07	2:241759225	rs34290285	chr2.6		2	241759225	2:241355498	4.52432e-13	2:241759225	9.49212658240236e-43	6645	6816	0.987974912946503	0.999999999994562	240315213	242146741	ENSG00000168385	ENSG00000168385	protein_coding	241315925	1	443300	39573	443300	18	2	18	240315213	242177114	1861901	46196
ASTCO_Ferreira_30929738_1	Asthma CO (Ferreira, EUR)	IMD	CD16p_Mono_Sch	Mono_CD16p_Sch	Monocyte	Sorted cell	ENSG00000168395	ING5	4058	2.33865331826084e-37	3.48698445628742e-36	0.0626981377209454	0.934838343506246	0.00246351877281399	2:241759225	rs34290285	chr2.6		2	241759225	2:241687674	1.52068e-07	2:241759225	9.49212658240236e-43	5217	5113	0.987733002622449	0.999999999994562	240687192	242146741	ENSG00000168395	ENSG00000168395	protein_coding	241702039	1	57186	-14365	57186	4	0	4	240687192	242177114	1489922	46198
ASTCO_Ferreira_30929738_1	Asthma CO (Ferreira, EUR)	IMD	CD16p_Mono_Sch	Mono_CD16p_Sch	Monocyte	Sorted cell	ENSG00000204099	NEU4	3792	6.92361950122167e-37	3.01097611843975e-36	0.185618811315668	0.807213456163372	0.00716773252096331	2:241759225	rs34290285	chr2.6		2	241759225	2:241816853	5.67648e-10	2:241759225	9.49212658240236e-43	4889	4729	0.977641972894337	0.999999999994562	240809080	242146741	ENSG00000204099	ENSG00000204099	protein_coding	241809193	1	-49968	7660	-49968	2	1	2	240809080	242177114	1368034	46199
ASTCO_Ferreira_30929738_1	Asthma CO (Ferreira, EUR)	IMD	CD16p_Mono_Sch	Mono_CD16p_Sch	Monocyte	Sorted cell	ENSG00000233806	LINC01237	3574	1.53136365348258e-36	2.11055366128107e-36	0.410551014539865	0.565781653708544	0.0236673317515964	2:241759225	rs34290285	chr2.6		2	241759225	2:241961202	8.66432e-08	2:241759225	9.49212658240236e-43	4657	4459	0.946196185154804	0.999999999994562	240881489	242146741	ENSG00000233806	ENSG00000233806	lncRNA	241881366	1	-122141	79836	-122141	7	1	7	240881489	242177114	1295625	46201
ASTCO_Ferreira_30929738_1	Asthma CO (Ferreira, EUR)	IMD	CD16p_Mono_Sch	Mono_CD16p_Sch	Monocyte	Sorted cell	ENSG00000235151		3707	6.44809416274058e-37	3.0573463628379e-36	0.17287021239804	0.819644453930042	0.0074853336719203	2:241759225	rs34290285	chr2.6		2	241759225	2:241816853	4.98356e-10	2:241759225	9.49212658240236e-43	4800	4620	0.977832549928483	0.999999999994562	240844420	242146741	ENSG00000235151	ENSG00000235151	lncRNA	241844357	1	-85132	-27504	-85132	4	0	4	240844420	242177114	1332694	46200
ASTCO_Ferreira_30929738_1	Asthma CO (Ferreira, EUR)	IMD	CD16p_Mono_Sch	Mono_CD16p_Sch	Monocyte	Sorted cell	ENSG00000144635	DYNC1LI1	5158	1.00603988048552e-18	1.57649613323124e-11	6.38149241101341e-08	0.999999930941778	5.22752980462478e-09	3:33006170	rs35570272	chr3.1		3	33006170	3:32579722	8.44402e-14	3:33006170	1.9719259166888e-17	5985	6727	0.999999994538637	0.999999919220114	31571029	33568466	ENSG00000144635	ENSG00000144635	protein_coding	32570858	-1	-435312	-8864	-435312	6	0	6	31571029	33568466	1997437	46208
ASTCO_Ferreira_30929738_1	Asthma CO (Ferreira, EUR)	IMD	CD16p_Mono_Sch	Mono_CD16p_Sch	Monocyte	Sorted cell	ENSG00000271643	PDCD6IP-DT	4141	8.24435707219131e-13	1.48515109211092e-11	0.0522954438589482	0.942046808375872	0.00565774774950438	3:33006170	rs35570272	chr3.1		3	33006170	3:33818641	7.00279e-08	3:33006170	1.9719259166888e-17	4611	5444	0.994963696370711	0.999999919220532	32799627	34798243	ENSG00000271643	ENSG00000271643	lncRNA	33798247	-1	792077	-20394	792077	10	1	10	32799627	34798243	1998616	46210
ASTCO_Ferreira_30929738_1	Asthma CO (Ferreira, EUR)	IMD	CD16p_Mono_Sch	Mono_CD16p_Sch	Monocyte	Sorted cell	ENSG00000170248	PDCD6IP	4141	1.02025450375078e-72	1.57649624206224e-11	6.47165833012084e-62	0.999999999984141	9.71274436526314e-14	3:33815563	rs11926545	chr3.1		3	33815563	3:33818641	2.44466e-31	3:33006170	1.9719259166888e-17	4611	5444	1	0.999999919220532	32799627	34798243	ENSG00000170248	ENSG00000170248	protein_coding	33798630	1	16933	20011	-792460	0	0	11	32799627	34798243	1998616	46209
ASTCO_Ferreira_30929738_1	Asthma CO (Ferreira, EUR)	IMD	CD16p_Mono_Sch	Mono_CD16p_Sch	Monocyte	Sorted cell	ENSG00000173226	IQCB1	5136	2.61823224013616e-13	0.000120069993564861	2.16390558336537e-09	0.992334347849807	0.00754557999246226	3:121846142	rs6767409	chr3.2		3	121846142	3:121847634	6.79003e-14	3:121997324	2.93848481496958e-10	5462	6197	0.998535078842357	0.989375390459873	120835109	122834623	ENSG00000173226	ENSG00000173226	protein_coding	121835060	-1	-11082	-12574	-162264	1	1	2	120835109	122834623	1999514	46212
ASTCO_Ferreira_30929738_1	Asthma CO (Ferreira, EUR)	IMD	CD16p_Mono_Sch	Mono_CD16p_Sch	Monocyte	Sorted cell	ENSG00000163406	SLC15A2	5099	3.07837282983718e-05	7.07336719000451e-05	0.254419756370655	0.584273561854488	0.161205164374658	3:121997324	rs1806656	chr3.2		3	121997324	3:121961834	1.12767e-07	3:121997324	2.93848481496958e-10	5427	6161	0.976097324723919	0.989376080146454	120894866	122893680	ENSG00000163406	ENSG00000163406	protein_coding	121894401	1	102923	67433	102923	0	0	0	120894866	122893680	1998814	46213
ASTCO_Ferreira_30929738_1	Asthma CO (Ferreira, EUR)	IMD	CD16p_Mono_Sch	Mono_CD16p_Sch	Monocyte	Sorted cell	ENSG00000180353	HCLS1	5054	3.36123567052976e-05	8.23297206958758e-05	0.277798327074923	0.680352567313362	0.0417331635343145	3:121997324	rs1806656	chr3.2		3	121997324	3:121641380	8.93809e-09	3:121997324	2.93848481496958e-10	5360	6085	0.988270835815266	0.989375331387412	120661156	122660767	ENSG00000180353	ENSG00000180353	protein_coding	121660903	-1	-336421	19523	-336421	5	2	5	120661156	122660767	1999611	46211
ASTCO_Ferreira_30929738_1	Asthma CO (Ferreira, EUR)	IMD	CD16p_Mono_Sch	Mono_CD16p_Sch	Monocyte	Sorted cell	ENSG00000173193	PARP14	4737	7.7109654049416e-14	0.000121096677069779	6.3668358491144e-10	0.999878255561105	6.47125063005263e-07	3:122736165	rs59461214	chr3.2		3	122736165	3:122736165	3.41567e-16	3:121997324	2.93848481496958e-10	5270	5843	0.999999990844535	0.989366836883042	121681325	123680803	ENSG00000173193	ENSG00000173193	protein_coding	122680839	1	55326	55326	-683515	0	0	14	121681325	123680803	1999478	46214
ASTCO_Ferreira_30929738_1	Asthma CO (Ferreira, EUR)	IMD	CD16p_Mono_Sch	Mono_CD16p_Sch	Monocyte	Sorted cell	ENSG00000163870	TPRA1	4222	7.18370038296924e-10	4.982876085999e-05	1.44158304355644e-05	0.999934472814519	1.2818758162557e-06	3:127576241	rs920233	chr3.3		3	127576241	3:127667659	2.10692e-11	3:128150755	1.09855957320326e-09	4708	5631	0.999999101755434	0.999944269338697	126598306	128598266	ENSG00000163870	ENSG00000163870	protein_coding	127590733	-1	14492	-76926	-560022	0	2	7	126598306	128598266	1999960	46215
ASTCO_Ferreira_30929738_1	Asthma CO (Ferreira, EUR)	IMD	CD16p_Mono_Sch	Mono_CD16p_Sch	Monocyte	Sorted cell	ENSG00000074416	MGLL	4502	2.48505150895656e-11	4.98319185595114e-05	4.98661486145084e-07	0.999949436267178	2.33127927929935e-07	3:127755187	rs664910	chr3.3		3	127755187	3:127755187	9.09016e-14	3:128150755	1.09855957320326e-09	5029	5599	0.999999972904662	0.999945381415271	127052574	129051731	ENSG00000074416	ENSG00000074416	protein_coding	127822515	-1	67328	67328	-328240	0	0	3	127052342	129051731	1999389	46217
ASTCO_Ferreira_30929738_1	Asthma CO (Ferreira, EUR)	IMD	CD16p_Mono_Sch	Mono_CD16p_Sch	Monocyte	Sorted cell	ENSG00000114626	ABTB1	4265	1.92068044430928e-05	2.96521171227139e-05	0.385430927428876	0.595002322435145	0.0195178912144131	3:128150755	rs144609957	chr3.3		3	128150755	3:127615755	3.2604e-09	3:128150755	1.09855957320326e-09	4755	5672	0.970394394363893	0.999944386275216	126673055	128672783	ENSG00000114626	ENSG00000114626	protein_coding	127672952	1	477803	-57197	477803	4	1	4	126673055	128672783	1999728	46216
ASTCO_Ferreira_30929738_1	Asthma CO (Ferreira, EUR)	IMD	CD16p_Mono_Sch	Mono_CD16p_Sch	Monocyte	Sorted cell	ENSG00000163902	RPN1	4069	1.9150924173723e-05	2.99459279606053e-05	0.38428566978839	0.600870444247083	0.0147947891123933	3:128150755	rs144609957	chr3.3		3	128150755	3:128611184	1.62992e-06	3:128150755	1.09855957320326e-09	4990	5221	0.916007993360773	0.999944606894407	127681663	129679462	ENSG00000163902	ENSG00000163902	protein_coding	128650818	-1	500063	39634	500063	5	0	5	127681663	129679994	1998331	46218
ASTCO_Ferreira_30929738_1	Asthma CO (Ferreira, EUR)	IMD	CD16p_Mono_Sch	Mono_CD16p_Sch	Monocyte	Sorted cell	ENSG00000177646	ACAD9	3794	3.47145742027717e-05	1.35596671473639e-05	0.696587676549424	0.272027573000004	0.0313364762092211	3:128150755	rs144609957	chr3.3		3	128150755	3:128913611	0.000226766	3:128150755	1.09855957320326e-09	4663	4906	0.904841581825875	0.999944387078073	127879717	129879059	ENSG00000177646	ENSG00000177646	protein_coding	128879620	1	-728865	33991	-728865	12	0	12	127879717	129879059	1999342	46219
ASTCO_Ferreira_30929738_1	Asthma CO (Ferreira, EUR)	IMD	CD16p_Mono_Sch	Mono_CD16p_Sch	Monocyte	Sorted cell	ENSG00000287110	ACAD9-DT	3794	1.85924021216085e-06	4.78890699226279e-05	0.0373077835254847	0.960945623131023	0.00169684503335689	3:128150755	rs144609957	chr3.3		3	128150755	3:128939872	9.49354e-08	3:128150755	1.09855957320326e-09	4663	4906	0.99001736429699	0.999944387078073	127879717	129879059	ENSG00000287110	ENSG00000287110	lncRNA	128879442	-1	728687	-60430	728687	11	1	11	127879717	129879059	1999342	46220
ASTCO_Ferreira_30929738_1	Asthma CO (Ferreira, EUR)	IMD	CD16p_Mono_Sch	Mono_CD16p_Sch	Monocyte	Sorted cell	ENSG00000177311	ZBTB38	4833	8.48132082598797e-13	6.7772819082689e-05	6.35343740099793e-10	0.0488671276058874	0.951065098938837	3:141406863	rs1344672	chr3.4		3	141406863	3:141406863	1.83762e-13	3:141431184	1.13911985575815e-08	5375	5953	0.999999999296608	0.993770955950044	140324798	142323973	ENSG00000177311	ENSG00000177311	protein_coding	141368504	1	38359	38359	62680	0	0	0	140324798	142323973	1999175	46221
ASTCO_Ferreira_30929738_1	Asthma CO (Ferreira, EUR)	IMD	CD16p_Mono_Sch	Mono_CD16p_Sch	Monocyte	Sorted cell	ENSG00000065882	TBC1D1	7018	1.01821536575056e-38	1.01132807851143e-38	0.488740285552797	0.485382654459096	0.0258770599881028	4:38797027	rs5743618	chr4.1		4	38797027	4:37986176	9.12473e-09	4:38797027	5.08269448898885e-45	8025	8157	0.921704277374862	0.999999442603335	36891108	38891028	ENSG00000065882	ENSG00000065882	protein_coding	37891084	1	905943	95092	905943	10	1	10	36891108	38891028	1999920	46228
ASTCO_Ferreira_30929738_1	Asthma CO (Ferreira, EUR)	IMD	CD16p_Mono_Sch	Mono_CD16p_Sch	Monocyte	Sorted cell	ENSG00000109787	KLF3	6088	2.33786914872316e-39	1.84014191041344e-38	0.112217009721767	0.883253474129902	0.00452951614833387	4:38797027	rs5743618	chr4.1		4	38797027	4:38071012	6.11956e-08	4:38797027	5.08269448898885e-45	6883	7217	0.990167855137122	0.999999442603337	37664348	39664154	ENSG00000109787	ENSG00000109787	protein_coding	38664199	1	132828	-593187	132828	2	4	2	37664348	39664154	1999806	46229
ASTCO_Ferreira_30929738_1	Asthma CO (Ferreira, EUR)	IMD	CD16p_Mono_Sch	Mono_CD16p_Sch	Monocyte	Sorted cell	ENSG00000109814	UGDH	5550	6.78579256357479e-40	2.01281193020697e-38	0.0325715983930261	0.966141043987649	0.00128735761932624	4:38797027	rs5743618	chr4.1		4	38797027	4:39498624	2.3721e-08	4:38797027	5.08269448898885e-45	6180	6662	0.997887098517773	0.999999442603337	38528549	40528150	ENSG00000109814	ENSG00000109814	protein_coding	39527439	-1	730412	28815	730412	13	0	13	38528549	40528151	1999602	46231
ASTCO_Ferreira_30929738_1	Asthma CO (Ferreira, EUR)	IMD	CD16p_Mono_Sch	Mono_CD16p_Sch	Monocyte	Sorted cell	ENSG00000163682	RPL9	5598	6.74276502010329e-43	2.08327640615534e-38	3.23650674900164e-05	0.999966350768178	1.28416433452416e-06	4:38797027	rs5743618	chr4.1		4	38797027	4:39453758	1.66294e-11	4:38797027	5.08269448898885e-45	6268	6692	0.999996978234899	0.999999442603337	38458991	40456821	ENSG00000163682	ENSG00000163682	protein_coding	39458922	-1	661895	5164	661895	10	0	10	38458991	40456821	1997830	46230
ASTCO_Ferreira_30929738_1	Asthma CO (Ferreira, EUR)	IMD	CD16p_Mono_Sch	Mono_CD16p_Sch	Monocyte	Sorted cell	ENSG00000123737	EXOSC9	5102	4.98382620286088e-16	1.82850622177383e-14	0.0265000893529288	0.972254089688667	0.00124582095838241	4:122219915	rs45613035	chr4.2		4	122219915	4:121767169	1.63141e-09	4:122219915	1.07477807782223e-20	5519	6403	0.998765666839074	0.999999185914502	120801413	122801311	ENSG00000123737	ENSG00000123737	protein_coding	121801323	1	418592	-34154	418592	5	0	5	120801413	122801311	1999898	46233
ASTCO_Ferreira_30929738_1	Asthma CO (Ferreira, EUR)	IMD	CD16p_Mono_Sch	Mono_CD16p_Sch	Monocyte	Sorted cell	ENSG00000197375	SLC22A5	3195	1.56898848313572e-35	5.55873236490094e-27	2.82256524592404e-09	0.999999997017198	1.60243422017392e-10	5:132581248	rs2299012	chr5.3		5	132581248	5:132371737	3.16969e-15	5:132581248	1.31179423560435e-32	3829	4160	0.999999999299767	0.999999999999793	131370213	133369096	ENSG00000197375	ENSG00000197375	protein_coding	132369710	1	211538	2027	211538	8	1	8	131370213	133369096	1998883	46234
ASTCO_Ferreira_30929738_1	Asthma CO (Ferreira, EUR)	IMD	CD16p_Mono_Sch	Mono_CD16p_Sch	Monocyte	Sorted cell	ENSG00000131507	NDFIP1	4717	9.14992217941905e-10	6.21461622991419e-08	0.00154160524809708	0.102914557013332	0.895543774677418	5:142153497	rs449454	chr5.4		5	142153497	5:142153497	4.76817e-09	5:142153497	1.22366024995119e-11	5322	6108	0.915860091215951	0.999999905060511	141110064	143108740	ENSG00000131507	ENSG00000131507	protein_coding	142108779	1	44718	44718	44718	1	1	1	141110064	143108740	1998676	46235
ASTCO_Ferreira_30929738_1	Asthma CO (Ferreira, EUR)	IMD	CD16p_Mono_Sch	Mono_CD16p_Sch	Monocyte	Sorted cell	ENSG00000272463	AL357054.4	4858	1.80219892082355e-05	4.06475481966449e-05	0.303314726189466	0.684083633083183	0.0125429711899465	6:409119	rs9391997	chr6.1		6	409119	6:711150	7.84484e-08	6:409119	1.41451951733653e-10	5625	6259	0.960967577183834	0.999857322085108	156003	1711370	ENSG00000272463	ENSG00000272463	lncRNA	711811	-1	302692	661	302692	6	0	6	134977	1711370	1576393	46239
ASTCO_Ferreira_30929738_1	Asthma CO (Ferreira, EUR)	IMD	CD16p_Mono_Sch	Mono_CD16p_Sch	Monocyte	Sorted cell	ENSG00000111886	GABRR2	4275	3.83147788762427e-17	5.9312962039386e-14	0.000645542944928335	0.999328805873141	2.56511818732003e-05	6:90266890	rs62408233	chr6.2		6	90266890	6:89310248	5.60821e-10	6:90266890	6.52613384359611e-19	4813	5523	0.999964541213085	0.999999999999861	88317874	90314575	ENSG00000111886	ENSG00000111886	protein_coding	89315299	-1	-951591	5051	-951591	10	0	10	88317874	90314575	1996701	46242
ASTCO_Ferreira_30929738_1	Asthma CO (Ferreira, EUR)	IMD	CD16p_Mono_Sch	Mono_CD16p_Sch	Monocyte	Sorted cell	ENSG00000130348	QRSL1	5027	7.20047302987645e-09	5.92401388464363e-07	0.012002871965787	0.98750608825093	0.000490440181422455	6:106219660	rs9372120	chr6.3		6	106219660	6:106641414	3.43742e-09	6:106219660	2.15534997189924e-12	5991	5958	0.998823120193412	0.999999736775249	105631356	107629533	ENSG00000130348	ENSG00000130348	protein_coding	106629578	1	-409918	11836	-409918	4	0	4	105631068	107629533	1998465	46243
ASTCO_Ferreira_30929738_1	Asthma CO (Ferreira, EUR)	IMD	CD16p_Mono_Sch	Mono_CD16p_Sch	Monocyte	Sorted cell	ENSG00000051620	HEBP2	5229	1.57953765833852e-10	0.00019477577664675	8.10792125716945e-07	0.99980310528652	1.30798675213331e-06	6:138391439	rs6570229	chr6.5		6	138391439	6:138391439	2.19202e-14	6:137681038	6.87074889842792e-10	5701	6605	0.962230249635679	0.999962444714192	137404382	139402675	ENSG00000051620	ENSG00000051620	protein_coding	138404223	1	-12784	-12784	-723185	1	1	11	137404382	139402675	1998293	46244
ASTCO_Ferreira_30929738_1	Asthma CO (Ferreira, EUR)	IMD	CD16p_Mono_Sch	Mono_CD16p_Sch	Monocyte	Sorted cell	ENSG00000105849	POLR1F	6280	3.41532982064702e-12	2.3034032625613e-12	0.581966337807518	0.392444783570667	0.0255888786160953	7:20473746	rs2390341	chr7.1		7	20473746	7:19838040	1.8706e-05	7:20504586	4.69468675799628e-17	6990	8218	0.907221179193052	0.999999439721085	18710050	20708755	ENSG00000105849	ENSG00000105849	protein_coding	19709037	-1	-764709	-129003	-795549	7	0	7	18709218	20708755	1999537	46245
ASTCO_Ferreira_30929738_1	Asthma CO (Ferreira, EUR)	IMD	CD16p_Mono_Sch	Mono_CD16p_Sch	Monocyte	Sorted cell	ENSG00000271133	ITGB8-AS1	6533	3.67841706174662e-14	5.64248934282683e-12	0.00626795952007848	0.961405844281512	0.0323261961927294	7:20505172	rs6947837	chr7.1		7	20505172	7:20486643	1.26162e-09	7:20504586	4.69468675799628e-17	7227	8276	0.999394372625623	0.999999439721149	19331819	21331587	ENSG00000271133	ENSG00000271133	lncRNA	20331803	-1	-173369	-154840	-172783	0	0	0	19331819	21331587	1999768	46246
ASTCO_Ferreira_30929738_1	Asthma CO (Ferreira, EUR)	IMD	CD16p_Mono_Sch	Mono_CD16p_Sch	Monocyte	Sorted cell	ENSG00000253214	RP11-1149M10.2	4285	7.41124984424522e-14	8.22348270633484e-14	0.465223721137436	0.516172514955245	0.0186037639071641	8:80382467	rs2221641	chr8.1		8	80382467	8:81147913	5.24093e-08	8:80382467	5.39354000237475e-19	4685	5452	0.967016130370664	0.999999952246685	80149132	82149019	ENSG00000253214	ENSG00000253214	lncRNA	81154293	1	-771826	-6380	-771826	9	0	9	80149132	82149019	1999887	46254
ASTCO_Ferreira_30929738_1	Asthma CO (Ferreira, EUR)	IMD	CD16p_Mono_Sch	Mono_CD16p_Sch	Monocyte	Sorted cell	ENSG00000136982	DSCC1	5172	1.95797611050035e-05	0.000385907498781561	0.048175604469674	0.949513751390852	0.00190515687958745	8:118935412	rs4319131	chr8.2		8	118935412	8:119856782	2.42527e-10	8:118935412	4.8990030710029e-09	5468	6417	0.99774867450254	0.999890075266117	118856420	120855673	ENSG00000136982	ENSG00000136982	protein_coding	119855894	-1	920482	-888	920482	8	0	8	118856420	120855673	1999253	46256
ASTCO_Ferreira_30929738_1	Asthma CO (Ferreira, EUR)	IMD	CD16p_Mono_Sch	Mono_CD16p_Sch	Monocyte	Sorted cell	ENSG00000136960	ENPP2	5133	1.1777505229385e-37	0.000406227096460436	2.89801673475118e-34	0.999577467652004	1.63052515292686e-05	8:119604131	rs10097368	chr8.2		8	119604131	8:119605880	1.26373e-23	8:118935412	4.8990030710029e-09	5418	6408	0.903776472238058	0.999888421568869	118673894	120673036	ENSG00000136960	ENSG00000136960	protein_coding	119638839	-1	34708	32959	703427	0	0	5	118673894	120673036	1999142	46255
ASTCO_Ferreira_30929738_1	Asthma CO (Ferreira, EUR)	IMD	CD16p_Mono_Sch	Mono_CD16p_Sch	Monocyte	Sorted cell	ENSG00000285688		7168	2.64586533725315e-65	5.07180344234965e-59	5.21681080162961e-07	0.999999456060073	2.22588597687262e-08	9:6213468	rs7848215	chr9.1		9	6213468	9:7174430	6.04617e-13	9:6213468	1.66760519680795e-65	7576	8886	0.971615398794501	1.00000000000001	6178277	8177453	ENSG00000285688	ENSG00000285688	lncRNA	7177577	1	-964109	-3147	-964109	13	0	13	6178081	8177453	1999372	46258
ASTCO_Ferreira_30929738_1	Asthma CO (Ferreira, EUR)	IMD	CD16p_Mono_Sch	Mono_CD16p_Sch	Monocyte	Sorted cell	ENSG00000286162		4947	1.42563361175428e-60	4.92135031304708e-59	0.0281089922513539	0.970331732389081	0.00155927535957705	9:6213468	rs7848215	chr9.1		9	6213468	9:5604895	1.19091e-10	9:6213468	1.66760519680795e-65	5484	6343	0.998436082905828	1.00000000000001	4629997	6628916	ENSG00000286162	ENSG00000286162	lncRNA	5629748	-1	-583720	24853	-583720	5	1	5	4629997	6628916	1998919	46257
ASTCO_Ferreira_30929738_1	Asthma CO (Ferreira, EUR)	IMD	CD16p_Mono_Sch	Mono_CD16p_Sch	Monocyte	Sorted cell	ENSG00000057608	GDI2	7672	4.59211437879642e-12	9.07788854289758e-10	0.00503203509047176	0.9947538380219	0.000214125975247292	10:6589261	rs10737105	chr10.1		10	6589261	10:5852687	1.58119e-09	10:6589261	1.32853662550576e-15	8553	9410	0.988390080683783	0.999999998757547	4842255	6842087	ENSG00000057608	ENSG00000057608	protein_coding	5813434	-1	-775827	-39253	-775827	20	1	20	4842255	6842087	1999832	46067
ASTCO_Ferreira_30929738_1	Asthma CO (Ferreira, EUR)	IMD	CD16p_Mono_Sch	Mono_CD16p_Sch	Monocyte	Sorted cell	ENSG00000057608	GDI2	7672	4.59211437879642e-12	9.07788854289758e-10	0.00503203509047176	0.9947538380219	0.000214125975247292	10:6589261	rs10737105	chr10.2		10	6589261	10:5852687	1.58119e-09	10:6589261	1.32853662550576e-15	8553	9410	0.988390080683783	0.999999998757547	4842255	6842087	ENSG00000057608	ENSG00000057608	protein_coding	5813434	-1	-775827	-39253	-775827	20	1	20	4842255	6842087	1999832	46067
ASTCO_Ferreira_30929738_1	Asthma CO (Ferreira, EUR)	IMD	CD16p_Mono_Sch	Mono_CD16p_Sch	Monocyte	Sorted cell	ENSG00000072952	IRAG1	6421	0.000337057081601719	0.00102898601562408	0.243405434142564	0.743056878055649	0.0121716447045614	11:10642486	rs2052690	chr11.1		11	10642486	11:10606164	1.2847e-09	11:10642486	7.9555196531097e-09	6930	7793	0.985407378128743	0.999833958501292	9694081	11693878	ENSG00000072952	ENSG00000072952	protein_coding	10693755	-1	51269	87591	51269	0	0	0	9694081	11693878	1999797	46072
ASTCO_Ferreira_30929738_1	Asthma CO (Ferreira, EUR)	IMD	CD16p_Mono_Sch	Mono_CD16p_Sch	Monocyte	Sorted cell	ENSG00000110321	EIF4G2	6430	1.14624914356392e-07	0.00138271394002591	8.27762884083427e-05	0.998525726638277	8.66850837499611e-06	11:10896614	rs6484537	chr11.1		11	10896614	11:10901924	1.78239e-10	11:10642486	7.9555196531097e-09	6872	7797	0.999549635429021	0.999835274360171	9809048	11808778	ENSG00000110321	ENSG00000110321	protein_coding	10808926	-1	-87688	-92998	166440	2	4	2	9809048	11808778	1999730	46073
ASTCO_Ferreira_30929738_1	Asthma CO (Ferreira, EUR)	IMD	CD16p_Mono_Sch	Mono_CD16p_Sch	Monocyte	Sorted cell	ENSG00000179241	LDLRAD3	5280	8.52323064969687e-10	1.60939112727334e-05	5.29555690742274e-05	0.999928619949633	2.3297176957182e-06	11:36343703	rs10836538	chr11.2		11	36343703	11:35957001	1.54741e-12	11:36343703	5.1675543366141e-11	5850	6508	0.999996891777261	0.999988058839895	34944010	36943030	ENSG00000179241	ENSG00000179241	protein_coding	35944062	1	399641	12939	399641	3	0	3	34944010	36943030	1999020	46074
ASTCO_Ferreira_30929738_1	Asthma CO (Ferreira, EUR)	IMD	CD16p_Mono_Sch	Mono_CD16p_Sch	Monocyte	Sorted cell	ENSG00000014216	CAPN1	3003	4.22877688654883e-16	5.54967899884687e-15	0.0706053977424828	0.926591619589565	0.00280298266794609	11:65784486	rs479844	chr11.3		11	65784486	11:65180806	5.37071e-08	11:65784486	2.62133390591273e-21	3463	3906	0.996394630673763	0.999999999999412	64180882	66179885	ENSG00000014216	ENSG00000014216	protein_coding	65181928	1	602558	-1122	602558	38	1	38	64180882	66179885	1999003	46075
ASTCO_Ferreira_30929738_1	Asthma CO (Ferreira, EUR)	IMD	CD16p_Mono_Sch	Mono_CD16p_Sch	Monocyte	Sorted cell	ENSG00000173327	MAP3K11	2973	1.81451197530857e-20	5.98929222650248e-15	3.02958380548934e-06	0.999996857478492	1.12937698167705e-07	11:65784486	rs479844	chr11.3		11	65784486	11:65613445	2.32034e-12	11:65784486	2.62133390591273e-21	3415	3834	0.999999739565375	0.999999999999414	64615830	66614046	ENSG00000173327	ENSG00000173327	protein_coding	65614221	-1	-170265	776	-170265	10	0	10	64615830	66614190	1998360	46077
ASTCO_Ferreira_30929738_1	Asthma CO (Ferreira, EUR)	IMD	CD16p_Mono_Sch	Mono_CD16p_Sch	Monocyte	Sorted cell	ENSG00000173992	CCS	2546	6.44677463045561e-16	5.30790157420014e-15	0.107638000100531	0.886216782127805	0.00614521777165511	11:65784486	rs479844	chr11.3		11	65784486	11:66581032	9.65234e-08	11:65784486	2.62133390591273e-21	3087	3457	0.993595239754679	0.999999999999413	65594294	67592630	ENSG00000173992	ENSG00000173992	protein_coding	66593185	1	-808699	-12153	-808699	53	1	53	65594294	67592630	1998336	46083
ASTCO_Ferreira_30929738_1	Asthma CO (Ferreira, EUR)	IMD	CD16p_Mono_Sch	Mono_CD16p_Sch	Monocyte	Sorted cell	ENSG00000174080	CTSF	2502	2.30524745928781e-15	3.5803161427025e-15	0.38489359482547	0.597749591578009	0.0173568135965147	11:65784486	rs479844	chr11.3		11	65784486	11:66542909	4.00897e-07	11:65784486	2.62133390591273e-21	3030	3401	0.974688102244906	0.999999999999414	65569012	67568765	ENSG00000174080	ENSG00000174080	protein_coding	66568606	-1	784120	25697	784120	51	3	51	65569012	67568765	1999753	46082
ASTCO_Ferreira_30929738_1	Asthma CO (Ferreira, EUR)	IMD	CD16p_Mono_Sch	Mono_CD16p_Sch	Monocyte	Sorted cell	ENSG00000174684	B4GAT1	2541	2.95428404127051e-15	2.92343819378354e-15	0.49325941134815	0.488071924487345	0.0186686641644981	11:65784486	rs479844	chr11.3		11	65784486	11:66335298	4.5499e-08	11:65784486	2.62133390591273e-21	3020	3408	0.963633118534053	0.999999999999414	65347696	67340769	ENSG00000174684	ENSG00000174684	protein_coding	66347629	-1	563143	12331	563143	38	2	38	65347696	67346429	1998733	46081
ASTCO_Ferreira_30929738_1	Asthma CO (Ferreira, EUR)	IMD	CD16p_Mono_Sch	Mono_CD16p_Sch	Monocyte	Sorted cell	ENSG00000174744	BRMS1	2552	6.86346983685293e-16	5.27251085585258e-15	0.114595314608812	0.880309903139276	0.00509478225190606	11:65784486	rs479844	chr11.3		11	65784486	11:66323953	4.33852e-10	11:65784486	2.62133390591273e-21	3029	3419	0.982874297339317	0.999999999999414	65347075	67340769	ENSG00000174744	ENSG00000174744	protein_coding	66345104	-1	560618	21151	560618	37	1	37	65347075	67340769	1993694	46080
ASTCO_Ferreira_30929738_1	Asthma CO (Ferreira, EUR)	IMD	CD16p_Mono_Sch	Mono_CD16p_Sch	Monocyte	Sorted cell	ENSG00000213445	SIPA1	2977	2.72275902127946e-15	3.13775714745337e-15	0.454603041995107	0.523849741151828	0.0215472168530602	11:65784486	rs479844	chr11.3		11	65784486	11:65763751	9.0969e-08	11:65784486	2.62133390591273e-21	3422	3836	0.971793450582381	0.999999999999414	64639913	66636286	ENSG00000213445	ENSG00000213445	protein_coding	65638101	1	146385	125650	146385	8	7	8	64639913	66636286	1996373	46078
ASTCO_Ferreira_30929738_1	Asthma CO (Ferreira, EUR)	IMD	CD16p_Mono_Sch	Mono_CD16p_Sch	Monocyte	Sorted cell	ENSG00000254614	CAPN1-AS1	3003	3.48389371187764e-25	5.98931104632504e-15	5.81685219672124e-11	0.999999999939327	2.50221151227954e-12	11:65784486	rs479844	chr11.3		11	65784486	11:65176711	4.75399e-15	11:65784486	2.62133390591273e-21	3463	3906	0.999999999997162	0.999999999999412	64182431	66181650	ENSG00000254614	ENSG00000254614	lncRNA	65180884	-1	-603602	4173	-603602	39	0	39	64182430	66181650	1999220	46076
ASTCO_Ferreira_30929738_1	Asthma CO (Ferreira, EUR)	IMD	CD16p_Mono_Sch	Mono_CD16p_Sch	Monocyte	Sorted cell	ENSG00000174791	RIN1	2558	2.61807723604002e-46	5.98931104668839e-15	4.37124940687056e-32	1	1.00606102699346e-15	11:66335298	rs7950463	chr11.3		11	66335298	11:66335298	2.08306e-26	11:65784486	2.62133390591273e-21	3032	3433	0.999999999999931	0.999999999999414	65336906	67336589	ENSG00000174791	ENSG00000174791	protein_coding	66336434	-1	1136	1136	551948	0	0	36	65336906	67336589	1999683	46079
ASTCO_Ferreira_30929738_1	Asthma CO (Ferreira, EUR)	IMD	CD16p_Mono_Sch	Mono_CD16p_Sch	Monocyte	Sorted cell	ENSG00000255363	LINC02757	4292	2.08545224669642e-56	1.69276416723953e-56	0.541442993149313	0.439451736475762	0.01910527037493	11:76588605	rs11236797	chr11.4		11	76588605	11:76628620	2.94223e-07	11:76588605	1.2706006802478e-62	4831	5540	0.959754106755777	0.999999999992337	75630716	77630261	ENSG00000255363	ENSG00000255363	lncRNA	76630427	-1	41822	1807	41822	0	0	0	75630716	77630261	1999545	46084
ASTCO_Ferreira_30929738_1	Asthma CO (Ferreira, EUR)	IMD	CD16p_Mono_Sch	Mono_CD16p_Sch	Monocyte	Sorted cell	ENSG00000160593	JAML	4745	1.19658205696294e-26	2.61075111075171e-11	4.58328659520152e-16	0.999999999973795	9.60774078760922e-14	11:118260508	rs7120665	chr11.5		11	118260508	11:118260508	5.31837e-18	11:118872577	1.52757444466456e-17	5185	5952	0.999999999999992	0.997288543237227	117225936	119225087	ENSG00000160593	ENSG00000160593	protein_coding	118225011	-1	-35497	-35497	-647566	1	1	25	117225936	119225087	1999151	46086
ASTCO_Ferreira_30929738_1	Asthma CO (Ferreira, EUR)	IMD	CD16p_Mono_Sch	Mono_CD16p_Sch	Monocyte	Sorted cell	ENSG00000255422	AP002954.4	4418	3.61418976215179e-24	2.61075111074172e-11	1.38434864479158e-13	0.999999999970001	3.75625892511229e-12	11:118701558	rs573905	chr11.5		11	118701558	11:118701558	7.44189e-17	11:118872577	1.52757444466456e-17	4897	5489	0.999999999999919	0.997288543236049	117700711	119699418	ENSG00000255422	ENSG00000255422	lncRNA	118704608	1	-3050	-3050	167969	0	0	3	117700711	119699418	1998707	46089
ASTCO_Ferreira_30929738_1	Asthma CO (Ferreira, EUR)	IMD	CD16p_Mono_Sch	Mono_CD16p_Sch	Monocyte	Sorted cell	ENSG00000149573	MPZL2	4699	1.29983847314433e-13	2.59719069306461e-11	0.00497879122891979	0.994805500984849	0.00021570776012807	11:118872577	rs12365699	chr11.5		11	118872577	11:118260334	8.85805e-09	11:118872577	1.52757444466456e-17	5131	5887	0.967561976456577	0.997288543237237	117265090	119259979	ENSG00000149573	ENSG00000149573	protein_coding	118264297	-1	-608280	3963	-608280	23	0	23	117265090	119259979	1994889	46088
ASTCO_Ferreira_30929738_1	Asthma CO (Ferreira, EUR)	IMD	CD16p_Mono_Sch	Mono_CD16p_Sch	Monocyte	Sorted cell	ENSG00000160588	MPZL3	4720	2.62759192223724e-21	2.61075111047737e-11	1.00645056181241e-10	0.999999999868727	4.51879096081726e-12	11:118872577	rs12365699	chr11.5		11	118872577	11:118249389	3.39274e-15	11:118872577	1.52757444466456e-17	5152	5920	0.999999980510048	0.997288543237234	117252457	119251972	ENSG00000160588	ENSG00000160588	protein_coding	118252365	-1	-620212	2976	-620212	24	0	24	117252457	119251972	1999515	46087
ASTCO_Ferreira_30929738_1	Asthma CO (Ferreira, EUR)	IMD	CD16p_Mono_Sch	Mono_CD16p_Sch	Monocyte	Sorted cell	ENSG00000172273	HINFP	4391	1.53351798296381e-14	2.60915174637967e-11	0.000587385743745526	0.999387342442955	2.52717871915923e-05	11:118872577	rs12365699	chr11.5		11	118872577	11:119152397	8.22522e-10	11:118872577	1.52757444466456e-17	4956	5473	0.971557757473202	0.997288543237189	118121905	120121441	ENSG00000172273	ENSG00000172273	protein_coding	119121580	1	-249003	30817	-249003	22	0	22	118121850	120121441	1999591	46093
ASTCO_Ferreira_30929738_1	Asthma CO (Ferreira, EUR)	IMD	CD16p_Mono_Sch	Mono_CD16p_Sch	Monocyte	Sorted cell	ENSG00000196655	TRAPPC4	4420	1.2100889470428e-12	2.47915360391852e-11	0.0463502224332242	0.949585877405433	0.00406390013534248	11:118872577	rs12365699	chr11.5		11	118872577	11:118998040	1.95741e-08	11:118872577	1.52757444466456e-17	5003	5491	0.923917249315777	0.997288543237188	118018854	120018088	ENSG00000196655	ENSG00000196655	protein_coding	119018766	1	-146189	-20726	-146189	11	5	11	118018854	120018255	1999401	46090
ASTCO_Ferreira_30929738_1	Asthma CO (Ferreira, EUR)	IMD	CD16p_Mono_Sch	Mono_CD16p_Sch	Monocyte	Sorted cell	ENSG00000255274	SMIM35	4872	2.90286373063227e-14	2.60771390799788e-11	0.00111188834456031	0.998836552441448	5.15591878836455e-05	11:118872577	rs12365699	chr11.5		11	118872577	11:118089423	7.4944e-11	11:118872577	1.52757444466456e-17	5365	6212	0.999945250578289	0.997288543216889	117088323	119088159	ENSG00000255274	ENSG00000255274	protein_coding	118086963	-1	-785614	-2460	-785614	29	0	29	117088323	119088159	1999836	46085
ASTCO_Ferreira_30929738_1	Asthma CO (Ferreira, EUR)	IMD	CD16p_Mono_Sch	Mono_CD16p_Sch	Monocyte	Sorted cell	ENSG00000256269	HMBS	4385	6.14413291919707e-12	1.95593409633783e-11	0.235339665038632	0.749153421346034	0.0155069135896304	11:118872577	rs12365699	chr11.5		11	118872577	11:119066199	2.5909e-07	11:118872577	1.52757444466456e-17	4961	5456	0.969176027625912	0.997288543237207	118085044	120082381	ENSG00000256269	ENSG00000256269	protein_coding	119084881	1	-212304	-18682	-212304	17	2	17	118085044	120084209	1999165	46092
ASTCO_Ferreira_30929738_1	Asthma CO (Ferreira, EUR)	IMD	CD16p_Mono_Sch	Mono_CD16p_Sch	Monocyte	Sorted cell	ENSG00000272186	VPS11-DT	4367	5.12595083199272e-12	2.07386119824113e-11	0.196340080475234	0.794335585117034	0.0093243343818667	11:118872577	rs12365699	chr11.5		11	118872577	11:119076924	1.8233e-07	11:118872577	1.52757444466456e-17	4952	5433	0.97764741267543	0.997288543237209	118068698	120067073	ENSG00000272186	ENSG00000272186	lncRNA	119067659	-1	195082	-9265	195082	15	1	15	118067845	120067294	1999449	46091
ASTCO_Ferreira_30929738_1	Asthma CO (Ferreira, EUR)	IMD	CD16p_Mono_Sch	Mono_CD16p_Sch	Monocyte	Sorted cell	ENSG00000139531	SUOX	3344	5.29249802747793e-15	3.45348575976257e-14	0.00416258495297265	0.0252206620379343	0.970616753009051	12:55999553	rs1081975	chr12.2		12	55999553	12:56001170	3.74923e-08	12:55995509	1.87960106172475e-18	4067	4501	0.986197619847002	0.995153576015806	54997475	56996897	ENSG00000139531	ENSG00000139531	protein_coding	55997276	1	2277	3894	-1767	0	0	0	54997312	56996897	1999585	46094
ASTCO_Ferreira_30929738_1	Asthma CO (Ferreira, EUR)	IMD	CD16p_Mono_Sch	Mono_CD16p_Sch	Monocyte	Sorted cell	ENSG00000197728	RPS26	3316	4.51506664086247e-42	2.79762507497879e-14	3.55113606258269e-30	0.0200436324694124	0.979956367530559	12:56042145	rs1131017	chr12.2		12	56042145	12:56042145	5.90302e-23	12:55995509	1.87960106172475e-18	4017	4477	1	0.995153584264859	55042158	57041338	ENSG00000197728	ENSG00000197728	protein_coding	56041918	1	227	227	-46409	0	0	3	55042158	57041338	1999180	46095
ASTCO_Ferreira_30929738_1	Asthma CO (Ferreira, EUR)	IMD	CD16p_Mono_Sch	Mono_CD16p_Sch	Monocyte	Sorted cell	ENSG00000123329	ARHGAP9	3558	4.64035862864128e-23	3.01116556662949e-23	0.581386361766744	0.377183366824748	0.0414302714085112	12:57114866	rs3001427	chr12.3		12	57114866	12:57476865	9.94799e-09	12:57115319	7.19697977292863e-29	3947	4679	0.969409438990576	0.999999999999701	56488926	58488721	ENSG00000123329	ENSG00000123329	protein_coding	57479866	-1	365000	3001	364547	14	0	14	56488926	58488721	1999795	46098
ASTCO_Ferreira_30929738_1	Asthma CO (Ferreira, EUR)	IMD	CD16p_Mono_Sch	Mono_CD16p_Sch	Monocyte	Sorted cell	ENSG00000076067	RBMS2	2553	3.33848424748665e-25	7.94674148958244e-23	0.00418275690720051	0.995639743657033	0.000177499435769893	12:57115319	rs3122929	chr12.2		12	57115319	12:56522830	3.97561e-09	12:57115319	7.19697977292863e-29	3198	3643	0.999704001216086	0.999999999999695	55521834	57518773	ENSG00000076067	ENSG00000076067	protein_coding	56521820	1	593499	1010	593499	16	0	16	55521834	57518773	1996939	46096
ASTCO_Ferreira_30929738_1	Asthma CO (Ferreira, EUR)	IMD	CD16p_Mono_Sch	Mono_CD16p_Sch	Monocyte	Sorted cell	ENSG00000076067	RBMS2	2553	3.33848424748665e-25	7.94674148958244e-23	0.00418275690720051	0.995639743657033	0.000177499435769893	12:57115319	rs3122929	chr12.3		12	57115319	12:56522830	3.97561e-09	12:57115319	7.19697977292863e-29	3198	3643	0.999704001216086	0.999999999999695	55521834	57518773	ENSG00000076067	ENSG00000076067	protein_coding	56521820	1	593499	1010	593499	16	0	16	55521834	57518773	1996939	46096
ASTCO_Ferreira_30929738_1	Asthma CO (Ferreira, EUR)	IMD	CD16p_Mono_Sch	Mono_CD16p_Sch	Monocyte	Sorted cell	ENSG00000166986	MARS1	3482	1.12999835202397e-26	7.98036966613921e-23	0.000141576477867616	0.999853332426572	5.09109555929189e-06	12:57115319	rs3122929	chr12.3		12	57115319	12:57476372	1.48473e-11	12:57115319	7.19697977292863e-29	3860	4592	0.999993428500249	0.999999999999701	56477530	58475364	ENSG00000166986	ENSG00000166986	protein_coding	57488068	1	-372749	-11696	-372749	15	1	15	56477530	58475419	1997889	46097
ASTCO_Ferreira_30929738_1	Asthma CO (Ferreira, EUR)	IMD	CD16p_Mono_Sch	Mono_CD16p_Sch	Monocyte	Sorted cell	ENSG00000166896	ATP23	3826	1.79167317362191e-80	7.98154021800587e-23	2.2447712154354e-58	1	9.41471496900562e-25	12:57934717	rs10877041	chr12.3		12	57934717	12:57936037	7.63167e-30	12:57115319	7.19697977292863e-29	4276	4891	1.00000000000001	0.999999999999701	56907610	58905624	ENSG00000166896	ENSG00000166896	protein_coding	57941567	1	-6850	-5530	-826248	0	0	43	56907610	58905624	1998014	46099
ASTCO_Ferreira_30929738_1	Asthma CO (Ferreira, EUR)	IMD	CD16p_Mono_Sch	Mono_CD16p_Sch	Monocyte	Sorted cell	ENSG00000089022	MAPKAPK5	2121	3.08093483190134e-08	7.67365618838109e-07	0.0385269942995064	0.959584545613428	0.001887661912099	12:111621753	rs11065979	chr12.4		12	111621753	12:111999710	6.01866e-08	12:111621753	2.53870462724504e-12	3078	2965	0.974018310574616	0.999999485817642	110842603	112842213	ENSG00000089022	ENSG00000089022	protein_coding	111842228	1	-220475	157482	-220475	5	5	5	110842603	112842213	1999610	46103
ASTCO_Ferreira_30929738_1	Asthma CO (Ferreira, EUR)	IMD	CD16p_Mono_Sch	Mono_CD16p_Sch	Monocyte	Sorted cell	ENSG00000089169	RPH3A	2908	4.61745674011409e-22	2.74907928657472e-06	1.67963289730302e-16	0.999997242385071	8.53564035742033e-09	12:112893648	rs11612480	chr12.4		12	112893648	12:112893648	6.00678e-18	12:111621753	2.53870462724504e-12	3569	3852	0.999999998409198	0.999998239301325	111570438	113567600	ENSG00000089169	ENSG00000089169	protein_coding	112791748	1	101900	101900	-1169995	0	0	22	111570438	113567600	1997162	46104
ASTCO_Ferreira_30929738_1	Asthma CO (Ferreira, EUR)	IMD	CD16p_Mono_Sch	Mono_CD16p_Sch	Monocyte	Sorted cell	ENSG00000182782	HCAR2	3877	2.86438038620222e-19	6.76466496043755e-05	4.23403883850346e-15	0.999931932428068	4.20922324694529e-07	12:122717887	rs648183	chr12.6		12	122717887	12:122714780	7.88307e-17	12:123150549	1.06920629973739e-09	4408	5084	0.975019691365935	0.990999155385657	121703857	123703339	ENSG00000182782	ENSG00000182782	protein_coding	122703357	-1	-14530	-11423	-447192	1	0	12	121703857	123703339	1999482	46107
ASTCO_Ferreira_30929738_1	Asthma CO (Ferreira, EUR)	IMD	CD16p_Mono_Sch	Mono_CD16p_Sch	Monocyte	Sorted cell	ENSG00000051825	MPHOSPH9	3908	7.08304255877002e-14	3.09806351352123e-05	1.04701567639356e-09	0.45686969222459	0.543099326093189	12:123209703	rs2851443	chr12.6		12	123209703	12:123216806	3.36507e-14	12:123150549	1.06920629973739e-09	4482	5202	0.999999984275159	0.990996909362467	122244789	124243468	ENSG00000051825	ENSG00000051825	protein_coding	123233141	-1	23438	16335	82592	0	0	1	122244789	124243468	1998679	46108
ASTCO_Ferreira_30929738_1	Asthma CO (Ferreira, EUR)	IMD	CD16p_Mono_Sch	Mono_CD16p_Sch	Monocyte	Sorted cell	ENSG00000231194	FARP1-AS1	5413	6.58301210793005e-11	1.48931439663804e-09	0.0422663178357388	0.956213271922143	0.00152040868697438	13:99322238	rs1887704	chr13.1		13	99322238	13:98459083	9.60788e-08	13:99322238	4.34668045876438e-15	5938	6837	0.928310083549838	0.999999999541039	97438754	99435834	ENSG00000231194	ENSG00000231194	lncRNA	98435840	-1	-886398	-23243	-886398	14	0	14	97438754	99435834	1997080	46110
ASTCO_Ferreira_30929738_1	Asthma CO (Ferreira, EUR)	IMD	CD16p_Mono_Sch	Mono_CD16p_Sch	Monocyte	Sorted cell	ENSG00000198133	TMEM229B	3829	4.84807434901808e-31	6.67148686598495e-08	7.26685688164902e-24	0.999999933018915	2.662186666482e-10	14:67497971	rs12878807	chr14.1		14	67497971	14:67498735	3.4521e-20	14:68287978	3.67782471671751e-13	4208	5634	1	0.999999987768439	66534988	68533631	ENSG00000198133	ENSG00000198133	protein_coding	67488721	-1	-9250	-10014	-799257	0	0	11	66534988	68533631	1998643	46116
ASTCO_Ferreira_30929738_1	Asthma CO (Ferreira, EUR)	IMD	CD16p_Mono_Sch	Mono_CD16p_Sch	Monocyte	Sorted cell	ENSG00000100554	ATP6V1D	3773	2.39628074517303e-09	6.42244968256007e-08	0.0359182377361641	0.962668492517555	0.001413203125502	14:68287978	rs1885013	chr14.1		14	68287978	14:67207036	4.37457e-08	14:68287978	3.67782471671751e-13	4135	5675	0.986919584239978	0.999999987512399	66360963	68359802	ENSG00000100554	ENSG00000100554	protein_coding	67359804	-1	-928174	152768	-928174	14	2	14	66360963	68359802	1998839	46115
ASTCO_Ferreira_30929738_1	Asthma CO (Ferreira, EUR)	IMD	CD16p_Mono_Sch	Mono_CD16p_Sch	Monocyte	Sorted cell	ENSG00000185650	ZFP36L1	4123	5.69495334782683e-09	6.06607937402472e-08	0.085362649289747	0.909244434742987	0.00539284961152107	14:68287978	rs1885013	chr14.1		14	68287978	14:68715402	1.12554e-07	14:68287978	3.67782471671751e-13	4335	5204	0.997935566019743	0.999999987352902	67798150	69796193	ENSG00000185650	ENSG00000185650	protein_coding	68793067	-1	505089	77665	505089	5	2	5	67798150	69796193	1998043	46117
ASTCO_Ferreira_30929738_1	Asthma CO (Ferreira, EUR)	IMD	CD16p_Mono_Sch	Mono_CD16p_Sch	Monocyte	Sorted cell	ENSG00000075413	MARK3	4723	6.20277028616571e-08	9.49853427427883e-06	0.00648627724253436	0.99326743521096	0.000236726984527396	14:102777733	rs71421264	chr14.2		14	102777733	14:103380937	1.64097e-09	14:102777733	4.40459950957e-11	5085	6596	0.995173924357823	0.999996611377362	102386450	104384911	ENSG00000075413	ENSG00000075413	protein_coding	103385415	1	-607682	-4478	-607682	15	0	15	102386450	104384911	1998461	46118
ASTCO_Ferreira_30929738_1	Asthma CO (Ferreira, EUR)	IMD	CD16p_Mono_Sch	Mono_CD16p_Sch	Monocyte	Sorted cell	ENSG00000126214	KLC1	4739	7.80809892868524e-10	9.56204393422769e-06	8.16494806540339e-05	0.999905255858256	3.53183634687732e-06	14:102777733	rs71421264	chr14.2		14	102777733	14:103633891	1.28827e-10	14:102777733	4.40459950957e-11	5132	6601	0.998960660655342	0.999996641237289	102562366	104561601	ENSG00000126214	ENSG00000126214	protein_coding	103629211	1	-851478	4680	-851478	24	0	24	102562366	104561601	1999235	46119
ASTCO_Ferreira_30929738_1	Asthma CO (Ferreira, EUR)	IMD	CD16p_Mono_Sch	Mono_CD16p_Sch	Monocyte	Sorted cell	ENSG00000166170	BAG5	4741	1.92581041857564e-06	7.52630690313573e-06	0.201382464198339	0.787004537615703	0.0116035460686371	14:102777733	rs71421264	chr14.2		14	102777733	14:103555787	1.59752e-07	14:102777733	4.40459950957e-11	5135	6605	0.980630153690738	0.999996640792379	102562687	104562607	ENSG00000166170	ENSG00000166170	protein_coding	103562657	-1	784924	6870	784924	21	0	21	102562687	104562607	1999920	46120
ASTCO_Ferreira_30929738_1	Asthma CO (Ferreira, EUR)	IMD	CD16p_Mono_Sch	Mono_CD16p_Sch	Monocyte	Sorted cell	ENSG00000269940	RP11-73M18.7	4899	8.81308937896535e-14	9.56292967906697e-06	9.21579997876994e-09	0.999990393125337	3.47290956753051e-08	14:103718400	rs11846838	chr14.2		14	103718400	14:103718400	4.52819e-13	14:102777733	4.40459950957e-11	5314	6700	0.997914427724714	0.999996092012734	102694832	104692690	ENSG00000269940	ENSG00000269940	lncRNA	103694560	1	23840	23840	-916827	4	4	27	102694832	104692690	1997858	46121
ASTCO_Ferreira_30929738_1	Asthma CO (Ferreira, EUR)	IMD	CD16p_Mono_Sch	Mono_CD16p_Sch	Monocyte	Sorted cell	ENSG00000128891	CCDC32	3975	5.32255757483994e-15	7.81867916348362e-07	6.80748402831482e-09	0.999999206754412	4.57018483232215e-09	15:40592909	rs16970851	chr15.1		15	40592909	15:40556152	1.04243e-13	15:41495387	1.045140907165e-12	4447	4833	0.999984298307627	0.999256777073938	39566846	41565018	ENSG00000128891	ENSG00000128891	protein_coding	40565042	-1	-27867	8890	-930345	1	0	33	39566846	41565018	1998172	46124
