## Supplementary material for "Design and interpretation of eQTL-GWAS colocalisation studies: lessons from a large-scale evaluation": Supp. Table 4 (part 29 of 110)

imd	IMD_label	Trait_class	blood_cell	bc_label	cell_type	exp_type	gid2	gn2	nsnps	H0	H1	H2	H3	H4	bestsnp_pid	bestsnp_rsid	cl	pmstat	CHR38	BP38	lead_eqtl_pid	lead_eqtl_P	lead_imd_pid	lead_imd_P	nSNP_eQTL_pre	nSNP_GWAS_pre	PP_eQTL_GWAS	PP_GWAS_eQTL	bp_lo	bp_hi	Gene_id	Gene_name	gene_biotype	TSS	strand	d_TSS_c	d_TSS_e	d_TSS_i	n_ingenes_c	n_ingenes_e	n_ingenes_i	eqtl_st	eqtl_en	eqtl_len	idx
ASTCO_Ferreira_30929738_1	Asthma CO (Ferreira, EUR)	IMD	CD16p_Mono_Sch	Mono_CD16p_Sch	Monocyte	Sorted cell	ENSG00000103932	RPAP1	3942	1.71213249287431e-08	7.64049366717892e-07	0.0218979592139197	0.977207741984393	0.000893517630994952	15:41495387	rs1655558	chr15.1		15	41495387	15:41536373	4.24354e-08	15:41495387	1.045140907165e-12	4630	4924	0.933852475368321	0.999256772609318	40544273	42543858	ENSG00000103932	ENSG00000103932	protein_coding	41544257	-1	48870	7884	48870	1	0	1	40544273	42543876	1999603	46127
ASTCO_Ferreira_30929738_1	Asthma CO (Ferreira, EUR)	IMD	CD16p_Mono_Sch	Mono_CD16p_Sch	Monocyte	Sorted cell	ENSG00000103966	EHD4	3509	1.29274565722611e-07	6.47131112604863e-07	0.165333577766805	0.827623599570279	0.00704204625723682	15:41495387	rs1655558	chr15.1		15	41495387	15:41927762	8.5863e-09	15:41495387	1.045140907165e-12	4307	4445	0.985544357097636	0.99925685177712	40975499	42972201	ENSG00000103966	ENSG00000103966	protein_coding	41972557	-1	477170	44795	477170	13	0	13	40975499	42972201	1996702	46129
ASTCO_Ferreira_30929738_1	Asthma CO (Ferreira, EUR)	IMD	CD16p_Mono_Sch	Mono_CD16p_Sch	Monocyte	Sorted cell	ENSG00000166140	ZFYVE19	3669	9.45057082790744e-08	6.83059666764876e-07	0.120871607065796	0.873613657270975	0.00551395809785588	15:41495387	rs1655558	chr15.1		15	41495387	15:40834109	1.5743e-07	15:41495387	1.045140907165e-12	4119	4598	0.976825591079709	0.999256771518255	39807568	41806861	ENSG00000166140	ENSG00000166140	protein_coding	40807089	1	688298	27020	688298	24	2	24	39807568	41806861	1999293	46125
ASTCO_Ferreira_30929738_1	Asthma CO (Ferreira, EUR)	IMD	CD16p_Mono_Sch	Mono_CD16p_Sch	Monocyte	Sorted cell	ENSG00000166145	SPINT1	3698	2.80667489856597e-09	7.78947287728766e-07	0.00358970173986873	0.996263448796838	0.00014606770933201	15:41495387	rs1655558	chr15.1		15	41495387	15:40857626	5.41174e-11	15:41495387	1.045140907165e-12	4147	4627	0.999613138994935	0.999256768707993	39844116	41844001	ENSG00000166145	ENSG00000166145	protein_coding	40844048	1	651339	13578	651339	21	1	21	39844116	41844001	1999885	46126
ASTCO_Ferreira_30929738_1	Asthma CO (Ferreira, EUR)	IMD	CD16p_Mono_Sch	Mono_CD16p_Sch	Monocyte	Sorted cell	ENSG00000243708	PLA2G4B	3637	1.81080190211981e-18	7.8186792610598e-07	2.31599279296923e-12	0.999999215699207	2.43055039166753e-09	15:41835536	rs2241522	chr15.1		15	41835536	15:41835536	8.36663e-16	15:41495387	1.045140907165e-12	4466	4610	0.927055058560638	0.999256773517435	40839474	42836427	ENSG00000243708	ENSG00000243708	protein_coding	41838847	1	-3311	-3311	-343460	0	0	8	40838115	42836427	1998312	46128
ASTCO_Ferreira_30929738_1	Asthma CO (Ferreira, EUR)	IMD	CD16p_Mono_Sch	Mono_CD16p_Sch	Monocyte	Sorted cell	ENSG00000137764	MAP2K5	4526	8.58700704317952e-35	5.53086426677442e-33	0.0152766895277593	0.983965258335528	0.000758052136714604	15:67149412	rs72743461	chr15.3		15	67149412	15:67529834	1.01171e-08	15:67149412	6.6793471986013e-39	5085	5639	0.999004827346312	1	66543366	68541585	ENSG00000137764	ENSG00000137764	protein_coding	67542703	1	-393291	-12869	-393291	5	1	5	66543366	68541585	1998219	46134
ASTCO_Ferreira_30929738_1	Asthma CO (Ferreira, EUR)	IMD	CD16p_Mono_Sch	Mono_CD16p_Sch	Monocyte	Sorted cell	ENSG00000137834	SMAD6	4779	1.00129590586639e-33	4.57808579938055e-33	0.178135252509046	0.814448169341548	0.00741657814940632	15:67149412	rs72743461	chr15.3		15	67149412	15:66763597	2.54529e-07	15:67149412	6.6793471986013e-39	5422	5944	0.987503160956413	1	65702264	67701807	ENSG00000137834	ENSG00000137834	protein_coding	66702236	1	447176	61361	447176	6	1	6	65702264	67701807	1999543	46132
ASTCO_Ferreira_30929738_1	Asthma CO (Ferreira, EUR)	IMD	CD16p_Mono_Sch	Mono_CD16p_Sch	Monocyte	Sorted cell	ENSG00000166938	DIS3L	4853	7.64868317900341e-35	5.54138573612963e-33	0.0136073672275184	0.985837483039596	0.000555149732880848	15:67149412	rs72743461	chr15.3		15	67149412	15:66435259	4.81866e-08	15:67149412	6.6793471986013e-39	5515	6063	0.987283371337931	1	65293399	67293123	ENSG00000166938	ENSG00000166938	protein_coding	66293568	1	855844	141691	855844	18	3	18	65293399	67293123	1999724	46130
ASTCO_Ferreira_30929738_1	Asthma CO (Ferreira, EUR)	IMD	CD16p_Mono_Sch	Mono_CD16p_Sch	Monocyte	Sorted cell	ENSG00000174446	SNAPC5	4725	1.11849635241836e-33	4.45760560443908e-33	0.198985763350436	0.793013006527301	0.00800123012226619	15:67149412	rs72743461	chr15.3		15	67149412	15:66426931	3.88783e-09	15:67149412	6.6793471986013e-39	5382	5881	0.965456633476183	1	65498283	67497540	ENSG00000174446	ENSG00000174446	protein_coding	66497762	-1	-651650	70831	-651650	11	3	11	65498283	67497540	1999257	46131
ASTCO_Ferreira_30929738_1	Asthma CO (Ferreira, EUR)	IMD	CD16p_Mono_Sch	Mono_CD16p_Sch	Monocyte	Sorted cell	ENSG00000259673	IQCH-AS1	4553	7.91566046206392e-50	5.62098681627066e-33	1.40823323747194e-17	1	5.76545805881524e-19	15:67149412	rs72743461	chr15.3		15	67149412	15:67519069	4.8195e-19	15:67149412	6.6793471986013e-39	5130	5646	0.999999999999982	1	66522373	68521740	ENSG00000259673	ENSG00000259673	lncRNA	67421455	-1	272043	-97614	272043	2	0	2	66522373	68521740	1999367	46133
ASTCO_Ferreira_30929738_1	Asthma CO (Ferreira, EUR)	IMD	CD16p_Mono_Sch	Mono_CD16p_Sch	Monocyte	Sorted cell	ENSG00000189067	LITAF	7537	3.40123003880802e-23	5.92339191183583e-21	0.00570790720117921	0.994056707461923	0.000235385336895892	16:11125184	rs12935657	chr16.1		16	11125184	16:11612871	5.64297e-09	16:11125184	6.91909590970656e-27	8260	9060	0.999571160156097	0.999999999999998	10636592	12636161	ENSG00000189067	ENSG00000189067	protein_coding	11586919	-1	461735	-25952	461735	11	0	11	10636592	12636161	1999569	46136
ASTCO_Ferreira_30929738_1	Asthma CO (Ferreira, EUR)	IMD	CD16p_Mono_Sch	Mono_CD16p_Sch	Monocyte	Sorted cell	ENSG00000234719	NPIPB2	7617	4.73925920227877e-22	5.46638891030533e-21	0.0795337314827406	0.917357211942356	0.00310905657490412	16:11125184	rs12935657	chr16.1		16	11125184	16:11977484	1.46635e-08	16:11125184	6.91909590970656e-27	8355	9178	0.993424033400994	1	10977116	12976571	ENSG00000234719	ENSG00000234719	protein_coding	11942045	-1	816861	-35439	816861	23	2	23	10977116	12976571	1999455	46137
ASTCO_Ferreira_30929738_1	Asthma CO (Ferreira, EUR)	IMD	CD16p_Mono_Sch	Mono_CD16p_Sch	Monocyte	Sorted cell	ENSG00000155393	HEATR3	4037	1.45189580812034e-80	0.00376100417636625	3.84576056489403e-78	0.996209273551365	2.97222722705224e-05	16:50093209	rs11642695	chr16.3		16	50093209	16:50093209	3.81312e-34	16:50712015	7.89481141702063e-09	4411	5214	1	0.994409740620076	49066378	51065829	ENSG00000155393	ENSG00000155393	protein_coding	50065970	1	27239	27239	646045	1	1	12	49066378	51065829	1999451	46141
ASTCO_Ferreira_30929738_1	Asthma CO (Ferreira, EUR)	IMD	CD16p_Mono_Sch	Mono_CD16p_Sch	Monocyte	Sorted cell	ENSG00000167208	SNX20	4097	2.61968335216397e-07	0.00376104519448519	6.93849882534951e-05	0.996151183419176	1.81244297505558e-05	16:50680424	rs2270368	chr16.3		16	50680424	16:50680424	1.23286e-11	16:50712015	7.89481141702063e-09	4514	5291	0.999997068067988	0.994383905102756	49681944	51681091	ENSG00000167208	ENSG00000167208	protein_coding	50681312	-1	888	888	-30703	0	0	1	49681944	51681091	1999147	46143
ASTCO_Ferreira_30929738_1	Asthma CO (Ferreira, EUR)	IMD	CD16p_Mono_Sch	Mono_CD16p_Sch	Monocyte	Sorted cell	ENSG00000166164	BRD7	4127	1.65941686550695e-06	0.00375922684376837	0.000439547269305761	0.995746006002069	5.35604679925003e-05	16:50712015	rs2066844	chr16.3		16	50712015	16:50337552	2.46997e-10	16:50712015	7.89481141702063e-09	4573	5378	0.999440869937318	0.994377630664395	49370009	51368822	ENSG00000166164	ENSG00000166164	protein_coding	50368988	-1	-343027	31436	-343027	5	1	5	49370009	51368822	1998813	46142
ASTCO_Ferreira_30929738_1	Asthma CO (Ferreira, EUR)	IMD	CD16p_Mono_Sch	Mono_CD16p_Sch	Monocyte	Sorted cell	ENSG00000261644	CYLD-AS1	4125	2.63761182932771e-11	0.00376114167955401	6.98599707870977e-09	0.996178486517374	6.03647906983709e-05	16:50759720	rs60395008	chr16.3		16	50759720	16:50759720	8.19699e-16	16:50712015	7.89481141702063e-09	4534	5305	0.999999999710471	0.994385105371341	49742931	51742676	ENSG00000261644	ENSG00000261644	lncRNA	50742815	-1	-16905	-16905	30800	0	0	2	49742931	51742676	1999745	46144
ASTCO_Ferreira_30929738_1	Asthma CO (Ferreira, EUR)	IMD	CD16p_Mono_Sch	Mono_CD16p_Sch	Monocyte	Sorted cell	ENSG00000073584	SMARCE1	4264	5.13751148009865e-110	3.89969699529994e-109	0.115796193465581	0.878956042013789	0.00524776452063911	17:39905186	rs4795399	chr17.1		17	39905186	17:40609263	1.17937e-07	17:39905186	1.88189779113139e-115	4747	5947	0.993396498481668	0.999999999999991	39649431	41647956	ENSG00000073584	ENSG00000073584	protein_coding	40647818	-1	742632	38555	742632	25	0	25	39649431	41647956	1998525	46150
ASTCO_Ferreira_30929738_1	Asthma CO (Ferreira, EUR)	IMD	CD16p_Mono_Sch	Mono_CD16p_Sch	Monocyte	Sorted cell	ENSG00000073584	SMARCE1	4264	5.13751148009865e-110	3.89969699529994e-109	0.115796193465581	0.878956042013789	0.00524776452063911	17:39905186	rs4795399	chr17.2		17	39905186	17:40609263	1.17937e-07	17:39905186	1.88189779113139e-115	4747	5947	0.993396498481668	0.999999999999991	39649431	41647956	ENSG00000073584	ENSG00000073584	protein_coding	40647818	-1	742632	38555	742632	25	0	25	39649431	41647956	1998525	46150
ASTCO_Ferreira_30929738_1	Asthma CO (Ferreira, EUR)	IMD	CD16p_Mono_Sch	Mono_CD16p_Sch	Monocyte	Sorted cell	ENSG00000172992	DCAKD	4910	1.49199697070255e-18	3.49701837834217e-07	4.26648137764781e-12	0.999999603220296	4.7073600729288e-08	17:45027101	rs62065786	chr17.3		17	45027101	17:45028263	3.15403e-15	17:45380520	6.53887659225117e-13	5522	5872	0.999999999999707	0.999856618365921	44061990	46060835	ENSG00000172992	ENSG00000172992	protein_coding	45051632	-1	24531	23369	-328888	0	0	16	44061990	46060835	1998845	46160
ASTCO_Ferreira_30929738_1	Asthma CO (Ferreira, EUR)	IMD	CD16p_Mono_Sch	Mono_CD16p_Sch	Monocyte	Sorted cell	ENSG00000161692	DBF4B	3848	5.87636319967869e-08	2.90792274066009e-07	0.166877614519495	0.825780444993469	0.00734159093113042	17:45378874	rs10468514	chr17.3		17	45378874	17:44757994	1.27871e-09	17:45380520	6.53887659225117e-13	4417	4826	0.922272114594703	0.999906064736583	43708708	45708572	ENSG00000161692	ENSG00000161692	protein_coding	44708665	1	670209	49329	671855	26	0	26	43708708	45708572	1999864	46158
ASTCO_Ferreira_30929738_1	Asthma CO (Ferreira, EUR)	IMD	CD16p_Mono_Sch	Mono_CD16p_Sch	Monocyte	Sorted cell	ENSG00000136448	NMT1	4626	6.60568624074796e-09	3.43414740462819e-07	0.0188573141815861	0.980347676371066	0.000794659426923044	17:45380520	rs9895436	chr17.3		17	45380520	17:45105740	2.37553e-08	17:45380520	6.53887659225117e-13	5190	5627	0.99899589439831	0.999874973943874	43959538	45957867	ENSG00000136448	ENSG00000136448	protein_coding	45061317	1	319203	44423	319203	15	0	15	43958148	45957867	1999719	46159
ASTCO_Ferreira_30929738_1	Asthma CO (Ferreira, EUR)	IMD	CD16p_Mono_Sch	Mono_CD16p_Sch	Monocyte	Sorted cell	ENSG00000230148	HOXB-AS1	4371	9.32262390800964e-15	1.7880483536886e-08	5.21385152311124e-07	0.999999434040067	2.66942874232821e-08	17:48502428	rs1022088	chr17.4		17	48502428	17:48502428	6.83303e-13	17:49361940	7.07443506524209e-14	4662	5464	0.999999561940719	0.999999391905749	47543558	49543098	ENSG00000230148	ENSG00000230148	lncRNA	48543339	1	-40911	-40911	818601	0	0	27	47543558	49543098	1999540	46165
ASTCO_Ferreira_30929738_1	Asthma CO (Ferreira, EUR)	IMD	CD16p_Mono_Sch	Mono_CD16p_Sch	Monocyte	Sorted cell	ENSG00000173917	HOXB2	4372	3.59039687745518e-16	1.78804929115222e-08	2.00799650536172e-08	0.999999958379726	3.65981842160874e-09	17:48503822	rs4793870	chr17.4		17	48503822	17:48503822	1.16384e-13	17:49361940	7.07443506524209e-14	4660	5467	0.99999998277171	0.999999391903158	47545324	49544740	ENSG00000173917	ENSG00000173917	protein_coding	48545109	-1	41287	41287	-816831	1	1	26	47545324	49544740	1999416	46166
ASTCO_Ferreira_30929738_1	Asthma CO (Ferreira, EUR)	IMD	CD16p_Mono_Sch	Mono_CD16p_Sch	Monocyte	Sorted cell	ENSG00000159202	UBE2Z	4003	2.68701323268929e-77	1.78809454403092e-08	1.50272433347058e-69	0.999999981081715	1.03734905705299e-09	17:48961770	rs2291725	chr17.4		17	48961770	17:48961770	1.00713e-33	17:49361940	7.07443506524209e-14	4344	5071	0.99994436178844	0.999999392997354	47908916	49908119	ENSG00000159202	ENSG00000159202	protein_coding	48908407	1	53363	53363	453533	3	3	10	47908916	49908119	1999203	46167
ASTCO_Ferreira_30929738_1	Asthma CO (Ferreira, EUR)	IMD	CD16p_Mono_Sch	Mono_CD16p_Sch	Monocyte	Sorted cell	ENSG00000198740	ZNF652	4179	1.20990248348635e-10	1.77475626534566e-08	0.00676643448834205	0.992539098135319	0.00069444950778544	17:49361940	rs112502960	chr17.4		17	49361940	17:49370810	8.64233e-09	17:49361940	7.07443506524209e-14	4583	5404	0.9850002896731	0.999999392970806	48362884	50360787	ENSG00000198740	ENSG00000198740	protein_coding	49362250	-1	310	-8560	310	0	1	0	48362884	50360787	1997903	46168
ASTCO_Ferreira_30929738_1	Asthma CO (Ferreira, EUR)	IMD	CD16p_Mono_Sch	Mono_CD16p_Sch	Monocyte	Sorted cell	ENSG00000204584	RP11-304F15.3	4156	1.15617621978237e-08	5.8432918718923e-09	0.646596788890131	0.326735409630618	0.0266677840741973	17:49361940	rs112502960	chr17.4		17	49361940	17:49863446	1.42993e-07	17:49361940	7.07443506524209e-14	4574	5390	0.959230036416013	0.999999393105796	48846022	50845858	ENSG00000204584	ENSG00000204584	lncRNA	49845910	1	-483970	17536	-483970	14	1	14	48846022	50845858	1999836	46169
ASTCO_Ferreira_30929738_1	Asthma CO (Ferreira, EUR)	IMD	CD16p_Mono_Sch	Mono_CD16p_Sch	Monocyte	Sorted cell	ENSG00000108823	SGCA	3915	5.94020052134855e-19	1.78809455904533e-08	3.32208404995529e-11	0.999999981998372	8.74592210122208e-11	17:50152080	rs847687	chr17.4		17	50152080	17:50152080	5.62479e-15	17:49361940	7.07443506524209e-14	4417	5108	0.999999999998285	0.999999393587937	49164280	51162770	ENSG00000108823	ENSG00000108823	protein_coding	50166005	1	-13925	-13925	-804065	1	1	29	49164280	51162770	1998490	46170
ASTCO_Ferreira_30929738_1	Asthma CO (Ferreira, EUR)	IMD	CD16p_Mono_Sch	Mono_CD16p_Sch	Monocyte	Sorted cell	ENSG00000101751	POLI	5460	1.77735178935097e-18	1.70463623235008e-07	4.63101440919974e-12	0.443040976206604	0.556958853325144	18:54303924	rs12955457	chr18.2		18	54303924	18:54303924	7.73942e-16	18:54290038	9.65407658430347e-12	6044	6762	0.999999999838828	0.998943674257737	53269632	55269159	ENSG00000101751	ENSG00000101751	protein_coding	54269517	1	34407	34407	20521	1	1	1	53269632	55269159	1999527	46171
ASTCO_Ferreira_30929738_1	Asthma CO (Ferreira, EUR)	IMD	CD16p_Mono_Sch	Mono_CD16p_Sch	Monocyte	Sorted cell	ENSG00000081913	PHLPP1	4969	2.44684394428942e-08	1.27303122805208e-08	0.64303247584385	0.334508671006788	0.0224588159506117	18:62342581	rs4574025	chr18.3		18	62342581	18:62715583	2.33086e-08	18:62342581	4.27341666327257e-14	5384	6253	0.958220539086734	0.999999976492079	61715642	63715376	ENSG00000081913	ENSG00000081913	protein_coding	62715541	1	-372960	42	-372960	3	0	3	61715642	63715376	1999734	46173
ASTCO_Ferreira_30929738_1	Asthma CO (Ferreira, EUR)	IMD	CD16p_Mono_Sch	Mono_CD16p_Sch	Monocyte	Sorted cell	ENSG00000197563	PIGN	5034	1.02551237417518e-08	2.71486169396792e-08	0.269505433549638	0.71343360050816	0.0170609285384631	18:62343215	rs4369774	chr18.3		18	62343215	18:62251260	7.67208e-08	18:62342581	4.27341666327257e-14	5502	6258	0.983867044204349	0.999999976724413	61187227	63185025	ENSG00000197563	ENSG00000197563	protein_coding	62187056	-1	-156159	-64204	-155525	4	2	4	61187227	63185025	1997798	46172
ASTCO_Ferreira_30929738_1	Asthma CO (Ferreira, EUR)	IMD	CD16p_Mono_Sch	Mono_CD16p_Sch	Monocyte	Sorted cell	ENSG00000064687	ABCA7	5753	5.16685542961047e-05	3.22100522222695e-05	0.599438860031114	0.37363505623088	0.0268422051314874	19:1152657	rs892225	chr19.1		19	1152657	19:1038290	8.60381e-09	19:1152657	1.53643464687714e-10	6416	8094	0.936378467839009	0.999928717706727	226776	2039331	ENSG00000064687	ENSG00000064687	protein_coding	1040107	1	112550	-1817	112550	3	0	3	226776	2039331	1812555	46174
ASTCO_Ferreira_30929738_1	Asthma CO (Ferreira, EUR)	IMD	CD16p_Mono_Sch	Mono_CD16p_Sch	Monocyte	Sorted cell	ENSG00000099821	POLRMT	4664	6.08904259675055e-06	7.96441683588403e-05	0.0706426385994318	0.923989245142995	0.00528238304661743	19:1152657	rs892225	chr19.1		19	1152657	19:636375	1.41025e-08	19:1152657	1.53643464687714e-10	5234	6569	0.994582826827754	0.999930126025763	226776	1630342	ENSG00000099821	ENSG00000099821	protein_coding	633537	-1	-519120	-2838	-519120	31	0	31	226776	1630342	1403566	46175
ASTCO_Ferreira_30929738_1	Asthma CO (Ferreira, EUR)	IMD	CD16p_Mono_Sch	Mono_CD16p_Sch	Monocyte	Sorted cell	ENSG00000099864	PALM	4868	1.94898830246476e-05	6.57277331541578e-05	0.226113903119116	0.762524573395298	0.0112763058694079	19:1152657	rs892225	chr19.1		19	1152657	19:719295	1.03457e-10	19:1152657	1.53643464687714e-10	5470	6849	0.980922263240303	0.999929856711553	226776	1708547	ENSG00000099864	ENSG00000099864	protein_coding	708935	1	443722	10360	443722	23	0	23	226776	1708547	1481771	46176
ASTCO_Ferreira_30929738_1	Asthma CO (Ferreira, EUR)	IMD	CD16p_Mono_Sch	Mono_CD16p_Sch	Monocyte	Sorted cell	ENSG00000130270	ATP8B3	5740	9.90118667616538e-06	7.57002963634847e-05	0.114877153737642	0.878288757872781	0.00674848690653607	19:1152657	rs892225	chr19.1		19	1152657	19:1806084	4.03245e-08	19:1152657	1.53643464687714e-10	6373	8009	0.988574269984315	0.999928325121009	812658	2812155	ENSG00000130270	ENSG00000130270	protein_coding	1812276	-1	659619	6192	659619	33	0	33	812658	2812155	1999497	46178
ASTCO_Ferreira_30929738_1	Asthma CO (Ferreira, EUR)	IMD	CD16p_Mono_Sch	Mono_CD16p_Sch	Monocyte	Sorted cell	ENSG00000133243	BTBD2	5601	1.55062634595188e-05	6.96713132138571e-05	0.179910823682713	0.808335386983944	0.0116686117566688	19:1152657	rs892225	chr19.1		19	1152657	19:2016167	5.46444e-08	19:1152657	1.53643464687714e-10	6202	7897	0.985829224112867	0.999929438873266	1035451	3034635	ENSG00000133243	ENSG00000133243	protein_coding	2015714	-1	863057	-453	863057	48	0	48	1035451	3034635	1999184	46179
ASTCO_Ferreira_30929738_1	Asthma CO (Ferreira, EUR)	IMD	CD16p_Mono_Sch	Mono_CD16p_Sch	Monocyte	Sorted cell	ENSG00000172081	MOB3A	5528	1.26400418049216e-06	8.47921682063194e-05	0.0146648888030089	0.983749854082782	0.00149920094182215	19:1152657	rs892225	chr19.1		19	1152657	19:2084840	1.49561e-09	19:1152657	1.53643464687714e-10	6137	7841	0.99669091983137	0.999930181153172	1096912	3096287	ENSG00000172081	ENSG00000172081	protein_coding	2096326	-1	943669	11486	943669	50	0	50	1096912	3096287	1999375	46180
ASTCO_Ferreira_30929738_1	Asthma CO (Ferreira, EUR)	IMD	CD16p_Mono_Sch	Mono_CD16p_Sch	Monocyte	Sorted cell	ENSG00000175221	MED16	5301	2.51801798544799e-05	6.00663470114498e-05	0.29213066292823	0.696844540183808	0.0109395503610966	19:1152657	rs892225	chr19.1		19	1152657	19:882724	1.47771e-07	19:1152657	1.53643464687714e-10	5933	7440	0.977910311413766	0.999929230440595	226776	1892724	ENSG00000175221	ENSG00000175221	protein_coding	893187	-1	-259470	10463	-259470	16	0	16	226776	1892724	1665948	46177
ASTCO_Ferreira_30929738_1	Asthma CO (Ferreira, EUR)	IMD	CD16p_Mono_Sch	Mono_CD16p_Sch	Monocyte	Sorted cell	ENSG00000233927	RPS28	6170	4.1269531957838e-15	1.87635180231183e-05	2.19941458252595e-10	0.999981177320617	5.89414137651708e-08	19:8322323	rs1057232	chr19.2		19	8322323	19:8322323	1.2811e-14	19:9017666	1.72470524348608e-10	6760	7830	0.999999999986983	0.991873835028642	7333118	9320829	ENSG00000233927	ENSG00000233927	protein_coding	8321496	1	827	827	696170	0	0	20	7323439	9320829	1997390	46182
ASTCO_Ferreira_30929738_1	Asthma CO (Ferreira, EUR)	IMD	CD16p_Mono_Sch	Mono_CD16p_Sch	Monocyte	Sorted cell	ENSG00000090661	CERS4	6275	5.27536698981911e-07	1.82116884006971e-05	0.0281144906346872	0.970569393833905	0.00129737630630707	19:9017666	rs10413947	chr19.2		19	9017666	19:8206837	7.69086e-09	19:9017666	1.72470524348608e-10	6941	7957	0.99480152450294	0.991873781770551	7206779	9206449	ENSG00000090661	ENSG00000090661	protein_coding	8209370	1	808296	-2533	808296	25	0	25	7206779	9206490	1999711	46181
ASTCO_Ferreira_30929738_1	Asthma CO (Ferreira, EUR)	IMD	CD16p_Mono_Sch	Mono_CD16p_Sch	Monocyte	Sorted cell	ENSG00000130803	ZNF317	5626	5.56262237771878e-10	1.87630140853997e-05	2.96452682415559e-05	0.999950286682246	1.30447916609472e-06	19:9017666	rs10413947	chr19.2		19	9017666	19:9136897	6.83576e-12	19:9017666	1.72470524348608e-10	6120	7123	0.999998468148268	0.99187528653236	8140540	10139286	ENSG00000130803	ENSG00000130803	protein_coding	9140397	1	-122731	-3500	-122731	0	0	0	8140540	10139286	1998746	46183
ASTCO_Ferreira_30929738_1	Asthma CO (Ferreira, EUR)	IMD	CD16p_Mono_Sch	Mono_CD16p_Sch	Monocyte	Sorted cell	ENSG00000188000	OR7D2	5476	1.0469757258729e-05	7.77607018014794e-06	0.557971989767352	0.414360168499214	0.027649595905995	19:9017666	rs10413947	chr19.2		19	9017666	19:9140308	6.03635e-09	19:9017666	1.72470524348608e-10	5967	6960	0.95818684481463	0.991875285040785	8180272	10178085	ENSG00000188000	ENSG00000188000	protein_coding	9178979	1	-161313	-38671	-161313	1	1	1	8180050	10178085	1998035	46184
ASTCO_Ferreira_30929738_1	Asthma CO (Ferreira, EUR)	IMD	CD16p_Mono_Sch	Mono_CD16p_Sch	Monocyte	Sorted cell	ENSG00000174652	ZNF266	5227	2.02429423100399e-130	1.87634390008655e-05	1.07883002543132e-125	0.99998118169924	5.48617575039647e-08	19:9426491	rs56233004	chr19.2		19	9426491	19:9426491	6.53902e-41	19:9017666	1.72470524348608e-10	5689	6520	1.00000000000002	0.991875406828191	8435751	10435217	ENSG00000174652	ENSG00000174652	protein_coding	9435573	-1	9082	9082	417907	0	0	8	8435751	10435217	1999466	46186
ASTCO_Ferreira_30929738_1	Asthma CO (Ferreira, EUR)	IMD	CD16p_Mono_Sch	Mono_CD16p_Sch	Monocyte	Sorted cell	ENSG00000188321	ZNF559	5330	1.97425888578422e-10	1.876323526389e-05	1.05216397198959e-05	0.999970179373989	5.35553601807133e-07	19:9432353	rs62103915	chr19.2		19	9432353	19:9324196	5.56489e-15	19:9017666	1.72470524348608e-10	5794	6676	0.999999229207619	0.99187543869155	8324056	10322248	ENSG00000188321	ENSG00000188321	protein_coding	9324179	1	108174	17	-306513	3	0	4	8324056	10322248	1998192	46185
ASTCO_Ferreira_30929738_1	Asthma CO (Ferreira, EUR)	IMD	CD16p_Mono_Sch	Mono_CD16p_Sch	Monocyte	Sorted cell	ENSG00000171469	ZNF561	5329	1.01783683074441e-14	1.87634275046868e-05	5.42447613965496e-10	0.999981153226929	8.28031078423854e-08	19:9630447	rs10405652	chr19.2		19	9630447	19:9630447	9.57974e-16	19:9017666	1.72470524348608e-10	5798	6560	0.994036514459112	0.991875099209115	8627781	10621069	ENSG00000171469	ENSG00000171469	protein_coding	9621232	-1	-9215	-9215	603566	1	1	15	8622538	10621069	1998531	46187
ASTCO_Ferreira_30929738_1	Asthma CO (Ferreira, EUR)	IMD	CD16p_Mono_Sch	Mono_CD16p_Sch	Monocyte	Sorted cell	ENSG00000105186	ANKRD27	5264	1.37492850173553e-10	8.47542100513274e-10	0.138613202348506	0.854434341154367	0.00695245551209293	19:33235672	rs117710327	chr19.3		19	33235672	19:32605500	1.46561e-08	19:33235672	1.40782236754816e-15	5982	6588	0.931257188584284	0.999999999832012	31676897	33675748	ENSG00000105186	ENSG00000105186	protein_coding	32675180	-1	-560492	69680	-560492	15	1	15	31676897	33675748	1998851	46190
ASTCO_Ferreira_30929738_1	Asthma CO (Ferreira, EUR)	IMD	CD16p_Mono_Sch	Mono_CD16p_Sch	Monocyte	Sorted cell	ENSG00000131944	FAAP24	5670	1.47110637342414e-11	9.7641148115015e-10	0.0148309359479217	0.98436610517279	0.000802957888164958	19:33235672	rs117710327	chr19.3		19	33235672	19:32972339	4.54966e-09	19:33235672	1.40782236754816e-15	6244	7167	0.999031642233883	0.999999999821841	31972458	33971684	ENSG00000131944	ENSG00000131944	protein_coding	32972242	1	263430	97	263430	7	0	7	31972458	33971684	1999226	46192
ASTCO_Ferreira_30929738_1	Asthma CO (Ferreira, EUR)	IMD	CD16p_Mono_Sch	Mono_CD16p_Sch	Monocyte	Sorted cell	ENSG00000213965	NUDT19	5265	8.33284594080818e-11	9.03757875062247e-10	0.0840074563204845	0.911112331031328	0.00488021166110024	19:33235672	rs117710327	chr19.3		19	33235672	19:32706083	6.06426e-08	19:33235672	1.40782236754816e-15	5973	6589	0.992803782149371	0.999999999831801	31692265	33691738	ENSG00000213965	ENSG00000213965	protein_coding	32691821	1	543851	14262	543851	13	1	13	31692265	33691738	1999473	46191
ASTCO_Ferreira_30929738_1	Asthma CO (Ferreira, EUR)	IMD	CD16p_Mono_UT	Mono_CD16p_UT	Monocyte	Sorted cell	ENSG00000162426	SLC45A1	3801	6.3806539264869e-06	0.000113766179876348	0.0528718185749931	0.942688597442374	0.00431943714882984	1:8834298	rs11121240	chr1.1		1	8834298	1:8313148	2.89358e-08	1:8834298	1.79299267294201e-09	5110	5785	0.992821531270604	0.96816187129798	7318120	9317467	ENSG00000162426.14	SLC45A1	protein_coding	8318114	1	516184	-4966	516184	4	0	4	7318037	9317467	1999430	49018
ASTCO_Ferreira_30929738_1	Asthma CO (Ferreira, EUR)	IMD	CD16p_Mono_UT	Mono_CD16p_UT	Monocyte	Sorted cell	ENSG00000171608	PIK3CD	3285	5.44984425560531e-07	0.000194757762591427	0.00278953326192926	0.996878226292617	0.000136937698437042	1:8834298	rs11121240	chr1.1		1	8834298	1:9658129	2.42743e-16	1:8834298	1.79299267294201e-09	5001	5254	0.989449701472016	0.989546692633959	8652684	10651221	ENSG00000171608.15	PIK3CD	protein_coding	9651731	1	-817433	6398	-817433	17	1	17	8652474	10651221	1998747	49025
ASTCO_Ferreira_30929738_1	Asthma CO (Ferreira, EUR)	IMD	CD16p_Mono_UT	Mono_CD16p_UT	Monocyte	Sorted cell	ENSG00000180758	GPR157	3199	5.63325708581248e-10	0.000120666074179922	4.66788040784792e-06	0.999874130317988	5.35164099457088e-07	1:9124753	rs4908811	chr1.1		1	9124753	1:9124753	1.58155e-14	1:8834298	1.79299267294201e-09	4828	5002	0.91301697878511	0.968160877986475	8129184	10120411	ENSG00000180758.11	GPR157	protein_coding	9129102	-1	4349	4349	294804	0	0	8	8129184	10127672	1998488	49029
ASTCO_Ferreira_30929738_1	Asthma CO (Ferreira, EUR)	IMD	CD16p_Mono_UT	Mono_CD16p_UT	Monocyte	Sorted cell	ENSG00000049239	H6PD	3134	2.3137098315371e-16	0.000120661556512627	1.91727111450842e-12	0.999870033286362	9.30515521097663e-06	1:9246790	rs2310925	chr1.1		1	9246790	1:9259945	3.58767e-27	1:8834298	1.79299267294201e-09	4786	5002	0.943888718076929	0.968163526473522	8235070	10233507	ENSG00000049239.12	H6PD	protein_coding	9234774	1	12016	25171	-400476	0	0	11	8235070	10233818	1998748	48988
ASTCO_Ferreira_30929738_1	Asthma CO (Ferreira, EUR)	IMD	CD16p_Mono_UT	Mono_CD16p_UT	Monocyte	Sorted cell	ENSG00000054523	KIF1B	3391	3.23644142546838e-05	0.00457766727156866	0.00698505426790683	0.987974823875198	0.0004300901710719	1:9296617	rs67551275	chr1.1		1	9296617	1:10215534	1.64964e-10	1:9296617	6.70550687756295e-09	5440	5504	0.993993058666775	0.987386810995904	9211088	11210114	ENSG00000054523.17	KIF1B	protein_coding	10210570	1	-913953	4964	-913953	17	0	17	9211088	11210114	1999026	48991
ASTCO_Ferreira_30929738_1	Asthma CO (Ferreira, EUR)	IMD	CD16p_Mono_UT	Mono_CD16p_UT	Monocyte	Sorted cell	ENSG00000162444	RBP7	3503	0.000127139627413246	0.0044762817499901	0.0274409408613767	0.966126140813434	0.00182949694778522	1:9296617	rs67551275	chr1.1		1	9296617	1:9919127	3.90653e-10	1:9296617	6.70550687756295e-09	5510	5673	0.963907334585491	0.987323960772331	8997379	10996779	ENSG00000162444.11	RBP7	protein_coding	9997228	1	-700611	-78101	-700611	15	3	15	8997379	10996779	1999400	49019
ASTCO_Ferreira_30929738_1	Asthma CO (Ferreira, EUR)	IMD	CD16p_Mono_UT	Mono_CD16p_UT	Monocyte	Sorted cell	ENSG00000173614	NMNAT1	3492	0.000905897851163776	0.00365200246556968	0.195517807823767	0.788179634600488	0.0117446572590116	1:9296617	rs67551275	chr1.1		1	9296617	1:10022363	1.44553e-07	1:9296617	6.70550687756295e-09	5494	5653	0.928635404882092	0.987326740801856	8944061	10943416	ENSG00000173614.13	NMNAT1	protein_coding	9943475	1	-646858	78888	-646858	13	2	13	8944061	10943416	1999355	49027
ASTCO_Ferreira_30929738_1	Asthma CO (Ferreira, EUR)	IMD	CD16p_Mono_UT	Mono_CD16p_UT	Monocyte	Sorted cell	ENSG00000162736	NCSTN	3685	4.99186451088144e-14	1.01504218587606e-05	4.91783655656279e-09	0.999989393295242	4.51365010616122e-07	1:160339660	rs1886421	chr1.3		1	160339660	1:160339660	2.24221e-26	1:161215268	1.00270259520867e-11	5308	5949	0.995744657757953	0.999998023594968	159343284	161312928	ENSG00000162736.15	NCSTN	protein_coding	160343383	1	-3723	-3723	871885	1	1	39	159343284	161313610	1970326	49021
ASTCO_Ferreira_30929738_1	Asthma CO (Ferreira, EUR)	IMD	CD16p_Mono_UT	Mono_CD16p_UT	Monocyte	Sorted cell	ENSG00000122223	CD244	3569	6.85218345904682e-55	1.01504599832166e-05	6.75054498012894e-50	0.999989814786318	3.47536965296238e-08	1:160868022	rs12041508	chr1.3		1	160868022	1:160868022	9.9943e-76	1:161215268	1.00270259520867e-11	5064	6242	0.999999999999996	0.999998305466427	159863012	161862108	ENSG00000122223.12	CD244	protein_coding	160862887	-1	-5135	-5135	-352381	0	0	25	159863012	161862108	1999096	48998
ASTCO_Ferreira_30929738_1	Asthma CO (Ferreira, EUR)	IMD	CD16p_Mono_UT	Mono_CD16p_UT	Monocyte	Sorted cell	ENSG00000215845	TSTD1	3630	2.27468006566705e-32	1.01504593186568e-05	2.24093981055388e-27	0.9999897885922	6.09484859824646e-08	1:161038782	rs3766383	chr1.3		1	161038782	1:161038782	1.13389e-48	1:161215268	1.00270259520867e-11	5133	6253	0.999999999999996	0.999998347519509	160039331	162038938	ENSG00000215845.10	TSTD1	protein_coding	161038964	-1	182	182	-176304	1	1	16	160039331	162038938	1999607	49032
ASTCO_Ferreira_30929738_1	Asthma CO (Ferreira, EUR)	IMD	CD16p_Mono_UT	Mono_CD16p_UT	Monocyte	Sorted cell	ENSG00000158773	USF1	3641	1.80520297947085e-29	1.01504571163133e-05	1.77842646898647e-24	0.9999895747643	2.74778585293816e-07	1:161056700	rs12130871	chr1.3		1	161056700	1:161047766	1.1223e-49	1:161215268	1.00270259520867e-11	5145	6269	0.999999984510115	0.999998344670188	160046921	162045950	ENSG00000158773.14	USF1	protein_coding	161045977	-1	-10723	-1789	-169291	1	1	15	160046921	162045950	1999029	49012
ASTCO_Ferreira_30929738_1	Asthma CO (Ferreira, EUR)	IMD	CD16p_Mono_UT	Mono_CD16p_UT	Monocyte	Sorted cell	ENSG00000066294	CD84	3496	7.44469705820612e-09	1.01427182058691e-05	0.000733426970117009	0.999227045359507	2.93775074725324e-05	1:161215268	rs2070901	chr1.3		1	161215268	1:160556735	2.43939e-17	1:161215268	1.00270259520867e-11	5028	6026	0.99940400868453	0.99999826452234	159579537	161568453	ENSG00000066294.14	CD84	protein_coding	160579496	-1	-635772	22761	-635772	34	0	34	159579537	161571341	1991804	48992
ASTCO_Ferreira_30929738_1	Asthma CO (Ferreira, EUR)	IMD	CD16p_Mono_UT	Mono_CD16p_UT	Monocyte	Sorted cell	ENSG00000072694	FCGR2B	3976	3.6738924439372e-10	1.01509324234545e-05	3.61908770522622e-05	0.999950735525944	2.92229719163751e-06	1:161215268	rs2070901	chr1.3		1	161215268	1:161694033	4.29704e-13	1:161215268	1.00270259520867e-11	5491	6700	0.917002595733742	0.9999988726788	160664798	162662483	ENSG00000072694.20	FCGR2B	protein_coding	161663143	1	-447875	30890	-447875	26	2	26	160664798	162662483	1997685	48993
ASTCO_Ferreira_30929738_1	Asthma CO (Ferreira, EUR)	IMD	CD16p_Mono_UT	Mono_CD16p_UT	Monocyte	Sorted cell	ENSG00000118217	ATF6	3887	7.9025592666865e-10	1.01505114654775e-05	7.78467408062437e-05	0.999909275119368	2.72683810459255e-06	1:161215268	rs2070901	chr1.3		1	161215268	1:161958981	2.78071e-15	1:161215268	1.00270259520867e-11	5450	6588	0.997157639730718	0.999998883515491	160766482	162764820	ENSG00000118217.5	ATF6	protein_coding	161766320	1	-551052	192661	-551052	33	1	33	160766482	162765781	1999299	48996
ASTCO_Ferreira_30929738_1	Asthma CO (Ferreira, EUR)	IMD	CD16p_Mono_UT	Mono_CD16p_UT	Monocyte	Sorted cell	ENSG00000122218	COPA	3684	4.91098273328097e-06	5.02763004051384e-06	0.48381542321786	0.49526535067032	0.0209092874990471	1:161215268	rs2070901	chr1.3		1	161215268	1:160337886	3.71539e-10	1:161215268	1.00270259520867e-11	5307	5946	0.900551654521474	0.999998024460304	159343657	161312928	ENSG00000122218.14	COPA	protein_coding	160343250	-1	-872018	5364	-872018	40	0	40	159343657	161313610	1969953	48997
ASTCO_Ferreira_30929738_1	Asthma CO (Ferreira, EUR)	IMD	CD16p_Mono_UT	Mono_CD16p_UT	Monocyte	Sorted cell	ENSG00000122224	LY9	3587	1.7053432449616e-07	9.97489956633733e-06	0.0168004788044342	0.982693190961123	0.000496184800552001	1:161215268	rs2070901	chr1.3		1	161215268	1:160906262	5.92291e-08	1:161215268	1.00270259520867e-11	5107	6272	0.989947936750225	0.999998308887255	159796139	161795003	ENSG00000122224.17	LY9	protein_coding	160796174	1	419094	110088	419094	27	4	27	159796139	161795003	1998864	48999
ASTCO_Ferreira_30929738_1	Asthma CO (Ferreira, EUR)	IMD	CD16p_Mono_UT	Mono_CD16p_UT	Monocyte	Sorted cell	ENSG00000158864	NDUFS2	3784	1.66241823848829e-15	1.01451448629759e-05	1.6377597166594e-10	0.999465221710774	0.000524632980587902	1:161215268	rs2070901	chr1.3		1	161215268	1:161210087	5.87035e-27	1:161215268	1.00270259520867e-11	5260	6397	0.999999997778249	0.999998356929904	160198578	162196955	ENSG00000158864.12	NDUFS2	protein_coding	161202367	1	12901	7720	12901	0	0	0	160197174	162196955	1999781	49013
ASTCO_Ferreira_30929738_1	Asthma CO (Ferreira, EUR)	IMD	CD16p_Mono_UT	Mono_CD16p_UT	Monocyte	Sorted cell	ENSG00000158869	FCER1G	3837	2.51496025151671e-08	1.00836872917672e-05	0.00247765604658853	0.993403458647027	0.00410877646948964	1:161215268	rs2070901	chr1.3		1	161215268	1:161219146	6.99057e-28	1:161215268	1.00270259520867e-11	5301	6457	0.999518844356882	0.999998354562354	160215472	162215060	ENSG00000158869.10	FCER1G	protein_coding	161215295	1	-27	3851	-27	0	0	0	160215472	162215060	1999588	49014
ASTCO_Ferreira_30929738_1	Asthma CO (Ferreira, EUR)	IMD	CD16p_Mono_UT	Mono_CD16p_UT	Monocyte	Sorted cell	ENSG00000158882	TOMM40L	3860	1.17534701450495e-06	8.71444821051668e-06	0.115791319011245	0.858467289584861	0.0257315016086692	1:161215268	rs2070901	chr1.3		1	161215268	1:161223893	1.26298e-12	1:161215268	1.00270259520867e-11	5313	6490	0.979235093704126	0.999998359587791	160226932	162225547	ENSG00000158882.14	TOMM40L	protein_coding	161226060	1	-10792	-2167	-10792	2	0	2	160226932	162225547	1998615	49015
ASTCO_Ferreira_30929738_1	Asthma CO (Ferreira, EUR)	IMD	CD16p_Mono_UT	Mono_CD16p_UT	Monocyte	Sorted cell	ENSG00000162739	SLAMF6	3535	1.07858070028077e-08	1.01393187396476e-05	0.00106258224437875	0.998892276231187	3.49914198872631e-05	1:161215268	rs2070901	chr1.3		1	161215268	1:160429796	5.96714e-11	1:161215268	1.00270259520867e-11	5079	6052	0.999798554120986	0.99999818196056	159523488	161522854	ENSG00000162739.13	SLAMF6	protein_coding	160523255	-1	-692013	93459	-692013	36	0	36	159523459	161522854	1999395	49022
ASTCO_Ferreira_30929738_1	Asthma CO (Ferreira, EUR)	IMD	CD16p_Mono_UT	Mono_CD16p_UT	Monocyte	Sorted cell	ENSG00000162745	OLFML2B	3917	9.21280957752921e-07	9.16865826473804e-06	0.0907537844047691	0.903176455694318	0.00605966996169	1:161215268	rs2070901	chr1.3		1	161215268	1:161999532	3.95473e-08	1:161215268	1.00270259520867e-11	5415	6680	0.979978201745888	0.999998849667166	161023922	163023633	ENSG00000162745.10	OLFML2B	protein_coding	162023869	-1	808601	24337	808601	35	0	35	161023922	163023633	1999711	49023
ASTCO_Ferreira_30929738_1	Asthma CO (Ferreira, EUR)	IMD	CD16p_Mono_UT	Mono_CD16p_UT	Monocyte	Sorted cell	ENSG00000173110	HSPA6	4142	3.60086771751522e-06	6.39076002145614e-06	0.354745343195338	0.629564763949326	0.0156799012275976	1:161215268	rs2070901	chr1.3		1	161215268	1:161566341	2.13133e-07	1:161215268	1.00270259520867e-11	5519	6906	0.930704609063674	0.999998622641838	160525364	162523875	ENSG00000173110.7	HSPA6	protein_coding	161524540	1	-309272	41801	-309272	19	3	19	160524963	162523875	1998912	49026
ASTCO_Ferreira_30929738_1	Asthma CO (Ferreira, EUR)	IMD	CD16p_Mono_UT	Mono_CD16p_UT	Monocyte	Sorted cell	ENSG00000179914	ITLN1	3570	3.36971373157097e-09	1.01468459004469e-05	0.000331973074958203	0.999633719723654	2.41569857746087e-05	1:161215268	rs2070901	chr1.3		1	161215268	1:160875699	7.04139e-14	1:161215268	1.00270259520867e-11	5054	6248	0.999797898492668	0.999998303472093	159886080	161884960	ENSG00000179914.4	ITLN1	protein_coding	160885180	-1	-330088	9481	-330088	24	0	24	159886080	161884960	1998880	49028
ASTCO_Ferreira_30929738_1	Asthma CO (Ferreira, EUR)	IMD	CD16p_Mono_UT	Mono_CD16p_UT	Monocyte	Sorted cell	ENSG00000228863	RP11-404F10.2	3469	3.70380200091576e-06	6.33363798376593e-06	0.364886342822323	0.623946786216131	0.0111568335215609	1:161215268	rs2070901	chr1.3		1	161215268	1:160678759	1.02309e-07	1:161215268	1.00270259520867e-11	5018	6112	0.929411942018939	0.999998313961025	159670877	161652967	ENSG00000228863.8	AL121985.1	lncRNA	160647286	1	567982	31473	567982	32	1	32	159670877	161665185	1994308	49034
ASTCO_Ferreira_30929738_1	Asthma CO (Ferreira, EUR)	IMD	CD16p_Mono_UT	Mono_CD16p_UT	Monocyte	Sorted cell	ENSG00000283696	AL592295.4	4036	5.56101221275224e-15	1.01504584948908e-05	5.47852587921677e-10	0.999989703429609	1.45564038438803e-07	1:161408576	rs55857747	chr1.3		1	161408576	1:161389472	6.67103e-19	1:161215268	1.00270259520867e-11	5423	6750	0.999999125817286	0.999998395927826	160399582	162399384	ENSG00000283696.1	AL592295.4	lncRNA	161399792	1	8784	-10320	-184524	2	1	11	160399582	162399384	1999802	49037
ASTCO_Ferreira_30929738_1	Asthma CO (Ferreira, EUR)	IMD	CD16p_Mono_UT	Mono_CD16p_UT	Monocyte	Sorted cell	ENSG00000244682	FCGR2C	4040	2.12983993281799e-17	1.01504692573422e-05	2.09824606812815e-12	0.999989805751724	4.37769211689826e-08	1:161622189	rs2085694	chr1.3		1	161622189	1:161621277	1.0052e-22	1:161215268	1.00270259520867e-11	5501	6773	0.999962445583322	0.999998710498612	160581356	162579918	ENSG00000244682.7	FCGR2C	protein_coding	161581340	1	40849	39937	-366072	1	1	23	160581356	162580829	1999473	49035
ASTCO_Ferreira_30929738_1	Asthma CO (Ferreira, EUR)	IMD	CD16p_Mono_UT	Mono_CD16p_UT	Monocyte	Sorted cell	ENSG00000225217	HSPA7	3980	5.42866298555557e-18	1.01504793358608e-05	5.34812927348932e-13	0.999989791486552	5.80335745208951e-08	1:161630859	rs78154415	chr1.3		1	161630859	1:161630859	3.56256e-25	1:161215268	1.00270259520867e-11	5478	6696	0.999999919807198	0.999998795399019	160606990	162605808	ENSG00000225217.1	HSPA7	transcribed_unprocessed_pseudogene	161606291	1	24568	24568	-391023	0	0	24	160606945	162605887	1998942	49033
ASTCO_Ferreira_30929738_1	Asthma CO (Ferreira, EUR)	IMD	CD16p_Mono_UT	Mono_CD16p_UT	Monocyte	Sorted cell	ENSG00000143167	GPA33	3822	1.20808092079293e-60	9.85883517647842e-10	1.22537896006208e-51	0.999999999010612	3.51059400472035e-12	1:167093885	rs10918622	chr1.4		1	167093885	1:167090099	1.48094e-78	1:167467033	3.01756557238756e-15	5162	6325	1	0.998248560940443	166166495	168166391	ENSG00000143167.11	GPA33	protein_coding	167090377	-1	-3508	278	-376656	0	0	7	166166495	168166391	1999896	49007
ASTCO_Ferreira_30929738_1	Asthma CO (Ferreira, EUR)	IMD	CD16p_Mono_UT	Mono_CD16p_UT	Monocyte	Sorted cell	ENSG00000143155	TIPRL	3958	2.43087054689711e-10	7.32459528558487e-10	0.246567723367007	0.74292631880972	0.0105059568477256	1:167467033	rs1617333	chr1.4		1	167467033	1:168142257	4.48417e-08	1:167467033	3.01756557238756e-15	5173	6427	0.959633062473427	0.998248561005349	167180256	169178135	ENSG00000143155.12	TIPRL	protein_coding	168178962	1	-711929	-36705	-711929	12	0	12	167180096	169178571	1998475	49004
ASTCO_Ferreira_30929738_1	Asthma CO (Ferreira, EUR)	IMD	CD16p_Mono_UT	Mono_CD16p_UT	Monocyte	Sorted cell	ENSG00000143157	POGK	3999	3.3360412583642e-10	6.33033867277857e-10	0.338380873119038	0.642058911741787	0.0195602141725362	1:167467033	rs1617333	chr1.4		1	167467033	1:166859720	6.51561e-07	1:167467033	3.01756557238756e-15	5374	6429	0.9427014748696	0.998248560946023	165839750	167839315	ENSG00000143157.11	POGK	protein_coding	166839475	1	627558	20245	627558	12	0	12	165839593	167839315	1999722	49005
ASTCO_Ferreira_30929738_1	Asthma CO (Ferreira, EUR)	IMD	CD16p_Mono_UT	Mono_CD16p_UT	Monocyte	Sorted cell	ENSG00000143162	CREG1	3677	1.12607428182072e-10	8.6802052723787e-10	0.114219810003981	0.880438691448973	0.00534149756641617	1:167467033	rs1617333	chr1.4		1	167467033	1:167561221	3.29569e-12	1:167467033	3.01756557238756e-15	4926	6202	0.984828162596388	0.998248560941873	166553996	168553496	ENSG00000143162.7	CREG1	protein_coding	167553762	-1	86729	-7459	86729	2	0	2	166553987	168553496	1999509	49006
ASTCO_Ferreira_30929738_1	Asthma CO (Ferreira, EUR)	IMD	CD16p_Mono_UT	Mono_CD16p_UT	Monocyte	Sorted cell	ENSG00000143178	TBX19	4171	1.18584489712693e-10	8.59351249019062e-10	0.120282454003045	0.871639803344217	0.00807774167480026	1:167467033	rs1617333	chr1.4		1	167467033	1:168238705	3.43809e-10	1:167467033	3.01756557238756e-15	5365	6670	0.984433621395053	0.998248561016181	167283618	169279915	ENSG00000143178.12	TBX19	protein_coding	168280877	1	-813844	-42172	-813844	16	1	16	167281596	169279915	1998319	49008
ASTCO_Ferreira_30929738_1	Asthma CO (Ferreira, EUR)	IMD	CD16p_Mono_UT	Mono_CD16p_UT	Monocyte	Sorted cell	ENSG00000213064	SFT2D2	4065	1.29795705201111e-11	9.72288142492137e-10	0.0131654199200555	0.986208704841813	0.00062587425286424	1:167467033	rs1617333	chr1.4		1	167467033	1:168230019	1.24642e-13	1:167467033	3.01756557238756e-15	5275	6507	0.998287076348351	0.998248561018959	167228634	169225930	ENSG00000213064.9	SFT2D2	protein_coding	168226004	1	-758971	4015	-758971	14	0	14	167226887	169225930	1999043	49031
ASTCO_Ferreira_30929738_1	Asthma CO (Ferreira, EUR)	IMD	CD16p_Mono_UT	Mono_CD16p_UT	Monocyte	Sorted cell	ENSG00000198771	RCSD1	3661	2.70983851093231e-19	9.8588351734335e-10	2.7486396311225e-10	0.999999998711338	2.79136305057527e-11	1:167630296	rs3738220	chr1.4		1	167630296	1:167630296	1.15094e-30	1:167467033	3.01756557238756e-15	4876	6155	0.999999972990665	0.998248560942342	166630105	168629978	ENSG00000198771.10	RCSD1	protein_coding	167630232	1	64	64	-163199	0	0	3	166630105	168629978	1999873	49030
ASTCO_Ferreira_30929738_1	Asthma CO (Ferreira, EUR)	IMD	CD16p_Mono_UT	Mono_CD16p_UT	Monocyte	Sorted cell	ENSG00000143147	GPR161	3921	1.89835933640148e-33	9.85883517638988e-10	1.9255412029496e-24	0.999999999010328	3.79550894735643e-12	1:168163660	rs12760223	chr1.4		1	168163660	1:168155961	3.07027e-37	1:167467033	3.01756557238756e-15	5141	6461	0.999999999999998	0.998248561002945	167138810	169136644	ENSG00000143147.14	GPR161	protein_coding	168136930	-1	-26730	-19031	669897	0	0	11	167138810	169136644	1997834	49003
ASTCO_Ferreira_30929738_1	Asthma CO (Ferreira, EUR)	IMD	CD16p_Mono_UT	Mono_CD16p_UT	Monocyte	Sorted cell	ENSG00000117593	DARS2	2725	1.70245813279495e-15	2.86167286247479e-12	0.000594548250963706	0.99937994102657	2.55107196044259e-05	1:173162354	rs10158467	chr1.5		1	173162354	1:173743541	2.51245e-11	1:173162354	1.5826522055199e-17	3619	4408	0.977592783113611	0.999999955387343	172824528	174824388	ENSG00000117593.9	DARS2	protein_coding	173824673	1	-662319	-81132	-662319	8	1	8	172824528	174824388	1999860	48995
ASTCO_Ferreira_30929738_1	Asthma CO (Ferreira, EUR)	IMD	CD16p_Mono_UT	Mono_CD16p_UT	Monocyte	Sorted cell	ENSG00000135845	PIGC	3415	1.17748102884803e-12	1.63310851258996e-12	0.41121086803129	0.570292338775264	0.0184967931906348	1:173162354	rs10158467	chr1.5		1	173162354	1:172450389	7.37497e-07	1:173162354	1.5826522055199e-17	4459	5267	0.942587859660772	0.999999948921639	171444111	173442499	ENSG00000135845.9	PIGC	protein_coding	172444069	-1	-718285	-6320	-718285	4	0	4	171444111	173443019	1998908	49001
ASTCO_Ferreira_30929738_1	Asthma CO (Ferreira, EUR)	IMD	CD16p_Mono_UT	Mono_CD16p_UT	Monocyte	Sorted cell	ENSG00000135870	RC3H1	2669	1.94589654663253e-12	8.17153033691765e-13	0.67956407624382	0.285303511830192	0.035132411923225	1:173162354	rs10158467	chr1.5		1	173162354	1:173329925	1.394e-05	1:173162354	1.5826522055199e-17	3533	4367	0.920933064058794	0.999999955389141	173023275	175021769	ENSG00000135870.11	RC3H1	protein_coding	174022357	-1	860003	692432	860003	16	14	16	173023275	175021769	1998494	49002
ASTCO_Ferreira_30929738_1	Asthma CO (Ferreira, EUR)	IMD	CD16p_Mono_UT	Mono_CD16p_UT	Monocyte	Sorted cell	ENSG00000152061	RABGAP1L	2846	1.66101985371239e-13	2.68883877405026e-12	0.0580076790034921	0.939015311432033	0.00297700956161834	1:173162354	rs10158467	chr1.5		1	173162354	1:174199667	6.98301e-12	1:173162354	1.5826522055199e-17	3669	4562	0.990067345881787	0.999999955389453	173160074	175159407	ENSG00000152061.23	RABGAP1L	protein_coding	174159520	1	-997166	40147	-997166	18	0	18	173160074	175159407	1999333	49011
ASTCO_Ferreira_30929738_1	Asthma CO (Ferreira, EUR)	IMD	CD16p_Mono_UT	Mono_CD16p_UT	Monocyte	Sorted cell	ENSG00000143851	PTPN7	3966	1.15842785639456e-14	3.54478894849575e-05	3.26785654255266e-10	0.999964018562992	5.33220728050415e-07	1:202160068	rs73085637	chr1.6		1	202160068	1:202160068	1.17641e-26	1:203124073	3.66068505264427e-10	5415	5625	0.999999999949323	0.999993183676029	201161686	203161543	ENSG00000143851.15	PTPN7	protein_coding	202160602	-1	534	534	-963471	0	0	22	201161686	203161543	1999857	49010
ASTCO_Ferreira_30929738_1	Asthma CO (Ferreira, EUR)	IMD	CD16p_Mono_UT	Mono_CD16p_UT	Monocyte	Sorted cell	ENSG00000143847	PPFIA4	3849	1.3977626463578e-64	3.54476682764959e-05	3.94303210655142e-60	0.999964439235755	1.13095968838014e-07	1:203059583	rs4590732	chr1.6		1	203059583	1:203059583	3.31053e-80	1:203124073	3.66068505264427e-10	5534	5405	0.99999999999999	0.999997053672825	202026525	204025977	ENSG00000143847.15	PPFIA4	protein_coding	203026491	1	33092	33092	97582	0	0	0	202026525	204025977	1999452	49009
ASTCO_Ferreira_30929738_1	Asthma CO (Ferreira, EUR)	IMD	CD16p_Mono_UT	Mono_CD16p_UT	Monocyte	Sorted cell	ENSG00000133055	MYBPH	3817	1.45329209567941e-10	2.09913584463584e-06	4.09967859923389e-06	0.0573304519103423	0.942663349129886	1:203124073	rs12023876	chr1.6		1	203124073	1:203114880	2.27568e-15	1:203124073	3.66068505264427e-10	5499	5376	0.999521403433992	0.99999699308022	202176135	204175727	ENSG00000133055.8	MYBPH	protein_coding	203175826	-1	51753	60946	51753	1	1	1	202175961	204175727	1999766	49000
ASTCO_Ferreira_30929738_1	Asthma CO (Ferreira, EUR)	IMD	CD16p_Mono_UT	Mono_CD16p_UT	Monocyte	Sorted cell	ENSG00000159346	ADIPOR1	3943	3.34912775304231e-08	3.54127175913898e-05	0.000944775331719371	0.998978292190897	4.14862685153266e-05	1:203124073	rs12023876	chr1.6		1	203124073	1:202990323	8.36559e-15	1:203124073	3.66068505264427e-10	5614	5471	0.999815697525123	0.999997149921543	201959271	203956281	ENSG00000159346.12	ADIPOR1	protein_coding	202958312	-1	-165761	-32011	-165761	3	1	3	201958623	203957304	1998681	49016
ASTCO_Ferreira_30929738_1	Asthma CO (Ferreira, EUR)	IMD	CD16p_Mono_UT	Mono_CD16p_UT	Monocyte	Sorted cell	ENSG00000163485	ADORA1	3885	3.34371666966604e-28	1.81940942155005e-06	9.43249017635834e-24	0.0494236586206363	0.950574521969941	1:203124073	rs12023876	chr1.6		1	203124073	1:203124073	1.354e-43	1:203124073	3.66068505264427e-10	5580	5446	0.999999995157902	0.999996963005638	202091755	204089609	ENSG00000163485.16	ADORA1	protein_coding	203127726	1	-3653	-3653	-3653	0	0	0	202091755	204089683	1997928	49024
ASTCO_Ferreira_30929738_1	Asthma CO (Ferreira, EUR)	IMD	CD16p_Mono_UT	Mono_CD16p_UT	Monocyte	Sorted cell	ENSG00000159388	BTG2	3807	3.36634061590701e-16	3.54476661860262e-05	9.49631170814364e-12	0.999964429491719	1.22832599048939e-07	1:203287506	rs4971220	chr1.6		1	203287506	1:203287506	1.98139e-30	1:203124073	3.66068505264427e-10	5466	5422	0.999849376966891	0.999996956357194	202305808	204305128	ENSG00000159388.5	BTG2	protein_coding	203305519	1	-18013	-18013	-181446	1	1	7	202305808	204305128	1999320	49017
ASTCO_Ferreira_30929738_1	Asthma CO (Ferreira, EUR)	IMD	CD16p_Mono_UT	Mono_CD16p_UT	Monocyte	Sorted cell	ENSG00000115738	ID2	2983	3.55397682857123e-16	7.19322323846243e-13	0.000493817997165689	0.99948398832404	2.21936780734381e-05	2:8319274	rs3856439	chr2.1		2	8319274	2:8179121	7.22032e-17	2:8319274	1.38128445908809e-18	4270	5437	0.997950767505867	0.997815945140551	7679613	9678749	ENSG00000115738.9	ID2	protein_coding	8682056	1	-362782	-502935	-362782	1	3	1	7679613	9678749	1999136	49042
ASTCO_Ferreira_30929738_1	Asthma CO (Ferreira, EUR)	IMD	CD16p_Mono_UT	Mono_CD16p_UT	Monocyte	Sorted cell	ENSG00000236790	LINC00299	3295	5.16473253230259e-14	6.64457493552847e-13	0.0717629291922954	0.923240451249329	0.00499661955765982	2:8319274	rs3856439	chr2.1		2	8319274	2:8303729	2.18242e-09	2:8319274	1.38128445908809e-18	4534	5621	0.990721433970079	0.997815945140552	7383682	9383619	ENSG00000236790.5	LINC00299	lncRNA	8278186	-1	-41088	-25543	-41088	1	1	1	7383682	9383619	1999937	49049
ASTCO_Ferreira_30929738_1	Asthma CO (Ferreira, EUR)	IMD	CD16p_Mono_UT	Mono_CD16p_UT	Monocyte	Sorted cell	ENSG00000135900	MRPL44	4402	7.39712085261211e-05	0.000365285667693636	0.164551570587212	0.812545965767985	0.0224632067685837	2:223909431	rs36053433	chr2.4		2	223909431	2:223888418	5.71955e-07	2:223799333	8.36858944974645e-09	5969	6386	0.962832104488492	0.989693526549899	222958414	224955543	ENSG00000135900.3	MRPL44	protein_coding	223957463	1	-48032	-69045	-158130	2	2	3	222957574	224956499	1998925	49043
ASTCO_Ferreira_30929738_1	Asthma CO (Ferreira, EUR)	IMD	CD16p_Mono_UT	Mono_CD16p_UT	Monocyte	Sorted cell	ENSG00000085449	WDFY1	4396	6.70990072229892e-13	0.000449327112987606	1.49264058942854e-09	0.999543667088144	7.00430555599203e-06	2:223926854	rs11897908	chr2.4		2	223926854	2:223910025	7.40551e-34	2:223799333	8.36858944974645e-09	5961	6388	0.982880594948199	0.989692916365603	222945468	224945281	ENSG00000085449.14	WDFY1	protein_coding	223945335	-1	18481	35310	146002	1	1	2	222945468	224945281	1999813	49040
ASTCO_Ferreira_30929738_1	Asthma CO (Ferreira, EUR)	IMD	CD16p_Mono_UT	Mono_CD16p_UT	Monocyte	Sorted cell	ENSG00000006607	FARP2	3368	3.80481534197683e-40	3.72962055560931e-36	0.000102005215758825	0.999892797216974	5.19756726926847e-06	2:241759225	rs34290285	chr2.6		2	241759225	2:241315963	9.32932e-17	2:241759225	9.49212658240236e-43	5026	6641	0.9998576336922	0.999999999995656	240356394	242132228	ENSG00000006607.13	FARP2	protein_coding	241356285	1	402940	-40322	402940	15	2	15	240356394	242157856	1801462	49039
ASTCO_Ferreira_30929738_1	Asthma CO (Ferreira, EUR)	IMD	CD16p_Mono_UT	Mono_CD16p_UT	Monocyte	Sorted cell	ENSG00000115677	HDLBP	3481	2.10934864047834e-46	3.73002038518e-36	5.65505928260864e-11	0.999999999940655	2.79935560530432e-12	2:241759225	rs34290285	chr2.6		2	241759225	2:241403353	1.37066e-27	2:241759225	9.49212658240236e-43	5157	6802	0.960001364596186	0.999999999995656	240317118	242132228	ENSG00000115677.16	HDLBP	protein_coding	241315672	-1	-443553	-87681	-443553	19	5	19	240317118	242157856	1840738	49041
ASTCO_Ferreira_30929738_1	Asthma CO (Ferreira, EUR)	IMD	CD16p_Mono_UT	Mono_CD16p_UT	Monocyte	Sorted cell	ENSG00000168385	SEPTIN2	3487	7.45406253225832e-51	3.73002038540125e-36	1.99839726384129e-15	1	1.41731792013968e-16	2:241759225	rs34290285	chr2.6		2	241759225	2:241453344	1.21531e-67	2:241759225	9.49212658240236e-43	5164	6808	0.999999745831777	0.999999999995656	240315213	242132228	ENSG00000168385.17	SEPT2	protein_coding	241315925	1	443300	137419	443300	18	4	18	240315213	242157856	1842643	49044
ASTCO_Ferreira_30929738_1	Asthma CO (Ferreira, EUR)	IMD	CD16p_Mono_UT	Mono_CD16p_UT	Monocyte	Sorted cell	ENSG00000168397	ATG4B	2656	1.47406628013732e-36	2.17476490285086e-36	0.395189872394949	0.583000084275534	0.0218100433295104	2:241759225	rs34290285	chr2.6		2	241759225	2:241669546	2.42716e-09	2:241759225	9.49212658240236e-43	4072	5393	0.930982968163137	0.999999999995656	240637892	242132228	ENSG00000168397.16	ATG4B	protein_coding	241637693	1	121532	31853	121532	6	0	6	240637892	242157856	1519964	49045
ASTCO_Ferreira_30929738_1	Asthma CO (Ferreira, EUR)	IMD	CD16p_Mono_UT	Mono_CD16p_UT	Monocyte	Sorted cell	ENSG00000180902	D2HGDH	2426	1.89818702564574e-41	3.73000069325899e-36	5.08894544671902e-06	0.999994720252528	1.90802022786531e-07	2:241759225	rs34290285	chr2.6		2	241759225	2:241737769	2.33553e-16	2:241759225	9.49212658240236e-43	3756	4961	0.913234173431447	0.999999999995656	240736552	242132228	ENSG00000180902.17	D2HGDH	protein_coding	241734630	1	24595	3139	24595	2	1	2	240734805	242157856	1423051	49046
ASTCO_Ferreira_30929738_1	Asthma CO (Ferreira, EUR)	IMD	CD16p_Mono_UT	Mono_CD16p_UT	Monocyte	Sorted cell	ENSG00000233392	UICLM	4510	1.52259339103939e-41	3.73000447440078e-36	4.0819975059615e-06	0.99999573397145	1.84031044880831e-07	2:241759225	rs34290285	chr2.6		2	241759225	2:240967659	2.40698e-23	2:241759225	9.49212658240236e-43	6599	7910	0.999999057970467	0.999999999995656	239967879	241961236	ENSG00000233392.5	AC104809.2	lncRNA	240967451	-1	-791774	-208	-791774	29	0	29	239967870	241961314	1993444	49048
ASTCO_Ferreira_30929738_1	Asthma CO (Ferreira, EUR)	IMD	CD16p_Mono_UT	Mono_CD16p_UT	Monocyte	Sorted cell	ENSG00000144635	DYNC1LI1	4617	2.67450618198166e-29	1.57649641522436e-11	1.69648732221108e-18	0.999999999984169	6.55717597195011e-14	3:32578857	rs12634386	chr3.1		3	32578857	3:32578857	7.25563e-40	3:33006170	1.9719259166888e-17	6286	6731	1	0.999999809378753	31571029	33568466	ENSG00000144635.8	DYNC1LI1	protein_coding	32570858	-1	-7999	-7999	-435312	0	0	6	31571029	33569465	1998436	49055
ASTCO_Ferreira_30929738_1	Asthma CO (Ferreira, EUR)	IMD	CD16p_Mono_UT	Mono_CD16p_UT	Monocyte	Sorted cell	ENSG00000152642	GPD1L	4822	2.86061421668014e-13	1.54665150160295e-11	0.0181453898488336	0.981067256357663	0.000787353777751518	3:33006170	rs35570272	chr3.1		3	33006170	3:32162294	4.60723e-10	3:33006170	1.9719259166888e-17	6726	6870	0.972977708900357	0.999999875250976	31105695	33105043	ENSG00000152642.10	GPD1L	protein_coding	32106620	1	899550	55674	899550	13	1	13	31105695	33105043	1999348	49057
ASTCO_Ferreira_30929738_1	Asthma CO (Ferreira, EUR)	IMD	CD16p_Mono_UT	Mono_CD16p_UT	Monocyte	Sorted cell	ENSG00000153551	CMTM7	4747	8.58811817754034e-15	1.57560114840982e-11	0.000544759765672078	0.999432069818341	2.3170400225038e-05	3:33006170	rs35570272	chr3.1		3	33006170	3:32413589	1.38201e-17	3:33006170	1.9719259166888e-17	6536	6792	0.999448753059729	0.999999809379104	31391748	33391459	ENSG00000153551.13	CMTM7	protein_coding	32391853	1	614317	21736	614317	8	0	8	31391748	33391459	1999711	49058
ASTCO_Ferreira_30929738_1	Asthma CO (Ferreira, EUR)	IMD	CD16p_Mono_UT	Mono_CD16p_UT	Monocyte	Sorted cell	ENSG00000170266	GLB1	4149	4.17184004726057e-17	1.57644507415408e-11	2.6462730945065e-06	0.999967373460297	2.9980250845898e-05	3:33006170	rs35570272	chr3.1		3	33006170	3:33046816	3.20673e-18	3:33006170	1.9719259166888e-17	5595	6394	0.999948133744751	0.999999809378421	32097257	34096622	ENSG00000170266.15	GLB1	protein_coding	33097146	-1	90976	50330	90976	2	1	2	32097257	34096622	1999365	49063
ASTCO_Ferreira_30929738_1	Asthma CO (Ferreira, EUR)	IMD	CD16p_Mono_UT	Mono_CD16p_UT	Monocyte	Sorted cell	ENSG00000271643	PDCD6IP-DT	3150	4.22971784196475e-13	1.53214461035073e-11	0.0268298601953202	0.971864241516508	0.00130589827242619	3:33006170	rs35570272	chr3.1		3	33006170	3:33870833	8.60123e-07	3:33006170	1.9719259166888e-17	4471	5445	0.992821735510814	0.999999809378683	32797084	34795807	ENSG00000271643.1	AC112220.4	lncRNA	33798247	-1	792077	-72586	792077	10	1	10	32797084	34795807	1998723	49071
ASTCO_Ferreira_30929738_1	Asthma CO (Ferreira, EUR)	IMD	CD16p_Mono_UT	Mono_CD16p_UT	Monocyte	Sorted cell	ENSG00000170248	PDCD6IP	3152	4.84175821811419e-108	1.57649641522749e-11	3.07121422622375e-97	0.999999999984141	9.88882782502463e-14	3:33860457	rs9818269	chr3.1		3	33860457	3:33860457	4.56605e-127	3:33006170	1.9719259166888e-17	4475	5443	0.999990964113688	0.999999809378683	32798417	34798243	ENSG00000170248.13	PDCD6IP	protein_coding	33798630	1	61827	61827	-792460	0	0	11	32798417	34798243	1999826	49062
ASTCO_Ferreira_30929738_1	Asthma CO (Ferreira, EUR)	IMD	CD16p_Mono_UT	Mono_CD16p_UT	Monocyte	Sorted cell	ENSG00000173226	IQCB1	3946	1.3866425956614e-15	0.000122678932194876	1.13014908580412e-11	0.999864564694334	1.27563621711011e-05	3:121767833	rs6804757	chr3.2		3	121767833	3:121762869	8.89745e-22	3:121997324	2.93848481496958e-10	4903	6195	0.999999341075368	0.975668868882236	120835109	122834623	ENSG00000173226.16	IQCB1	protein_coding	121835060	-1	67227	72191	-162264	0	0	2	120835109	122834623	1999514	49066
ASTCO_Ferreira_30929738_1	Asthma CO (Ferreira, EUR)	IMD	CD16p_Mono_UT	Mono_CD16p_UT	Monocyte	Sorted cell	ENSG00000145088	EAF2	3946	1.19764243620408e-05	4.21154837796747e-05	0.0976109133758922	0.342131528263313	0.560203466452654	3:121916874	rs9845790	chr3.2		3	121916874	3:121993204	1.63454e-08	3:121997324	2.93848481496958e-10	4903	6195	0.940568836631708	0.975668868557666	120835578	122835176	ENSG00000145088.8	EAF2	protein_coding	121835209	1	81665	157995	162115	1	1	1	120835239	122835176	1999937	49056
ASTCO_Ferreira_30929738_1	Asthma CO (Ferreira, EUR)	IMD	CD16p_Mono_UT	Mono_CD16p_UT	Monocyte	Sorted cell	ENSG00000114013	CD86	3888	6.55448927384294e-05	5.30472494853225e-05	0.534209682142554	0.432283527374217	0.0333881983410055	3:121997324	rs1806656	chr3.2		3	121997324	3:121997393	3.71877e-08	3:121997324	2.93848481496958e-10	4853	6016	0.924092313539273	0.975671585000846	121055961	123054606	ENSG00000114013.15	CD86	protein_coding	122055362	1	-58038	-57969	-58038	1	1	1	121055656	123054910	1999254	49052
ASTCO_Ferreira_30929738_1	Asthma CO (Ferreira, EUR)	IMD	CD16p_Mono_UT	Mono_CD16p_UT	Monocyte	Sorted cell	ENSG00000138463	SLC49A4	3689	2.3182084289564e-05	9.9746950718723e-05	0.186968692993595	0.804464571993976	0.00844380597742059	3:121997324	rs1806656	chr3.2		3	121997324	3:122924319	9.54533e-08	3:121997324	2.93848481496958e-10	5010	5675	0.972566242010205	0.975679075797992	121794942	123794631	ENSG00000138463.8	DIRC2	protein_coding	122795069	1	-797745	129250	-797745	16	1	16	121794942	123794631	1999689	49054
ASTCO_Ferreira_30929738_1	Asthma CO (Ferreira, EUR)	IMD	CD16p_Mono_UT	Mono_CD16p_UT	Monocyte	Sorted cell	ENSG00000173200	PARP15	3953	4.73519927096283e-06	0.000117538844259381	0.0385933016495949	0.957970388833909	0.003314035472966	3:121997324	rs1806656	chr3.2		3	121997324	3:122589304	3.06566e-10	3:121997324	2.93848481496958e-10	5180	5904	0.939045532071253	0.975673840820891	121578188	123577437	ENSG00000173200.12	PARP15	protein_coding	122577650	1	-580326	11654	-580326	13	0	13	121578188	123577437	1999249	49065
ASTCO_Ferreira_30929738_1	Asthma CO (Ferreira, EUR)	IMD	CD16p_Mono_UT	Mono_CD16p_UT	Monocyte	Sorted cell	ENSG00000180353	HCLS1	3986	1.91164588322826e-06	0.000120656371953144	0.0155804176951444	0.983379390901701	0.000917623385317341	3:121997324	rs1806656	chr3.2		3	121997324	3:121634481	1.25302e-11	3:121997324	2.93848481496958e-10	4931	6085	0.997756646684013	0.975668661636092	120661156	122660767	ENSG00000180353.10	HCLS1	protein_coding	121660903	-1	-336421	26422	-336421	5	2	5	120661156	122660887	1999731	49068
ASTCO_Ferreira_30929738_1	Asthma CO (Ferreira, EUR)	IMD	CD16p_Mono_UT	Mono_CD16p_UT	Monocyte	Sorted cell	ENSG00000196981	WDR5B	3960	6.93092961418677e-07	0.00012196037007125	0.00564891616476033	0.994013279700052	0.000215150672153911	3:121997324	rs1806656	chr3.2		3	121997324	3:122412930	6.86998e-11	3:121997324	2.93848481496958e-10	5093	5912	0.992020576684542	0.975673075948358	121416144	123413785	ENSG00000196981.3	WDR5B	protein_coding	122416062	-1	418738	3132	418738	6	0	6	121416144	123415963	1999819	49069
ASTCO_Ferreira_30929738_1	Asthma CO (Ferreira, EUR)	IMD	CD16p_Mono_UT	Mono_CD16p_UT	Monocyte	Sorted cell	ENSG00000160124	MIX23	3941	1.86365078536315e-56	0.000122679807436017	1.51892953981159e-52	0.999876073628361	1.24656419644966e-06	3:122371255	rs11920570	chr3.2		3	122371255	3:122354641	4.35698e-73	3:121997324	2.93848481496958e-10	5038	5931	0.99999999999999	0.975672708160959	121384655	123383197	ENSG00000160124.9	CCDC58	protein_coding	122383231	-1	11976	28590	385907	0	0	4	121384422	123383197	1998775	49059
ASTCO_Ferreira_30929738_1	Asthma CO (Ferreira, EUR)	IMD	CD16p_Mono_UT	Mono_CD16p_UT	Monocyte	Sorted cell	ENSG00000173193	PARP14	3862	3.73184806371107e-53	0.000122798311853598	3.03863082740674e-49	0.99987654666706	6.55021090913379e-07	3:122707627	rs6793057	chr3.2		3	122707627	3:122707627	5.83458e-96	3:121997324	2.93848481496958e-10	5131	5838	1	0.975656067871747	121681325	123680472	ENSG00000173193.13	PARP14	protein_coding	122680839	1	26788	26788	-683515	0	0	14	121681325	123680598	1999273	49064
ASTCO_Ferreira_30929738_1	Asthma CO (Ferreira, EUR)	IMD	CD16p_Mono_UT	Mono_CD16p_UT	Monocyte	Sorted cell	ENSG00000163870	TPRA1	3073	5.3039563090233e-24	5.44952464367471e-05	9.73234384971943e-20	0.999945031774888	4.72978673549121e-07	3:127573490	rs62264113	chr3.3		3	127573490	3:127573490	1.54464e-38	3:128163221	1.62871209272231e-09	4427	5628	0.999999999999997	0.914329505803554	126598306	128598096	ENSG00000163870.14	TPRA1	protein_coding	127590733	-1	17243	17243	-572488	0	0	8	126598306	128598096	1999790	49060
ASTCO_Ferreira_30929738_1	Asthma CO (Ferreira, EUR)	IMD	CD16p_Mono_UT	Mono_CD16p_UT	Monocyte	Sorted cell	ENSG00000074416	MGLL	3171	9.36572963581746e-51	5.4497089479423e-05	1.71848022270834e-46	0.999945269225267	2.3368525438495e-07	3:127755187	rs664910	chr3.3		3	127755187	3:127755187	2.4625e-74	3:128163221	1.62871209272231e-09	4537	5698	1	0.914337105924719	126824464	128822417	ENSG00000074416.13	MGLL	protein_coding	127822515	-1	67328	67328	-340706	0	0	4	126824464	128822417	1997953	49051
ASTCO_Ferreira_30929738_1	Asthma CO (Ferreira, EUR)	IMD	CD16p_Mono_UT	Mono_CD16p_UT	Monocyte	Sorted cell	ENSG00000114626	ABTB1	3105	2.49586401291441e-06	5.19017125119763e-05	0.0457971466329417	0.952352115046436	0.00179634074409853	3:128148554	rs67451924	chr3.3		3	128148554	3:127755187	7.49362e-15	3:128163221	1.62871209272231e-09	4465	5671	0.992620470676873	0.914329601252349	126673055	128672783	ENSG00000114626.17	ABTB1	protein_coding	127672952	1	475602	82235	490269	4	0	5	126673055	128672783	1999728	49053
ASTCO_Ferreira_30929738_1	Asthma CO (Ferreira, EUR)	IMD	CD16p_Mono_UT	Mono_CD16p_UT	Monocyte	Sorted cell	ENSG00000163902	RPN1	2874	1.84413111317073e-05	3.50966609335629e-05	0.338371824562567	0.643938527219653	0.0176361102457149	3:128163221	rs2955118	chr3.3		3	128163221	3:128651667	3.6249e-09	3:128163221	1.62871209272231e-09	4618	5221	0.930849610820301	0.914355024498031	127681663	129679462	ENSG00000163902.11	RPN1	protein_coding	128650818	-1	487597	-849	487597	4	0	4	127681663	129679462	1997799	49061
ASTCO_Ferreira_30929738_1	Asthma CO (Ferreira, EUR)	IMD	CD16p_Mono_UT	Mono_CD16p_UT	Monocyte	Sorted cell	ENSG00000177565	TBL1XR1	4231	4.74162193294174e-06	8.64554356761785e-06	0.253925887375072	0.462423523532921	0.283637201926506	3:177021875	rs1130272	chr3.5		3	177021875	3:177011096	2.9248e-07	3:177134250	1.29841990911663e-11	5475	6534	0.924221237188774	0.996581208926999	176228330	178227145	ENSG00000177565.16	TBL1XR1	protein_coding	177197482	-1	175607	186386	63232	1	1	0	176228330	178227991	1999661	49067
ASTCO_Ferreira_30929738_1	Asthma CO (Ferreira, EUR)	IMD	CD16p_Mono_UT	Mono_CD16p_UT	Monocyte	Sorted cell	ENSG00000234076	TPRG1-AS1	4110	9.92227370915844e-25	7.71788030277285e-22	0.00128391503638795	0.998672481220678	4.36037429340942e-05	3:188411191	rs9860547	chr3.6		3	188411191	3:188936737	3.19761e-18	3:188411191	2.07680806003644e-27	5338	6531	0.999428877642767	0.955441756935839	187947702	189947545	ENSG00000234076.1	TPRG1-AS1	lncRNA	188947829	-1	536638	11092	536638	1	0	1	187947702	189947545	1999843	49070
ASTCO_Ferreira_30929738_1	Asthma CO (Ferreira, EUR)	IMD	CD16p_Mono_UT	Mono_CD16p_UT	Monocyte	Sorted cell	ENSG00000134986	NREP	3441	1.71730094114064e-39	1.89012549287738e-30	9.08564508551418e-10	0.999999999065921	2.55089631824642e-11	5:111066174	rs1837253	chr5.2		5	111066174	5:111767561	1.47292e-19	5:111066174	5.46534780223294e-37	5237	6430	0.999999994067767	0.999999995238483	110997619	112995394	ENSG00000134986.13	NREP	protein_coding	111757194	-1	691020	-10367	691020	9	0	9	110997619	112996960	1999341	49082
ASTCO_Ferreira_30929738_1	Asthma CO (Ferreira, EUR)	IMD	CD16p_Mono_UT	Mono_CD16p_UT	Monocyte	Sorted cell	ENSG00000155329	ZCCHC10	3774	7.45192315012648e-28	4.78315803849137e-27	0.134057958516822	0.860465448657809	0.00547659282537089	5:132581248	rs2299012	chr5.3		5	132581248	5:132994049	5.52442e-09	5:132581248	1.31179423560435e-32	5000	5306	0.940413754040296	0.999999999986205	132027761	134025514	ENSG00000155329.11	ZCCHC10	protein_coding	133026549	-1	445301	32500	445301	18	2	18	132027761	134026414	1998653	49084
ASTCO_Ferreira_30929738_1	Asthma CO (Ferreira, EUR)	IMD	CD16p_Mono_UT	Mono_CD16p_UT	Monocyte	Sorted cell	ENSG00000217128	FNIP1	2408	4.69655334176166e-31	5.55821817186042e-27	8.44896465486551e-05	0.99990747908933	8.03126412511882e-06	5:132581248	rs2299012	chr5.3		5	132581248	5:131606788	2.49418e-13	5:132581248	1.31179423560435e-32	3350	3925	0.953937760043429	0.999999999986205	130797074	132796955	ENSG00000217128.11	FNIP1	protein_coding	131797017	-1	-784231	190229	-784231	20	2	20	130797074	132796955	1999881	49096
ASTCO_Ferreira_30929738_1	Asthma CO (Ferreira, EUR)	IMD	CD16p_Mono_UT	Mono_CD16p_UT	Monocyte	Sorted cell	ENSG00000239642	MEIKIN	2477	1.10255584865437e-29	5.54734833244076e-27	0.00198346632464773	0.997951912999019	6.46206763273731e-05	5:132581248	rs2299012	chr5.3		5	132581248	5:131951015	1.78658e-08	5:132581248	1.31179423560435e-32	3454	3953	0.959885034882211	0.999999999986205	130946479	132945274	ENSG00000239642.5	MEIKIN	protein_coding	131945663	-1	-635585	-5352	-635585	18	0	18	130946479	132945475	1998996	49097
ASTCO_Ferreira_30929738_1	Asthma CO (Ferreira, EUR)	IMD	CD16p_Mono_UT	Mono_CD16p_UT	Monocyte	Sorted cell	ENSG00000131437	KIF3A	3328	5.64797305398509e-39	5.5587323815488e-27	1.01605414081922e-12	0.999999999998849	1.30363622196777e-13	5:132584189	rs6898898	chr5.3		5	132584189	5:132737310	4.70277e-24	5:132581248	1.31179423560435e-32	4461	4879	0.952778394343638	0.999999999986205	131738504	133737628	ENSG00000131437.15	KIF3A	protein_coding	132737546	-1	153357	236	156298	4	0	4	131738504	133737628	1999124	49080
ASTCO_Ferreira_30929738_1	Asthma CO (Ferreira, EUR)	IMD	CD16p_Mono_UT	Mono_CD16p_UT	Monocyte	Sorted cell	ENSG00000164403	SHROOM1	3512	7.15977848785125e-78	5.55873238155528e-27	1.28802359897889e-51	1	1.0572964890693e-28	5:132843089	rs254292	chr5.3		5	132843089	5:132843089	2.98829e-71	5:132581248	1.31179423560435e-32	4675	5077	1	0.999999999986205	131833244	133830397	ENSG00000164403.14	SHROOM1	protein_coding	132830647	-1	-12442	-12442	249399	0	0	8	131831627	133830397	1998770	49086
ASTCO_Ferreira_30929738_1	Asthma CO (Ferreira, EUR)	IMD	CD16p_Mono_UT	Mono_CD16p_UT	Monocyte	Sorted cell	ENSG00000131507	NDFIP1	3835	5.1734082683535e-13	7.25217369423025e-08	8.71604391954987e-07	0.120423869315823	0.879575186557532	5:142109462	rs6580223	chr5.4		5	142109462	5:142109462	5.34861e-17	5:142153497	1.22366024995119e-11	5336	6106	0.99374605761729	0.99996968957616	141110064	143107574	ENSG00000131507.10	NDFIP1	protein_coding	142108779	1	683	683	44718	0	0	1	141110064	143107574	1997510	49081
ASTCO_Ferreira_30929738_1	Asthma CO (Ferreira, EUR)	IMD	CD16p_Mono_UT	Mono_CD16p_UT	Monocyte	Sorted cell	ENSG00000113552	GNPDA1	3787	1.81553733021535e-08	5.74037426575137e-07	0.0305877716756575	0.967120987819576	0.00229064831196839	5:142153497	rs449454	chr5.4		5	142153497	5:142013229	1.01438e-10	5:142153497	1.22366024995119e-11	5169	6063	0.995415449450999	0.999969687618765	141014534	143012493	ENSG00000113552.15	GNPDA1	protein_coding	142013027	-1	-140470	-202	-140470	2	0	2	141014534	143012949	1998415	49077
ASTCO_Ferreira_30929738_1	Asthma CO (Ferreira, EUR)	IMD	CD16p_Mono_UT	Mono_CD16p_UT	Monocyte	Sorted cell	ENSG00000120318	ARAP3	3759	1.67440207311125e-08	5.75890840682233e-07	0.0282099567562295	0.970245095572669	0.00154435503623931	5:142153497	rs449454	chr5.4		5	142153497	5:141679591	3.84081e-11	5:142153497	1.22366024995119e-11	4864	5993	0.99539965514527	0.99996969006321	140682237	142682171	ENSG00000120318.15	ARAP3	protein_coding	141682230	-1	-471267	2639	-471267	13	0	13	140682237	142682171	1999934	49079
ASTCO_Ferreira_30929738_1	Asthma CO (Ferreira, EUR)	IMD	CD16p_Mono_UT	Mono_CD16p_UT	Monocyte	Sorted cell	ENSG00000171720	HDAC3	3719	1.19352561364269e-07	4.69931446582305e-07	0.201082563297525	0.791715735552549	0.00720111186591863	5:142153497	rs449454	chr5.4		5	142153497	5:141609675	1.26041e-08	5:142153497	1.22366024995119e-11	4809	5918	0.966081974812778	0.999969690799728	140637262	142636150	ENSG00000171720.9	HDAC3	protein_coding	141636849	-1	-516648	27174	-516648	16	2	16	140637262	142636807	1999545	49092
ASTCO_Ferreira_30929738_1	Asthma CO (Ferreira, EUR)	IMD	CD16p_Mono_UT	Mono_CD16p_UT	Monocyte	Sorted cell	ENSG00000112685	EXOC2	3430	1.38712753860855e-08	5.94475303280691e-05	0.000233265756152997	0.999697031694722	1.02411475202382e-05	6:409119	rs9391997	chr6.1		6	409119	6:692805	1.26917e-17	6:409119	1.41451951733653e-10	4810	6168	0.999874658709772	0.999037827303962	203878	1692688	ENSG00000112685.13	EXOC2	protein_coding	693139	-1	284020	334	284020	5	0	5	148039	1692688	1544649	49100
ASTCO_Ferreira_30929738_1	Asthma CO (Ferreira, EUR)	IMD	CD16p_Mono_UT	Mono_CD16p_UT	Monocyte	Sorted cell	ENSG00000272463	AL357054.4	3487	2.51546634444642e-22	5.94619913693956e-05	4.23012430882049e-18	0.99994029168371	2.46324920169649e-07	6:711150	rs2244443	chr6.1		6	711150	6:711150	6.52776e-34	6:409119	1.41451951733653e-10	4887	6256	0.999998927772842	0.999037760817724	203878	1710832	ENSG00000272463.1	AL357054.4	lncRNA	711811	-1	661	661	302692	0	0	6	148039	1711046	1563007	49102
ASTCO_Ferreira_30929738_1	Asthma CO (Ferreira, EUR)	IMD	CD16p_Mono_UT	Mono_CD16p_UT	Monocyte	Sorted cell	ENSG00000130348	QRSL1	4213	1.4771885093961e-10	5.99742495862931e-07	0.000246240476623771	0.999742917491803	1.02421413581515e-05	6:106219660	rs9372120	chr6.3		6	106219660	6:106654123	1.20893e-14	6:106219660	2.15534997189924e-12	6183	5959	0.999273304576677	0.999998301971774	105632217	107629533	ENSG00000130348.11	QRSL1	protein_coding	106629578	1	-409918	24545	-409918	4	0	4	105630886	107629533	1998647	49101
ASTCO_Ferreira_30929738_1	Asthma CO (Ferreira, EUR)	IMD	CD16p_Mono_UT	Mono_CD16p_UT	Monocyte	Sorted cell	ENSG00000076641	PAG1	2988	1.18820254490613e-13	3.85186017342443e-14	0.731771498515267	0.237160170533269	0.0310683309513064	8:80382467	rs2221641	chr8.1		8	80382467	8:80969727	3.21151e-08	8:80382467	5.39354000237475e-19	3953	5547	0.905476061977925	0.981102980051253	80112107	82111760	ENSG00000076641.4	PAG1	protein_coding	81112068	-1	729601	142341	729601	8	2	8	80112107	82111760	1999653	49113
ASTCO_Ferreira_30929738_1	Asthma CO (Ferreira, EUR)	IMD	CD16p_Mono_UT	Mono_CD16p_UT	Monocyte	Sorted cell	ENSG00000107020	PLGRKT	4037	9.72385306192094e-71	5.07180620260987e-59	1.91723671478178e-12	0.999999999997982	9.09928565586368e-14	9:6213468	rs7848215	chr9.1		9	6213468	9:5383460	1.09421e-23	9:6213468	1.66760519680795e-65	5596	6492	0.999320437894565	0.99999999947824	4437880	6437689	ENSG00000107020.9	PLGRKT	protein_coding	5437925	-1	-775543	54465	-775543	10	0	10	4437880	6437689	1999809	49114
ASTCO_Ferreira_30929738_1	Asthma CO (Ferreira, EUR)	IMD	CD16p_Mono_UT	Mono_CD16p_UT	Monocyte	Sorted cell	ENSG00000230581	ACTG1P14	4667	1.6303931650993e-68	5.07180620091266e-59	3.21462039353373e-10	0.999999999663316	1.52328288203378e-11	9:6213468	rs7848215	chr9.1		9	6213468	9:6843574	8.19122e-20	9:6213468	1.66760519680795e-65	6238	8465	0.999999999818296	0.99999999947824	5838079	7834442	ENSG00000230581.2	ACTG1P14	processed_pseudogene	6834456	1	-620988	9118	-620988	11	0	11	5835063	7834442	1999379	49115
ASTCO_Ferreira_30929738_1	Asthma CO (Ferreira, EUR)	IMD	CD16p_Mono_UT	Mono_CD16p_UT	Monocyte	Sorted cell	ENSG00000148572	NRBF2	3620	5.61818123435459e-68	0.00595922569694284	9.36871761306575e-66	0.99374276002028	0.000298014282781067	10:63136072	rs16913004	chr10.4		10	63136072	10:63136072	7.50004e-100	10:62631615	6.98633773862098e-09	4806	6140	0.99999999999927	0.945245224227618	62133856	64132310	ENSG00000148572.15	NRBF2	protein_coding	63133328	1	2744	2744	-501713	0	0	4	62133856	64132310	1998454	49124
ASTCO_Ferreira_30929738_1	Asthma CO (Ferreira, EUR)	IMD	CD16p_Mono_UT	Mono_CD16p_UT	Monocyte	Sorted cell	ENSG00000165476	REEP3	3154	1.63417884369715e-33	0.00597341892200535	2.71911718546126e-31	0.993919521743149	0.000107059334841456	10:63622947	rs141425770	chr10.4		10	63622947	10:63622947	2.08698e-64	10:62631615	6.98633773862098e-09	4575	5456	0.999999094289436	0.946025623060075	62521408	64521033	ENSG00000165476.13	REEP3	protein_coding	63521401	1	101546	101546	-889786	0	0	8	62521408	64521182	1999774	49126
ASTCO_Ferreira_30929738_1	Asthma CO (Ferreira, EUR)	IMD	CD16p_Mono_UT	Mono_CD16p_UT	Monocyte	Sorted cell	ENSG00000179241	LDLRAD3	4755	6.09743456256875e-13	1.60946532177335e-05	3.7884230843767e-08	0.99998376607502	1.01386919925513e-07	11:35953110	rs4756262	chr11.2		11	35953110	11:35953110	2.34182e-17	11:36343703	5.1675543366141e-11	6299	6507	0.999999594956557	0.999997106867341	34944010	36942293	ENSG00000179241.12	LDLRAD3	protein_coding	35944062	1	9048	9048	399641	0	0	3	34944010	36943912	1999902	49166
ASTCO_Ferreira_30929738_1	Asthma CO (Ferreira, EUR)	IMD	CD16p_Mono_UT	Mono_CD16p_UT	Monocyte	Sorted cell	ENSG00000135362	PRR5L	4812	2.85056204813368e-22	1.60946561173752e-05	1.77109466954061e-17	0.99998383379011	7.15537713994461e-08	11:36426508	rs2422251	chr11.2		11	36426508	11:36426508	1.29623e-35	11:36343703	5.1675543366141e-11	6417	6548	1	0.999997146096232	35296313	37296178	ENSG00000135362.13	PRR5L	protein_coding	36296288	1	130220	130220	47415	2	2	0	35296313	37296178	1999865	49144
ASTCO_Ferreira_30929738_1	Asthma CO (Ferreira, EUR)	IMD	CD16p_Mono_UT	Mono_CD16p_UT	Monocyte	Sorted cell	ENSG00000254614	CAPN1-AS1	2475	7.95007869137899e-40	5.98931104674435e-15	1.32737782849004e-25	1	1.96663876102171e-17	11:65176711	rs7933509	chr11.3		11	65176711	11:65176711	4.45962e-37	11:65784486	2.62133390591273e-21	4089	3905	1	0.999999999990067	64182431	66181650	ENSG00000254614.2	AP003068.2	lncRNA	65180884	-1	4173	4173	-603602	0	0	39	64182430	66181650	1999220	49170
ASTCO_Ferreira_30929738_1	Asthma CO (Ferreira, EUR)	IMD	CD16p_Mono_UT	Mono_CD16p_UT	Monocyte	Sorted cell	ENSG00000014138	POLA2	2438	1.03307510798141e-15	4.89635625905563e-15	0.172486467962448	0.817495738906224	0.010017793131326	11:65784486	rs479844	chr11.3		11	65784486	11:65263333	4.69643e-09	11:65784486	2.62133390591273e-21	4032	3852	0.966914546298144	0.999999999990069	64264326	66259887	ENSG00000014138.8	POLA2	protein_coding	65261962	1	522524	1371	522524	34	0	34	64264326	66261667	1997341	49136
ASTCO_Ferreira_30929738_1	Asthma CO (Ferreira, EUR)	IMD	CD16p_Mono_UT	Mono_CD16p_UT	Monocyte	Sorted cell	ENSG00000014216	CAPN1	2475	2.46717973439905e-24	5.98931104417657e-15	4.11930473328838e-10	0.999999999571237	1.68258561632736e-11	11:65784486	rs479844	chr11.3		11	65784486	11:65176711	1.50507e-27	11:65784486	2.62133390591273e-21	4089	3905	0.999999999910743	0.999999999990067	64180882	66179885	ENSG00000014216.15	CAPN1	protein_coding	65181928	1	602558	-5217	602558	38	1	38	64180882	66179885	1999003	49137
ASTCO_Ferreira_30929738_1	Asthma CO (Ferreira, EUR)	IMD	CD16p_Mono_UT	Mono_CD16p_UT	Monocyte	Sorted cell	ENSG00000068971	PPP2R5B	2469	1.93476345767309e-15	3.96189226842496e-15	0.323036062507439	0.661462821933776	0.0155011155587788	11:65784486	rs479844	chr11.3		11	65784486	11:64990024	5.76751e-07	11:65784486	2.62133390591273e-21	4006	3920	0.94293784982236	0.999999999990072	63921221	65916060	ENSG00000068971.13	PPP2R5B	protein_coding	64924689	1	859797	65335	859797	61	2	61	63918332	65917259	1998927	49139
ASTCO_Ferreira_30929738_1	Asthma CO (Ferreira, EUR)	IMD	CD16p_Mono_UT	Mono_CD16p_UT	Monocyte	Sorted cell	ENSG00000162241	SLC25A45	2444	3.01885082874326e-16	5.6751538728682e-15	0.0504039747674186	0.947542920246945	0.00205310498563137	11:65784486	rs479844	chr11.3		11	65784486	11:65389623	7.59497e-10	11:65784486	2.62133390591273e-21	3967	3859	0.990408053309534	0.999999999990069	64385689	66383296	ENSG00000162241.12	SLC25A45	protein_coding	65382646	-1	-401840	-6977	-401840	27	1	27	64383765	66383296	1999531	49149
ASTCO_Ferreira_30929738_1	Asthma CO (Ferreira, EUR)	IMD	CD16p_Mono_UT	Mono_CD16p_UT	Monocyte	Sorted cell	ENSG00000172543	CTSW	2317	2.60215107781212e-19	5.98844801869964e-15	4.34465843817976e-05	0.999855703589287	0.000100849826324323	11:65784486	rs479844	chr11.3		11	65784486	11:65871903	1.41445e-15	11:65784486	2.62133390591273e-21	3709	3705	0.999981918961318	0.999999999990069	64880577	66879717	ENSG00000172543.7	CTSW	protein_coding	65879837	1	-95351	-7934	-95351	6	1	6	64880577	66879717	1999140	49153
ASTCO_Ferreira_30929738_1	Asthma CO (Ferreira, EUR)	IMD	CD16p_Mono_UT	Mono_CD16p_UT	Monocyte	Sorted cell	ENSG00000173327	MAP3K11	2420	2.39836856731009e-16	5.69734986366134e-15	0.0400441477924872	0.951235519683072	0.00872033252443229	11:65784486	rs479844	chr11.3		11	65784486	11:65622419	7.14246e-18	11:65784486	2.62133390591273e-21	3817	3830	0.993777082808403	0.999999999990069	64619054	66614046	ENSG00000173327.7	MAP3K11	protein_coding	65614221	-1	-170265	-8198	-170265	10	1	10	64615976	66614190	1998214	49154
ASTCO_Ferreira_30929738_1	Asthma CO (Ferreira, EUR)	IMD	CD16p_Mono_UT	Mono_CD16p_UT	Monocyte	Sorted cell	ENSG00000173825	TIGD3	2475	4.75263773855274e-16	5.48673735524317e-15	0.0793519939348639	0.916079092090509	0.00456891397461825	11:65784486	rs479844	chr11.3		11	65784486	11:65355211	5.99151e-11	11:65784486	2.62133390591273e-21	3999	3888	0.984646445297898	0.999999999990069	64356366	66353332	ENSG00000173825.6	TIGD3	protein_coding	65354751	1	429735	460	429735	30	1	30	64356366	66354557	1998191	49156
ASTCO_Ferreira_30929738_1	Asthma CO (Ferreira, EUR)	IMD	CD16p_Mono_UT	Mono_CD16p_UT	Monocyte	Sorted cell	ENSG00000174080	CTSF	2168	1.61457895156494e-23	5.98931102888687e-15	2.69576740791009e-09	0.999999997017866	2.86358928443916e-10	11:65784486	rs479844	chr11.3		11	65784486	11:66561406	7.22382e-19	11:65784486	2.62133390591273e-21	3580	3400	0.997524469925674	0.999999999990069	65569012	67568765	ENSG00000174080.10	CTSF	protein_coding	66568606	-1	784120	7200	784120	51	0	51	65568906	67568765	1999859	49157
ASTCO_Ferreira_30929738_1	Asthma CO (Ferreira, EUR)	IMD	CD16p_Mono_UT	Mono_CD16p_UT	Monocyte	Sorted cell	ENSG00000174516	PELI3	2167	2.34667161235793e-17	5.96490314778574e-15	0.00391809941751734	0.995924441908921	0.000157458673553947	11:65784486	rs479844	chr11.3		11	65784486	11:66431891	2.67545e-12	11:65784486	2.62133390591273e-21	3608	3396	0.970936709990168	0.999999999990069	65467389	67465916	ENSG00000174516.14	PELI3	protein_coding	66466905	1	-682419	-35014	-682419	42	1	42	65467389	67466326	1998937	49158
ASTCO_Ferreira_30929738_1	Asthma CO (Ferreira, EUR)	IMD	CD16p_Mono_UT	Mono_CD16p_UT	Monocyte	Sorted cell	ENSG00000174996	KLC2	2141	1.43340885858245e-19	5.98916254576255e-15	2.39327837107676e-05	0.999975203938892	8.63277389386413e-07	11:65784486	rs479844	chr11.3		11	65784486	11:66258208	2.48583e-12	11:65784486	2.62133390591273e-21	3617	3420	0.999990792738655	0.999999999990069	65257635	67254459	ENSG00000174996.11	KLC2	protein_coding	66257703	1	-473217	505	-473217	22	0	22	65257635	67254459	1996824	49160
ASTCO_Ferreira_30929738_1	Asthma CO (Ferreira, EUR)	IMD	CD16p_Mono_UT	Mono_CD16p_UT	Monocyte	Sorted cell	ENSG00000175334	BANF1	2339	2.09169672851084e-15	3.78762540187436e-15	0.349238286705418	0.632360709544887	0.0184010037496865	11:65784486	rs479844	chr11.3		11	65784486	11:65956820	3.06805e-11	11:65784486	2.62133390591273e-21	3741	3639	0.936781247434643	0.999999999990069	65002259	67000942	ENSG00000175334.7	BANF1	protein_coding	66002503	1	-218017	-45683	-218017	15	2	15	65002259	67001872	1999613	49161
ASTCO_Ferreira_30929738_1	Asthma CO (Ferreira, EUR)	IMD	CD16p_Mono_UT	Mono_CD16p_UT	Monocyte	Sorted cell	ENSG00000175467	SART1	2379	2.20730761349105e-20	5.98928814354483e-15	3.68541155445729e-06	0.999996175709868	1.38878572201679e-07	11:65784486	rs479844	chr11.3		11	65784486	11:65922829	1.16804e-16	11:65784486	2.62133390591273e-21	3770	3705	0.999962823653993	0.999999999990069	64962213	66956919	ENSG00000175467.14	SART1	protein_coding	65961734	1	-177248	-38905	-177248	13	1	13	64961716	66961281	1999565	49162
ASTCO_Ferreira_30929738_1	Asthma CO (Ferreira, EUR)	IMD	CD16p_Mono_UT	Mono_CD16p_UT	Monocyte	Sorted cell	ENSG00000175573	C11orf68	2370	1.54038517558857e-15	4.38407867035033e-15	0.257189042874286	0.73196210412599	0.0108488529997176	11:65784486	rs479844	chr11.3		11	65784486	11:65972899	1.02702e-09	11:65784486	2.62133390591273e-21	3766	3732	0.955549076045939	0.999999999990069	64920017	66918255	ENSG00000175573.6	C11orf68	protein_coding	65919062	-1	134576	-53837	134576	10	3	10	64920017	66918255	1998238	49163
ASTCO_Ferreira_30929738_1	Asthma CO (Ferreira, EUR)	IMD	CD16p_Mono_UT	Mono_CD16p_UT	Monocyte	Sorted cell	ENSG00000175602	CCDC85B	2335	7.37801454986581e-18	5.98151966292382e-15	0.00123186364713455	0.998698980207395	6.91561454677891e-05	11:65784486	rs479844	chr11.3		11	65784486	11:65922829	1.27108e-15	11:65784486	2.62133390591273e-21	3724	3726	0.999757865450543	0.999999999990069	64890876	66889315	ENSG00000175602.3	CCDC85B	protein_coding	65890673	1	-106187	32156	-106187	8	3	8	64890588	66889315	1998727	49164
ASTCO_Ferreira_30929738_1	Asthma CO (Ferreira, EUR)	IMD	CD16p_Mono_UT	Mono_CD16p_UT	Monocyte	Sorted cell	ENSG00000213445	SIPA1	2421	1.13958402867778e-18	5.98799485422815e-15	0.000190269635319278	0.999780183992649	2.95463720261472e-05	11:65784486	rs479844	chr11.3		11	65784486	11:65638129	4.92945e-23	11:65784486	2.62133390591273e-21	3828	3836	0.998978142674578	0.999999999990069	64639913	66635066	ENSG00000213445.9	SIPA1	protein_coding	65638101	1	146385	28	146385	8	0	8	64639913	66636865	1996952	49169
ASTCO_Ferreira_30929738_1	Asthma CO (Ferreira, EUR)	IMD	CD16p_Mono_UT	Mono_CD16p_UT	Monocyte	Sorted cell	ENSG00000254756	AP001107.6	2160	3.43091683865262e-24	5.98931104300468e-15	5.72839983075777e-10	0.999999999375504	5.16490854467184e-11	11:65784486	rs479844	chr11.3		11	65784486	11:66321331	1.73077e-22	11:65784486	2.62133390591273e-21	3624	3428	0.999991801844351	0.999999999990069	65336906	67333099	ENSG00000254756.1	AP001107.6	lncRNA	66312030	1	-527544	9301	-527544	32	3	32	65335907	67333900	1997993	49171
ASTCO_Ferreira_30929738_1	Asthma CO (Ferreira, EUR)	IMD	CD16p_Mono_UT	Mono_CD16p_UT	Monocyte	Sorted cell	ENSG00000255517	DPP3-DT	2144	6.77037699663066e-19	5.98861341331685e-15	0.000113040998268254	0.99988351336304	3.44563868737248e-06	11:65784486	rs479844	chr11.3		11	65784486	11:66489110	7.51649e-11	11:65784486	2.62133390591273e-21	3583	3373	0.984806225674056	0.999999999990069	65480603	67479286	ENSG00000255517.6	AP002748.3	lncRNA	66480246	-1	695760	-8864	695760	43	1	43	65480603	67479999	1999396	49175
ASTCO_Ferreira_30929738_1	Asthma CO (Ferreira, EUR)	IMD	CD16p_Mono_UT	Mono_CD16p_UT	Monocyte	Sorted cell	ENSG00000172500	FIBP	2334	2.65589442457515e-30	5.98931104674298e-15	4.4343905398248e-16	0.999999999999758	2.3206243441255e-13	11:65974299	rs55928757	chr11.3		11	65974299	11:65956820	7.90556e-36	11:65784486	2.62133390591273e-21	3721	3725	0.999999974462347	0.999999999990069	64888885	66888340	ENSG00000172500.12	FIBP	protein_coding	65888471	-1	-85828	-68349	103985	6	5	7	64888885	66888464	1999579	49152
ASTCO_Ferreira_30929738_1	Asthma CO (Ferreira, EUR)	IMD	CD16p_Mono_UT	Mono_CD16p_UT	Monocyte	Sorted cell	ENSG00000174791	RIN1	2165	6.79526955464747e-81	5.98931104674456e-15	1.13456614652551e-66	1	9.21657046521919e-16	11:66335298	rs7950463	chr11.3		11	66335298	11:66334503	3.24009e-108	11:65784486	2.62133390591273e-21	3629	3432	1.00000000000001	0.999999999990069	65336906	67336589	ENSG00000174791.10	RIN1	protein_coding	66336434	-1	1136	1931	551948	0	0	36	65336906	67336667	1999761	49159
ASTCO_Ferreira_30929738_1	Asthma CO (Ferreira, EUR)	IMD	CD16p_Mono_UT	Mono_CD16p_UT	Monocyte	Sorted cell	ENSG00000062282	DGAT2	3483	6.0432050876313e-57	3.22719924846756e-56	0.156898871977507	0.837862662220254	0.00523846580224622	11:76588605	rs11236797	chr11.4		11	76588605	11:75746905	1.58578e-07	11:76588605	1.2706006802478e-62	4744	5126	0.96511292285802	0.999999999941596	74762648	76758334	ENSG00000062282.14	DGAT2	protein_coding	75768778	1	819827	-21873	819827	12	0	12	74762376	76758334	1995958	49138
ASTCO_Ferreira_30929738_1	Asthma CO (Ferreira, EUR)	IMD	CD16p_Mono_UT	Mono_CD16p_UT	Monocyte	Sorted cell	ENSG00000255363	LINC02757	3779	2.56665351177801e-60	3.85136843042008e-56	6.66376591420498e-05	0.999925277677578	8.08466327827426e-06	11:76588605	rs11236797	chr11.4		11	76588605	11:76629744	1.15924e-13	11:76588605	1.2706006802478e-62	5084	5540	0.999988756801233	0.999999999941596	75630716	77630261	ENSG00000255363.2	AP001189.5	lncRNA	76630427	-1	41822	683	41822	0	0	0	75630716	77630261	1999545	49173
ASTCO_Ferreira_30929738_1	Asthma CO (Ferreira, EUR)	IMD	CD16p_Mono_UT	Mono_CD16p_UT	Monocyte	Sorted cell	ENSG00000149573	MPZL2	4218	1.10243391986274e-31	2.61090640629306e-11	4.22241837997974e-21	0.999999999973809	7.68012804896074e-14	11:118234758	rs12362596	chr11.5		11	118234758	11:118234758	7.11279e-38	11:118872577	1.52757444466456e-17	5798	5888	0.99870580074524	0.997229224962213	117265090	119259979	ENSG00000149573.8	MPZL2	protein_coding	118264297	-1	29539	29539	-608280	1	1	23	117264999	119264283	1999284	49145
ASTCO_Ferreira_30929738_1	Asthma CO (Ferreira, EUR)	IMD	CD16p_Mono_UT	Mono_CD16p_UT	Monocyte	Sorted cell	ENSG00000160588	MPZL3	4241	1.0617775703073e-41	2.61090640629306e-11	4.06670100360654e-31	0.999999999973809	7.67817794616471e-14	11:118244811	rs2368242	chr11.5		11	118244811	11:118244811	4.27667e-48	11:118872577	1.52757444466456e-17	5828	5920	0.999859106938471	0.99722922496222	117252457	119251972	ENSG00000160588.9	MPZL3	protein_coding	118252365	-1	7554	7554	-620212	0	0	24	117252457	119251972	1999515	49146
ASTCO_Ferreira_30929738_1	Asthma CO (Ferreira, EUR)	IMD	CD16p_Mono_UT	Mono_CD16p_UT	Monocyte	Sorted cell	ENSG00000160593	JAML	4269	1.08505301830301e-41	2.6109064062931e-11	4.1558480061149e-31	0.999999999973795	9.66415841372307e-14	11:118259012	rs12275284	chr11.5		11	118259012	11:118237288	3.62502e-59	11:118872577	1.52757444466456e-17	5860	5952	0.999992944306267	0.997229224962216	117225936	119225087	ENSG00000160593.18	JAML	protein_coding	118225011	-1	-34001	-12277	-647566	1	0	25	117225125	119225087	1999962	49147
ASTCO_Ferreira_30929738_1	Asthma CO (Ferreira, EUR)	IMD	CD16p_Mono_UT	Mono_CD16p_UT	Monocyte	Sorted cell	ENSG00000255422	AP002954.4	3970	1.28107955029114e-64	2.61090640625028e-11	4.90664677665101e-54	0.999999999957339	1.65419401885497e-11	11:118710197	rs496058	chr11.5		11	118710197	11:118697930	3.21497e-73	11:118872577	1.52757444466456e-17	5747	5494	0.999999999999994	0.99722922496093	117704914	119704475	ENSG00000255422.1	AP002954.1	lncRNA	118704608	1	5589	-6678	167969	0	0	3	117704914	119704475	1999561	49174
ASTCO_Ferreira_30929738_1	Asthma CO (Ferreira, EUR)	IMD	CD16p_Mono_UT	Mono_CD16p_UT	Monocyte	Sorted cell	ENSG00000110324	IL10RA	4518	5.05823100276019e-12	2.07974057419383e-11	0.193734673551525	0.796539386562882	0.00972593985973682	11:118872577	rs12365699	chr11.5		11	118872577	11:117977577	1.65919e-09	11:118872577	1.52757444466456e-17	6093	6319	0.954293370409402	0.99722922495852	116986684	118986210	ENSG00000110324.10	IL10RA	protein_coding	117986394	1	886183	-8817	886183	31	0	31	116986684	118986210	1999526	49141
ASTCO_Ferreira_30929738_1	Asthma CO (Ferreira, EUR)	IMD	CD16p_Mono_UT	Mono_CD16p_UT	Monocyte	Sorted cell	ENSG00000110344	UBE4A	4162	4.35571414930436e-14	2.60634024039451e-11	0.0016682766332383	0.998250956946437	8.07663942159798e-05	11:118872577	rs12365699	chr11.5		11	118872577	11:118387341	3.4118e-16	11:118872577	1.52757444466456e-17	5731	5793	0.999680804308977	0.997229224962131	117360341	119359254	ENSG00000110344.9	UBE4A	protein_coding	118359600	1	512977	27741	512977	19	0	19	117360341	119359312	1998971	49142
ASTCO_Ferreira_30929738_1	Asthma CO (Ferreira, EUR)	IMD	CD16p_Mono_UT	Mono_CD16p_UT	Monocyte	Sorted cell	ENSG00000110395	CBL	3601	2.93864845873762e-13	2.57993125124191e-11	0.0112552807391887	0.988135025156316	0.000609694078400719	11:118872577	rs12365699	chr11.5		11	118872577	11:119304365	5.75515e-14	11:118872577	1.52757444466456e-17	5386	5412	0.984895179303286	0.997229224961402	118206974	120206223	ENSG00000110395.6	CBL	protein_coding	119206339	1	-333762	98026	-333762	26	0	26	118206904	120206223	1999319	49143
ASTCO_Ferreira_30929738_1	Asthma CO (Ferreira, EUR)	IMD	CD16p_Mono_UT	Mono_CD16p_UT	Monocyte	Sorted cell	ENSG00000160695	VPS11	3739	9.90726986729352e-12	1.57436537381317e-11	0.379457105131984	0.602960549739019	0.0175823451033458	11:118872577	rs12365699	chr11.5		11	118872577	11:119048494	2.81845e-10	11:118872577	1.52757444466456e-17	5497	5432	0.923283531735543	0.997229224961412	118068698	120067073	ENSG00000160695.14	VPS11	protein_coding	119067818	1	-195241	-19324	-195241	16	2	16	118068043	120067497	1999454	49148
ASTCO_Ferreira_30929738_1	Asthma CO (Ferreira, EUR)	IMD	CD16p_Mono_UT	Mono_CD16p_UT	Monocyte	Sorted cell	ENSG00000172375	C2CD2L	3740	4.26968831590143e-13	2.56604196064317e-11	0.0163532798628651	0.982814860990857	0.000831859120190181	11:118872577	rs12365699	chr11.5		11	118872577	11:119107216	1.06021e-10	11:118872577	1.52757444466456e-17	5494	5489	0.996028595757408	0.997229224961431	118102221	120102153	ENSG00000172375.12	C2CD2L	protein_coding	119107344	1	-234767	-128	-234767	21	0	21	118102221	120102153	1999932	49151
ASTCO_Ferreira_30929738_1	Asthma CO (Ferreira, EUR)	IMD	CD16p_Mono_UT	Mono_CD16p_UT	Monocyte	Sorted cell	ENSG00000188486	H2AX	3716	1.07387534590377e-11	1.48157783791703e-11	0.411303654273593	0.567414712991536	0.0212816327093162	11:118872577	rs12365699	chr11.5		11	118872577	11:119094769	4.89321e-07	11:118872577	1.52757444466456e-17	5466	5461	0.911636501348872	0.997229224961429	118095470	120094931	ENSG00000188486.3	H2AFX	protein_coding	119095465	-1	222888	696	222888	18	0	18	118095470	120094931	1999461	49167
ASTCO_Ferreira_30929738_1	Asthma CO (Ferreira, EUR)	IMD	CD16p_Mono_UT	Mono_CD16p_UT	Monocyte	Sorted cell	ENSG00000255274	SMIM35	4424	1.09363502302813e-11	1.44875222134729e-11	0.418871783529828	0.554832185831377	0.0262960306133709	11:118872577	rs12365699	chr11.5		11	118872577	11:118088509	3.24255e-08	11:118872577	1.52757444466456e-17	6043	6212	0.909728486384718	0.997229224960318	117088323	119088159	ENSG00000255274.9	TMPRSS4-AS1	protein_coding	118086963	-1	-785614	-1546	-785614	29	0	29	117088323	119088159	1999836	49172
ASTCO_Ferreira_30929738_1	Asthma CO (Ferreira, EUR)	IMD	CD16p_Mono_UT	Mono_CD16p_UT	Monocyte	Sorted cell	ENSG00000256269	HMBS	3739	1.50628657246338e-17	2.61090482111541e-11	5.76920937798447e-07	0.999999392775436	3.02775149972342e-08	11:118872577	rs12365699	chr11.5		11	118872577	11:119086647	1.56518e-23	11:118872577	1.52757444466456e-17	5485	5453	0.999718578520978	0.99722922496143	118085044	120081175	ENSG00000256269.7	HMBS	protein_coding	119084881	1	-212304	1766	-212304	17	0	17	118085044	120082352	1997308	49176
ASTCO_Ferreira_30929738_1	Asthma CO (Ferreira, EUR)	IMD	CD16p_Mono_UT	Mono_CD16p_UT	Monocyte	Sorted cell	ENSG00000196655	TRAPPC4	3804	5.78075834668777e-38	2.61090640629475e-11	2.21408103048006e-27	0.999999999973767	1.22138641038206e-13	11:119025405	rs2276072	chr11.5		11	119025405	11:119024492	3.2107e-64	11:118872577	1.52757444466456e-17	5561	5494	0.999999735821439	0.997229224961351	118018509	120017242	ENSG00000196655.11	TRAPPC4	protein_coding	119018766	1	6639	5726	-146189	0	0	11	118018509	120018255	1999746	49168
ASTCO_Ferreira_30929738_1	Asthma CO (Ferreira, EUR)	IMD	CD16p_Mono_UT	Mono_CD16p_UT	Monocyte	Sorted cell	ENSG00000135426	TESPA1	3262	4.35786978095842e-11	3.50265008258472e-09	0.0122830128061815	0.987249671346894	0.000467312300696796	12:55975722	rs773107	chr12.1		12	55975722	12:54967634	1.92451e-14	12:55975722	7.28400549175933e-15	5033	5468	0.979021233019899	0.999999485111916	53985886	55982097	ENSG00000135426.15	TESPA1	protein_coding	54984762	-1	-990960	17128	-990960	27	0	27	53985333	55984107	1998774	49186
ASTCO_Ferreira_30929738_1	Asthma CO (Ferreira, EUR)	IMD	CD16p_Mono_UT	Mono_CD16p_UT	Monocyte	Sorted cell	ENSG00000139531	SUOX	2546	1.78031120345784e-17	1.73501063549848e-14	1.39963203857439e-05	0.0116635347565491	0.988322468923048	12:55991020	rs705699	chr12.2		12	55991020	12:55991020	3.31445e-12	12:55995509	1.87960106172475e-18	4143	4501	0.991621444460845	0.994731001312274	54997475	56996897	ENSG00000139531.12	SUOX	protein_coding	55997276	1	-6256	-6256	-1767	0	0	0	54997312	56996897	1999585	49189
ASTCO_Ferreira_30929738_1	Asthma CO (Ferreira, EUR)	IMD	CD16p_Mono_UT	Mono_CD16p_UT	Monocyte	Sorted cell	ENSG00000123353	ORMDL2	2800	3.25397487233116e-13	9.13988909440697e-13	0.255804266245388	0.718461339419967	0.0257343943334041	12:55995509	rs705700	chr12.1		12	55995509	12:55735254	4.64472e-16	12:55995509	1.87960106172475e-18	4459	4866	0.923673443259562	0.99953360851317	54818171	56817581	ENSG00000123353.9	ORMDL2	protein_coding	55818041	1	177468	-82787	177468	12	3	12	54818171	56817581	1999410	49182
ASTCO_Ferreira_30929738_1	Asthma CO (Ferreira, EUR)	IMD	CD16p_Mono_UT	Mono_CD16p_UT	Monocyte	Sorted cell	ENSG00000123353	ORMDL2	2800	3.25397487233116e-13	9.13988909440697e-13	0.255804266245388	0.718461339419967	0.0257343943334041	12:55995509	rs705700	chr12.2		12	55995509	12:55735254	4.64472e-16	12:55995509	1.87960106172475e-18	4459	4866	0.923673443259562	0.99953360851317	54818171	56817581	ENSG00000123353.9	ORMDL2	protein_coding	55818041	1	177468	-82787	177468	12	3	12	54818171	56817581	1999410	49182
ASTCO_Ferreira_30929738_1	Asthma CO (Ferreira, EUR)	IMD	CD16p_Mono_UT	Mono_CD16p_UT	Monocyte	Sorted cell	ENSG00000135404	CD63	2841	4.20020626416106e-22	1.27205652938125e-12	3.30190220772416e-10	0.999999999655422	1.3116609465435e-11	12:55995509	rs705700	chr12.1		12	55995509	12:55646493	1.66741e-30	12:55995509	1.87960106172475e-18	4522	5038	0.999999995437529	0.999533608524523	54730993	56728152	ENSG00000135404.11	CD63	protein_coding	55729009	-1	-266500	82516	-266500	17	7	17	54730993	56728152	1997159	49184
ASTCO_Ferreira_30929738_1	Asthma CO (Ferreira, EUR)	IMD	CD16p_Mono_UT	Mono_CD16p_UT	Monocyte	Sorted cell	ENSG00000135404	CD63	2841	4.20020626416106e-22	1.27205652938125e-12	3.30190220772416e-10	0.999999999655422	1.3116609465435e-11	12:55995509	rs705700	chr12.2		12	55995509	12:55646493	1.66741e-30	12:55995509	1.87960106172475e-18	4522	5038	0.999999995437529	0.999533608524523	54730993	56728152	ENSG00000135404.11	CD63	protein_coding	55729009	-1	-266500	82516	-266500	17	7	17	54730993	56728152	1997159	49184
ASTCO_Ferreira_30929738_1	Asthma CO (Ferreira, EUR)	IMD	CD16p_Mono_UT	Mono_CD16p_UT	Monocyte	Sorted cell	ENSG00000135424	ITGA7	2851	3.90982785294406e-15	1.26802373517027e-12	0.00307362743816011	0.996829511125359	9.6861435208493e-05	12:55995509	rs705700	chr12.1		12	55995509	12:55574157	4.32111e-09	12:55995509	1.87960106172475e-18	4532	5045	0.928939732432872	0.999533608524526	54717776	56716008	ENSG00000135424.15	ITGA7	protein_coding	55707904	-1	-287605	133747	-287605	21	4	21	54717556	56716008	1998452	49185
ASTCO_Ferreira_30929738_1	Asthma CO (Ferreira, EUR)	IMD	CD16p_Mono_UT	Mono_CD16p_UT	Monocyte	Sorted cell	ENSG00000135424	ITGA7	2851	3.90982785294406e-15	1.26802373517027e-12	0.00307362743816011	0.996829511125359	9.6861435208493e-05	12:55995509	rs705700	chr12.2		12	55995509	12:55574157	4.32111e-09	12:55995509	1.87960106172475e-18	4532	5045	0.928939732432872	0.999533608524526	54717776	56716008	ENSG00000135424.15	ITGA7	protein_coding	55707904	-1	-287605	133747	-287605	21	4	21	54717556	56716008	1998452	49185
ASTCO_Ferreira_30929738_1	Asthma CO (Ferreira, EUR)	IMD	CD16p_Mono_UT	Mono_CD16p_UT	Monocyte	Sorted cell	ENSG00000135437	RDH5	2851	6.01823466325802e-13	6.49471150755615e-13	0.473110630084326	0.510535128347003	0.0163542415674188	12:55995509	rs705700	chr12.1		12	55995509	12:55721801	6.46101e-13	12:55995509	1.87960106172475e-18	4530	5051	0.902224267410046	0.999533608524525	54720785	56720316	ENSG00000135437.9	RDH5	protein_coding	55720393	1	275116	1408	275116	18	0	18	54720785	56720316	1999531	49187
ASTCO_Ferreira_30929738_1	Asthma CO (Ferreira, EUR)	IMD	CD16p_Mono_UT	Mono_CD16p_UT	Monocyte	Sorted cell	ENSG00000135437	RDH5	2851	6.01823466325802e-13	6.49471150755615e-13	0.473110630084326	0.510535128347003	0.0163542415674188	12:55995509	rs705700	chr12.2		12	55995509	12:55721801	6.46101e-13	12:55995509	1.87960106172475e-18	4530	5051	0.902224267410046	0.999533608524525	54720785	56720316	ENSG00000135437.9	RDH5	protein_coding	55720393	1	275116	1408	275116	18	0	18	54720785	56720316	1999531	49187
ASTCO_Ferreira_30929738_1	Asthma CO (Ferreira, EUR)	IMD	CD16p_Mono_UT	Mono_CD16p_UT	Monocyte	Sorted cell	ENSG00000170439	TMT1B	2938	7.39620028493595e-16	1.27127988609379e-12	0.000581436446537893	0.99938939983929	2.91637129009732e-05	12:55995509	rs705700	chr12.1		12	55995509	12:55646493	1.34336e-12	12:55995509	1.87960106172475e-18	4617	5124	0.929314871925667	0.999533608530921	54681653	56680909	ENSG00000170439.6	METTL7B	protein_coding	55681736	1	313773	-35243	313773	22	2	22	54681653	56680909	1999256	49193
ASTCO_Ferreira_30929738_1	Asthma CO (Ferreira, EUR)	IMD	CD16p_Mono_UT	Mono_CD16p_UT	Monocyte	Sorted cell	ENSG00000170439	TMT1B	2938	7.39620028493595e-16	1.27127988609379e-12	0.000581436446537893	0.99938939983929	2.91637129009732e-05	12:55995509	rs705700	chr12.2		12	55995509	12:55646493	1.34336e-12	12:55995509	1.87960106172475e-18	4617	5124	0.929314871925667	0.999533608530921	54681653	56680909	ENSG00000170439.6	METTL7B	protein_coding	55681736	1	313773	-35243	313773	22	2	22	54681653	56680909	1999256	49193
ASTCO_Ferreira_30929738_1	Asthma CO (Ferreira, EUR)	IMD	CD16p_Mono_UT	Mono_CD16p_UT	Monocyte	Sorted cell	ENSG00000258056	CD63-AS1	2841	2.25609610697678e-13	1.03907683918102e-12	0.177358164050842	0.816836394550131	0.00580544139776297	12:55995509	rs705700	chr12.1		12	55995509	12:55646493	1.0846e-09	12:55995509	1.87960106172475e-18	4522	5038	0.962604930377959	0.999533608524523	54730993	56728152	ENSG00000258056.2	AC009779.2	lncRNA	55729078	1	266431	-82585	266431	16	8	16	54730993	56728152	1997159	49196
ASTCO_Ferreira_30929738_1	Asthma CO (Ferreira, EUR)	IMD	CD16p_Mono_UT	Mono_CD16p_UT	Monocyte	Sorted cell	ENSG00000258056	CD63-AS1	2841	2.25609610697678e-13	1.03907683918102e-12	0.177358164050842	0.816836394550131	0.00580544139776297	12:55995509	rs705700	chr12.2		12	55995509	12:55646493	1.0846e-09	12:55995509	1.87960106172475e-18	4522	5038	0.962604930377959	0.999533608524523	54730993	56728152	ENSG00000258056.2	AC009779.2	lncRNA	55729078	1	266431	-82585	266431	16	8	16	54730993	56728152	1997159	49196
ASTCO_Ferreira_30929738_1	Asthma CO (Ferreira, EUR)	IMD	CD16p_Mono_UT	Mono_CD16p_UT	Monocyte	Sorted cell	ENSG00000076067	RBMS2	1972	1.86135682209883e-44	7.98154021750493e-23	2.33207723243259e-22	1	8.23748780024057e-24	12:57115319	rs3122929	chr12.2		12	57115319	12:56521763	5.01254e-39	12:57115319	7.19697977292863e-29	3362	3639	1	0.999999999999668	55522599	57518773	ENSG00000076067.12	RBMS2	protein_coding	56521820	1	593499	-57	593499	16	0	16	55522599	57521851	1999252	49177
ASTCO_Ferreira_30929738_1	Asthma CO (Ferreira, EUR)	IMD	CD16p_Mono_UT	Mono_CD16p_UT	Monocyte	Sorted cell	ENSG00000076067	RBMS2	1972	1.86135682209883e-44	7.98154021750493e-23	2.33207723243259e-22	1	8.23748780024057e-24	12:57115319	rs3122929	chr12.3		12	57115319	12:56521763	5.01254e-39	12:57115319	7.19697977292863e-29	3362	3639	1	0.999999999999668	55522599	57518773	ENSG00000076067.12	RBMS2	protein_coding	56521820	1	593499	-57	593499	16	0	16	55522599	57521851	1999252	49177
ASTCO_Ferreira_30929738_1	Asthma CO (Ferreira, EUR)	IMD	CD16p_Mono_UT	Mono_CD16p_UT	Monocyte	Sorted cell	ENSG00000110958	PTGES3	1898	2.45894549374478e-23	5.37922899768483e-23	0.308079070797874	0.673922769921482	0.0179981592806432	12:57115319	rs3122929	chr12.2		12	57115319	12:56772629	8.52556e-09	12:57115319	7.19697977292863e-29	3146	3473	0.951126310567126	0.999999999999668	55689001	57688359	ENSG00000110958.15	PTGES3	protein_coding	56688284	-1	-427035	-84345	-427035	11	4	11	55689001	57688359	1999358	49178
ASTCO_Ferreira_30929738_1	Asthma CO (Ferreira, EUR)	IMD	CD16p_Mono_UT	Mono_CD16p_UT	Monocyte	Sorted cell	ENSG00000110958	PTGES3	1898	2.45894549374478e-23	5.37922899768483e-23	0.308079070797874	0.673922769921482	0.0179981592806432	12:57115319	rs3122929	chr12.3		12	57115319	12:56772629	8.52556e-09	12:57115319	7.19697977292863e-29	3146	3473	0.951126310567126	0.999999999999668	55689001	57688359	ENSG00000110958.15	PTGES3	protein_coding	56688284	-1	-427035	-84345	-427035	11	4	11	55689001	57688359	1999358	49178
ASTCO_Ferreira_30929738_1	Asthma CO (Ferreira, EUR)	IMD	CD16p_Mono_UT	Mono_CD16p_UT	Monocyte	Sorted cell	ENSG00000123297	TSFM	2804	1.95746466514979e-28	7.98151998950853e-23	2.45248988501481e-06	0.999997465425608	8.20845074182711e-08	12:57115319	rs3122929	chr12.3		12	57115319	12:57788529	8.24949e-16	12:57115319	7.19697977292863e-29	4066	4822	0.989077996602983	0.999999999999699	56784029	58780465	ENSG00000123297.17	TSFM	protein_coding	57782787	1	-667468	5742	-667468	37	0	37	56783949	58781630	1997681	49180
ASTCO_Ferreira_30929738_1	Asthma CO (Ferreira, EUR)	IMD	CD16p_Mono_UT	Mono_CD16p_UT	Monocyte	Sorted cell	ENSG00000123329	ARHGAP9	2606	9.46233716809264e-35	7.98154021799549e-23	1.18552771891651e-12	0.999999999998721	8.96643823776949e-14	12:57115319	rs3122929	chr12.3		12	57115319	12:57476865	1.84029e-54	12:57115319	7.19697977292863e-29	3822	4678	0.999999994267759	0.999999999999699	56488926	58488721	ENSG00000123329.17	ARHGAP9	protein_coding	57479866	-1	364547	3001	364547	14	0	14	56488926	58488721	1999795	49181
ASTCO_Ferreira_30929738_1	Asthma CO (Ferreira, EUR)	IMD	CD16p_Mono_UT	Mono_CD16p_UT	Monocyte	Sorted cell	ENSG00000123427	EEF1AKMT3	2799	3.16834914835127e-34	7.98154021797292e-23	3.96959617042802e-12	0.999999999995893	1.44452154190875e-13	12:57115319	rs3122929	chr12.3		12	57115319	12:57788529	6.24156e-22	12:57115319	7.19697977292863e-29	4058	4823	0.999795691300939	0.999999999999699	56772629	58770318	ENSG00000123427.16	EEF1AKMT3	protein_coding	57772614	1	-657295	15915	-657295	35	2	35	56771586	58770349	1998763	49183
ASTCO_Ferreira_30929738_1	Asthma CO (Ferreira, EUR)	IMD	CD16p_Mono_UT	Mono_CD16p_UT	Monocyte	Sorted cell	ENSG00000135506	OS9	2763	4.24944039676227e-23	3.52178847041156e-23	0.532408567857102	0.441188906977469	0.0264025251654294	12:57115319	rs3122929	chr12.3		12	57115319	12:57665265	4.45724e-07	12:57115319	7.19697977292863e-29	3986	4771	0.913558091589368	0.999999999999699	56694726	58693681	ENSG00000135506.15	OS9	protein_coding	57694132	1	-578813	-28867	-578813	26	0	26	56694582	58693681	1999099	49188
ASTCO_Ferreira_30929738_1	Asthma CO (Ferreira, EUR)	IMD	CD16p_Mono_UT	Mono_CD16p_UT	Monocyte	Sorted cell	ENSG00000166986	MARS1	2536	3.45183696684169e-25	7.94542710070973e-23	0.00432477551018866	0.995475019583128	0.00020020490668613	12:57115319	rs3122929	chr12.3		12	57115319	12:57506558	3.85641e-14	12:57115319	7.19697977292863e-29	3746	4587	0.996238871456318	0.999999999999699	56477530	58471561	ENSG00000166986.14	MARS	protein_coding	57488068	1	-372749	18490	-372749	15	0	15	56477530	58475171	1997641	49192
ASTCO_Ferreira_30929738_1	Asthma CO (Ferreira, EUR)	IMD	CD16p_Mono_UT	Mono_CD16p_UT	Monocyte	Sorted cell	ENSG00000176422	SPRYD4	2005	5.94794640773422e-31	7.98154015610779e-23	7.4521285937886e-09	0.999999992307124	2.40743805797036e-10	12:57115319	rs3122929	chr12.2		12	57115319	12:56469986	8.65912e-23	12:57115319	7.19697977292863e-29	3471	3811	0.999999997949308	0.999999999999668	55469440	57467701	ENSG00000176422.13	SPRYD4	protein_coding	56468578	1	646741	1408	646741	20	0	20	55469398	57467701	1998303	49194
ASTCO_Ferreira_30929738_1	Asthma CO (Ferreira, EUR)	IMD	CD16p_Mono_UT	Mono_CD16p_UT	Monocyte	Sorted cell	ENSG00000176422	SPRYD4	2005	5.94794640773422e-31	7.98154015610779e-23	7.4521285937886e-09	0.999999992307124	2.40743805797036e-10	12:57115319	rs3122929	chr12.3		12	57115319	12:56469986	8.65912e-23	12:57115319	7.19697977292863e-29	3471	3811	0.999999997949308	0.999999999999668	55469440	57467701	ENSG00000176422.13	SPRYD4	protein_coding	56468578	1	646741	1408	646741	20	0	20	55469398	57467701	1998303	49194
ASTCO_Ferreira_30929738_1	Asthma CO (Ferreira, EUR)	IMD	CD16p_Mono_UT	Mono_CD16p_UT	Monocyte	Sorted cell	ENSG00000198056	PRIM1	1918	1.74645208713708e-33	7.98154021732425e-23	2.18811412276894e-11	0.999999999977362	7.52385215168689e-13	12:57115319	rs3122929	chr12.2		12	57115319	12:56756322	1.03723e-21	12:57115319	7.19697977292863e-29	3162	3492	0.99999495714449	0.999999999999668	55752571	57751373	ENSG00000198056.13	PRIM1	protein_coding	56752323	-1	-362996	-3999	-362996	8	0	8	55752571	57751373	1998802	49195
ASTCO_Ferreira_30929738_1	Asthma CO (Ferreira, EUR)	IMD	CD16p_Mono_UT	Mono_CD16p_UT	Monocyte	Sorted cell	ENSG00000198056	PRIM1	1918	1.74645208713708e-33	7.98154021732425e-23	2.18811412276894e-11	0.999999999977362	7.52385215168689e-13	12:57115319	rs3122929	chr12.3		12	57115319	12:56756322	1.03723e-21	12:57115319	7.19697977292863e-29	3162	3492	0.99999495714449	0.999999999999668	55752571	57751373	ENSG00000198056.13	PRIM1	protein_coding	56752323	-1	-362996	-3999	-362996	8	0	8	55752571	57751373	1998802	49195
ASTCO_Ferreira_30929738_1	Asthma CO (Ferreira, EUR)	IMD	CD16p_Mono_UT	Mono_CD16p_UT	Monocyte	Sorted cell	ENSG00000166888	STAT6	1951	9.012056814435e-24	6.66955928811724e-24	0.112911249812468	0.0819520354224785	0.80513671476505	12:57115786	rs3001425	chr12.3		12	57115786	12:57115272	5.06899e-11	12:57115319	7.19697977292863e-29	3053	3904	0.928590753475869	0.999999999999699	56134334	58131499	ENSG00000166888.11	STAT6	protein_coding	57111362	-1	-4424	-3910	-3957	0	0	0	56134334	58131499	1997165	49190
ASTCO_Ferreira_30929738_1	Asthma CO (Ferreira, EUR)	IMD	CD16p_Mono_UT	Mono_CD16p_UT	Monocyte	Sorted cell	ENSG00000166896	ATP23	2858	9.71139112395632e-95	7.98154021800587e-23	1.21673146519368e-72	1	9.48996646962498e-25	12:57921555	rs10747788	chr12.3		12	57921555	12:57921555	1.35235e-93	12:57115319	7.19697977292863e-29	4159	4861	1.00000000000001	1	56942314	58929096	ENSG00000166896.7	ATP23	protein_coding	57941567	1	-20012	-20012	-826248	0	0	43	56941756	58929096	1987340	49191
ASTCO_Ferreira_30929738_1	Asthma CO (Ferreira, EUR)	IMD	CD16p_Mono_UT	Mono_CD16p_UT	Monocyte	Sorted cell	ENSG00000134882	UBAC2	4477	1.00857170481764e-13	1.60601023510736e-10	6.03059699306301e-05	0.0942174292573753	0.905722264611993	13:99251227	rs7993146	chr13.1		13	99251227	13:99331065	3.27002e-12	13:99322238	4.34668045876438e-15	5811	7016	0.949562530169149	0.931287247585412	98201273	100200208	ENSG00000134882.15	UBAC2	protein_coding	99200854	1	50373	130211	121384	1	3	3	98201066	100200208	1999142	49202
ASTCO_Ferreira_30929738_1	Asthma CO (Ferreira, EUR)	IMD	CD16p_Mono_UT	Mono_CD16p_UT	Monocyte	Sorted cell	ENSG00000125245	GPR18	4420	8.12807411866211e-11	1.5877543646923e-09	0.0486005497717649	0.949368864077772	0.00203058448142807	13:99322238	rs1887704	chr13.1		13	99322238	13:99448162	4.01689e-11	13:99322238	4.34668045876438e-15	5694	6943	0.993127749978632	0.931287247586716	98262108	100261629	ENSG00000125245.12	GPR18	protein_coding	99258379	-1	-63859	-189783	-63859	1	4	1	98262108	100261629	1999521	49199
ASTCO_Ferreira_30929738_1	Asthma CO (Ferreira, EUR)	IMD	CD16p_Mono_UT	Mono_CD16p_UT	Monocyte	Sorted cell	ENSG00000125304	TM9SF2	4094	5.28527155953171e-10	1.11764975651831e-09	0.316024558502519	0.668249765397956	0.0157256744533475	13:99322238	rs1887704	chr13.1		13	99322238	13:99432879	1.36021e-13	13:99322238	4.34668045876438e-15	5266	6400	0.95526054806018	0.931287247596295	98501501	100501165	ENSG00000125304.8	TM9SF2	protein_coding	99501472	1	-179234	-68593	-179234	4	1	4	98501501	100501165	1999664	49200
ASTCO_Ferreira_30929738_1	Asthma CO (Ferreira, EUR)	IMD	CD16p_Mono_UT	Mono_CD16p_UT	Monocyte	Sorted cell	ENSG00000126214	KLC1	3773	3.10517231256442e-08	9.52883345018682e-06	0.00324656023275399	0.996270068279416	0.000473811602655246	14:102777733	rs71421264	chr14.2		14	102777733	14:103618504	1.67551e-11	14:102777733	4.40459950957e-11	5660	6140	0.992477899572293	0.999834730967186	102562687	104449046	ENSG00000126214.21	KLC1	protein_coding	103629211	1	-851478	-10707	-851478	24	0	24	102562053	104449541	1887488	49207
ASTCO_Ferreira_30929738_1	Asthma CO (Ferreira, EUR)	IMD	CD16p_Mono_UT	Mono_CD16p_UT	Monocyte	Sorted cell	ENSG00000131323	TRAF3	3307	1.58239689725755e-08	7.62658529421509e-07	0.00165445314880391	0.0778978118218819	0.920446956546815	14:102777733	rs71421264	chr14.2		14	102777733	14:102814320	9.49882e-09	14:102777733	4.40459950957e-11	5094	5966	0.996166008463111	0.999834199751132	101778450	103776121	ENSG00000131323.14	TRAF3	protein_coding	102777449	1	284	36871	284	0	0	0	101778450	103777297	1998847	49208
ASTCO_Ferreira_30929738_1	Asthma CO (Ferreira, EUR)	IMD	CD16p_Mono_UT	Mono_CD16p_UT	Monocyte	Sorted cell	ENSG00000156381	ANKRD9	3311	3.21652664459094e-07	9.23179870365145e-06	0.0336299533059329	0.965215766039272	0.0011447272034277	14:102777733	rs71421264	chr14.2		14	102777733	14:102513126	2.43605e-08	14:102777733	4.40459950957e-11	4823	6059	0.987563260333316	0.999834039128625	101509906	103509039	ENSG00000156381.8	ANKRD9	protein_coding	102509776	-1	-267957	-3350	-267957	3	0	3	101509906	103509600	1999694	49210
ASTCO_Ferreira_30929738_1	Asthma CO (Ferreira, EUR)	IMD	CD16p_Mono_UT	Mono_CD16p_UT	Monocyte	Sorted cell	ENSG00000198752	CDC42BPB	3494	3.88907734876202e-06	5.55516494838067e-06	0.406617091632864	0.580787399152653	0.0125860649721868	14:102777733	rs71421264	chr14.2		14	102777733	14:103058006	2.84306e-07	14:102777733	4.40459950957e-11	5311	6033	0.909012131054749	0.999834154637781	102058666	104054541	ENSG00000198752.10	CDC42BPB	protein_coding	103057549	-1	279816	-457	279816	3	1	3	102058666	104054541	1995875	49214
ASTCO_Ferreira_30929738_1	Asthma CO (Ferreira, EUR)	IMD	CD16p_Mono_UT	Mono_CD16p_UT	Monocyte	Sorted cell	ENSG00000269940	RP11-73M18.7	3815	1.70563388255605e-07	9.38926370537012e-06	0.0178328591995663	0.98167170347671	0.000485877496630299	14:102777733	rs71421264	chr14.2		14	102777733	14:103521843	1.28107e-07	14:102777733	4.40459950957e-11	5658	6697	0.980366080675197	0.99983562055885	102697118	104693875	ENSG00000269940.1	AL049840.3	lncRNA	103694560	1	-916827	-172717	-916827	27	10	27	102697118	104693875	1996757	49216
ASTCO_Ferreira_30929738_1	Asthma CO (Ferreira, EUR)	IMD	CD16p_Mono_UT	Mono_CD16p_UT	Monocyte	Sorted cell	ENSG00000269958	RP11-73M18.8	3824	1.71694795309841e-12	9.5644624809759e-06	1.79511508658193e-07	0.999990177977318	7.80469761137518e-08	14:102777733	rs71421264	chr14.2		14	102777733	14:103585306	3.13461e-17	14:102777733	4.40459950957e-11	5668	6707	0.997681650765084	0.999835620312106	102697118	104696224	ENSG00000269958.1	AL049840.4	lncRNA	103696353	1	-918620	-111047	-918620	29	5	29	102697118	104696224	1999106	49217
ASTCO_Ferreira_30929738_1	Asthma CO (Ferreira, EUR)	IMD	CD16p_Mono_UT	Mono_CD16p_UT	Monocyte	Sorted cell	ENSG00000075413	MARK3	4043	3.77544532764286e-30	9.56437807021774e-06	3.9473649584726e-25	0.999990400201547	3.54203866915819e-08	14:103369238	rs12878590	chr14.2		14	103369238	14:103368791	1.93033e-40	14:102777733	4.40459950957e-11	5993	6596	1	0.999833800437075	102386450	104384911	ENSG00000075413.17	MARK3	protein_coding	103385415	1	-16177	-16624	-607682	0	0	15	102386450	104384911	1998461	49203
ASTCO_Ferreira_30929738_1	Asthma CO (Ferreira, EUR)	IMD	CD16p_Mono_UT	Mono_CD16p_UT	Monocyte	Sorted cell	ENSG00000166165	CKB	3875	3.0782009850323e-16	9.56437840375049e-06	3.21837060113414e-11	0.999990397641095	3.79483161464054e-08	14:103537974	rs8014069	chr14.2		14	103537974	14:103537974	1.20165e-29	14:102777733	4.40459950957e-11	5798	6322	0.998961521411578	0.999833840164742	102524130	104449046	ENSG00000166165.12	CKB	protein_coding	103522830	-1	-15144	-15144	745097	2	2	17	102523825	104449541	1925716	49212
ASTCO_Ferreira_30929738_1	Asthma CO (Ferreira, EUR)	IMD	CD16p_Mono_UT	Mono_CD16p_UT	Monocyte	Sorted cell	ENSG00000166140	ZFYVE19	3002	7.10908180208796e-28	8.0751439369536e-07	8.80365238045483e-22	0.999999185847796	6.63781233815362e-09	15:40815217	rs17657986	chr15.1		15	40815217	15:40807151	9.63148e-39	15:41495387	1.045140907165e-12	4512	4597	0.996642476500913	0.967520649024662	39807568	41806861	ENSG00000166140.17	ZFYVE19	protein_coding	40807089	1	8128	62	688298	1	0	24	39807568	41806861	1999293	49225
ASTCO_Ferreira_30929738_1	Asthma CO (Ferreira, EUR)	IMD	CD16p_Mono_UT	Mono_CD16p_UT	Monocyte	Sorted cell	ENSG00000166145	SPINT1	3027	9.55383997457623e-45	8.07514354380735e-07	1.18311602466382e-38	0.999999136734292	5.57513608158107e-08	15:40857519	rs676180	chr15.1		15	40857519	15:40857519	1.33251e-61	15:41495387	1.045140907165e-12	4536	4625	0.999999999999996	0.967520646115717	39844167	41844001	ENSG00000166145.14	SPINT1	protein_coding	40844048	1	13471	13471	651339	1	1	21	39844167	41844001	1999834	49226
ASTCO_Ferreira_30929738_1	Asthma CO (Ferreira, EUR)	IMD	CD16p_Mono_UT	Mono_CD16p_UT	Monocyte	Sorted cell	ENSG00000137806	NDUFAF1	3079	1.56208799302635e-10	7.85513425398299e-07	0.000193443831605314	0.97269973947478	0.0271060310239818	15:41363325	rs28716108	chr15.1		15	41363325	15:41289426	3.67736e-13	15:41495387	1.045140907165e-12	4727	4975	0.973016910407525	0.967520626485239	40402687	42400195	ENSG00000137806.8	NDUFAF1	protein_coding	41402496	-1	39171	113070	-92891	0	3	2	40402687	42402268	1999581	49223
ASTCO_Ferreira_30929738_1	Asthma CO (Ferreira, EUR)	IMD	CD16p_Mono_UT	Mono_CD16p_UT	Monocyte	Sorted cell	ENSG00000128891	CCDC32	3193	4.02797900362963e-08	7.66083077973689e-07	0.0498811640736627	0.948689170518105	0.00142885904536348	15:41495387	rs1655558	chr15.1		15	41495387	15:40543468	1.04735e-07	15:41495387	1.045140907165e-12	4738	4832	0.986434861069266	0.96752065320345	39567167	41565018	ENSG00000128891.15	CCDC32	protein_coding	40565042	-1	-930345	21574	-930345	33	0	33	39566496	41565018	1998522	49219
ASTCO_Ferreira_30929738_1	Asthma CO (Ferreira, EUR)	IMD	CD16p_Mono_UT	Mono_CD16p_UT	Monocyte	Sorted cell	ENSG00000259463	AC020661.3	3011	1.23662975351553e-07	6.75182397996439e-07	0.153140150694288	0.836102102581717	0.010756947878622	15:41495387	rs1655558	chr15.1		15	41495387	15:41164539	2.17905e-07	15:41495387	1.045140907165e-12	4485	4669	0.958549249425213	0.967520642229963	40011641	42011487	ENSG00000259463.1	AC020661.3	lncRNA	41011597	1	483790	152942	483790	13	3	13	40011641	42011487	1999846	49229
ASTCO_Ferreira_30929738_1	Asthma CO (Ferreira, EUR)	IMD	CD16p_Mono_UT	Mono_CD16p_UT	Monocyte	Sorted cell	ENSG00000103966	EHD4	2470	1.4714831918154e-49	8.07548210612857e-07	1.82215993907602e-43	0.999999188862832	3.58896313106233e-09	15:41927762	rs8043408	chr15.1		15	41927762	15:41927762	1.81071e-69	15:41495387	1.045140907165e-12	4189	4446	1	0.967520933232756	40975499	42972201	ENSG00000103966.10	EHD4	protein_coding	41972557	-1	44795	44795	477170	0	0	13	40973018	42972201	1999183	49218
ASTCO_Ferreira_30929738_1	Asthma CO (Ferreira, EUR)	IMD	CD16p_Mono_UT	Mono_CD16p_UT	Monocyte	Sorted cell	ENSG00000182718	ANXA2	4169	6.78681932213785e-21	1.42333101162775e-17	0.00047658950659937	0.999502955060404	2.0455432994308e-05	15:60777789	rs11071559	chr15.2		15	60777789	15:60395031	2.92427e-29	15:60777789	2.86020616813977e-23	5491	6165	0.999932872235649	0.997754001132686	59402979	61402444	ENSG00000182718.16	ANXA2	protein_coding	60397986	-1	-379803	2955	-379803	7	0	7	59402979	61402444	1999465	49227
ASTCO_Ferreira_30929738_1	Asthma CO (Ferreira, EUR)	IMD	CD16p_Mono_UT	Mono_CD16p_UT	Monocyte	Sorted cell	ENSG00000153066	TXNDC11	6388	3.26981289866787e-27	5.95880061100457e-21	5.48736438813643e-07	0.999999427508535	2.37550270330469e-08	16:11125184	rs12935657	chr16.1		16	11125184	16:11742652	4.64548e-18	16:11125184	6.91909590970656e-27	8278	8836	0.999999495467539	0.999999999999998	10743009	12742406	ENSG00000153066.12	TXNDC11	protein_coding	11742857	-1	617673	205	617673	13	0	13	10742964	12742479	1999515	49234
ASTCO_Ferreira_30929738_1	Asthma CO (Ferreira, EUR)	IMD	CD16p_Mono_UT	Mono_CD16p_UT	Monocyte	Sorted cell	ENSG00000175643	RMI2	5727	1.86866495182795e-21	4.01078946865791e-21	0.313597316659827	0.673059633536372	0.0133430498038027	16:11125184	rs12935657	chr16.1		16	11125184	16:11274892	2.55886e-11	16:11125184	6.91909590970656e-27	7319	7955	0.937247696334139	0.999999999999998	10250745	12249115	ENSG00000175643.8	RMI2	protein_coding	11345459	1	-220275	-70567	-220275	6	3	6	10250469	12249115	1998646	49237
ASTCO_Ferreira_30929738_1	Asthma CO (Ferreira, EUR)	IMD	CD16p_Mono_UT	Mono_CD16p_UT	Monocyte	Sorted cell	ENSG00000179583	CIITA	5985	3.37868902987158e-27	5.9588004733539e-21	5.67007912552361e-07	0.999999404398466	2.85936229927576e-08	16:11125184	rs12935657	chr16.1		16	11125184	16:10888059	5.58346e-30	16:11125184	6.91909590970656e-27	7477	8507	0.999999911290354	0.999999999999998	9867022	11864525	ENSG00000179583.18	CIITA	protein_coding	10877202	1	247982	10857	247982	6	0	6	9866292	11864525	1998233	49238
ASTCO_Ferreira_30929738_1	Asthma CO (Ferreira, EUR)	IMD	CD16p_Mono_UT	Mono_CD16p_UT	Monocyte	Sorted cell	ENSG00000184602	SNN	6493	4.13544710050487e-22	5.52367131096227e-21	0.0694006227621696	0.926969242143564	0.00363013509426697	16:11125184	rs12935657	chr16.1		16	11125184	16:11670473	3.9267e-11	16:11125184	6.91909590970656e-27	8397	8989	0.986095502578763	0.999999999999998	10668438	12668181	ENSG00000184602.5	SNN	protein_coding	11668455	1	-543271	2018	-543271	12	0	12	10668438	12668181	1999743	49240
ASTCO_Ferreira_30929738_1	Asthma CO (Ferreira, EUR)	IMD	CD16p_Mono_UT	Mono_CD16p_UT	Monocyte	Sorted cell	ENSG00000277369	AC010654.1	6482	1.41434251583966e-21	4.48458688565478e-21	0.237353420350371	0.752578349583875	0.0100682300657544	16:11125184	rs12935657	chr16.1		16	11125184	16:11800064	1.56533e-07	16:11125184	6.91909590970656e-27	8361	8945	0.946181961619719	0.999999999999998	10798087	12797425	ENSG00000277369.1	AC010654.1	lncRNA	11797303	1	-672119	2761	-672119	16	0	16	10797568	12797425	1999857	49248
ASTCO_Ferreira_30929738_1	Asthma CO (Ferreira, EUR)	IMD	CD16p_Mono_UT	Mono_CD16p_UT	Monocyte	Sorted cell	ENSG00000189067	LITAF	6573	5.42630751315322e-50	5.95880402208593e-21	9.10637015924819e-30	1	2.16732458394529e-23	16:11607272	rs753987	chr16.1		16	11607272	16:11607272	8.84605e-46	16:11125184	6.91909590970656e-27	8466	9060	0.999999999306331	0.999999999999998	10636592	12636161	ENSG00000189067.12	LITAF	protein_coding	11586919	-1	-20353	-20353	461735	0	0	11	10636592	12636161	1999569	49243
ASTCO_Ferreira_30929738_1	Asthma CO (Ferreira, EUR)	IMD	CD16p_Mono_UT	Mono_CD16p_UT	Monocyte	Sorted cell	ENSG00000262420	TXNDC11-AS1	6383	3.35730269613356e-46	5.95880402208597e-21	5.634188813208e-26	1	3.31379207896503e-23	16:11741353	rs7192366	chr16.1		16	11741353	16:11741353	1.49492e-39	16:11125184	6.91909590970656e-27	8271	8830	0.999999999999997	0.999999999999998	10743009	12741793	ENSG00000262420.3	AC007613.1	lncRNA	11743117	1	-1764	-1764	-617933	1	1	14	10742964	12741793	1998829	49247
ASTCO_Ferreira_30929738_1	Asthma CO (Ferreira, EUR)	IMD	CD16p_Mono_UT	Mono_CD16p_UT	Monocyte	Sorted cell	ENSG00000234719	NPIPB2	6730	1.64808623988105e-51	5.95880403688489e-21	2.76580036812656e-31	1	1.88440364236698e-23	16:11976565	rs393329	chr16.1		16	11976565	16:11976565	1.55257e-47	16:11125184	6.91909590970656e-27	8600	9179	0.999999999999996	1	10977116	12976571	ENSG00000234719.8	NPIPB2	protein_coding	11942045	-1	-34520	-34520	816861	1	1	23	10977116	12976571	1999455	49245
ASTCO_Ferreira_30929738_1	Asthma CO (Ferreira, EUR)	IMD	CD16p_Mono_UT	Mono_CD16p_UT	Monocyte	Sorted cell	ENSG00000169189	NSMCE1	4002	5.83674465980196e-16	5.87984114623637e-12	9.92227099632306e-05	0.999552662169855	0.000348115114300665	16:27224774	rs7192633	chr16.2		16	27224774	16:27215116	6.1809e-15	16:27337847	6.61970650587983e-18	5555	6348	0.999326666041826	0.999999099703331	26268903	28268717	ENSG00000169189.16	NSMCE1	protein_coding	27268772	-1	43998	53656	-69075	1	1	2	26268903	28268717	1999814	49236
ASTCO_Ferreira_30929738_1	Asthma CO (Ferreira, EUR)	IMD	CD16p_Mono_UT	Mono_CD16p_UT	Monocyte	Sorted cell	ENSG00000077238	IL4R	3910	1.5775235624337e-51	9.42220133404607e-13	2.68173737277783e-40	0.158491258534651	0.84150874146441	16:27332194	rs2107354	chr16.2		16	27332194	16:27330232	5.59306e-62	16:27337847	6.61970650587983e-18	5460	6247	0.999999999999997	0.999999099703339	26314576	28312149	ENSG00000077238.13	IL4R	protein_coding	27313974	1	18220	16258	23873	1	1	1	26313854	28312244	1998390	49231
ASTCO_Ferreira_30929738_1	Asthma CO (Ferreira, EUR)	IMD	CD16p_Mono_UT	Mono_CD16p_UT	Monocyte	Sorted cell	ENSG00000073584	SMARCE1	1981	4.44917821219423e-128	4.4366844071327e-109	1.00281602293851e-19	1	4.60249098863921e-21	17:39905186	rs4795399	chr17.1		17	39905186	17:40623690	3.28987e-37	17:39905186	1.88189779113139e-115	2682	5941	0.999999999999998	0.999999965072152	39651445	41647956	ENSG00000073584.18	SMARCE1	protein_coding	40647818	-1	742632	24128	742632	25	0	25	39651445	41647956	1996511	49254
ASTCO_Ferreira_30929738_1	Asthma CO (Ferreira, EUR)	IMD	CD16p_Mono_UT	Mono_CD16p_UT	Monocyte	Sorted cell	ENSG00000073584	SMARCE1	1981	4.44917821219423e-128	4.4366844071327e-109	1.00281602293851e-19	1	4.60249098863921e-21	17:39905186	rs4795399	chr17.2		17	39905186	17:40623690	3.28987e-37	17:39905186	1.88189779113139e-115	2682	5941	0.999999999999998	0.999999965072152	39651445	41647956	ENSG00000073584.18	SMARCE1	protein_coding	40647818	-1	742632	24128	742632	25	0	25	39651445	41647956	1996511	49254
ASTCO_Ferreira_30929738_1	Asthma CO (Ferreira, EUR)	IMD	CD16p_Mono_UT	Mono_CD16p_UT	Monocyte	Sorted cell	ENSG00000108306	FBXL20	1901	9.29101106025597e-114	4.43657695214924e-109	2.09413386386439e-05	0.999975773771189	3.28489018500897e-06	17:39905186	rs4795399	chr17.1		17	39905186	17:39344051	2.31096e-15	17:39905186	1.88189779113139e-115	2825	4795	0.99196016422252	0.999999965072152	38414389	40401662	ENSG00000108306.11	FBXL20	protein_coding	39401626	-1	-503560	57575	-503560	17	0	17	38414389	40401662	1987273	49255
ASTCO_Ferreira_30929738_1	Asthma CO (Ferreira, EUR)	IMD	CD16p_Mono_UT	Mono_CD16p_UT	Monocyte	Sorted cell	ENSG00000108344	PSMD3	2281	1.79062642231706e-112	4.434820017214e-109	0.000403595626373216	0.999579745239778	1.66591338755671e-05	17:39905186	rs4795399	chr17.1		17	39905186	17:39972512	3.24555e-11	17:39905186	1.88189779113139e-115	3259	4800	0.99993914903478	0.999999965072152	38981041	40944480	ENSG00000108344.14	PSMD3	protein_coding	39980807	1	-75621	-8295	-75621	5	0	5	38981041	40944480	1963439	49256
ASTCO_Ferreira_30929738_1	Asthma CO (Ferreira, EUR)	IMD	CD16p_Mono_UT	Mono_CD16p_UT	Monocyte	Sorted cell	ENSG00000108344	PSMD3	2281	1.79062642231706e-112	4.434820017214e-109	0.000403595626373216	0.999579745239778	1.66591338755671e-05	17:39905186	rs4795399	chr17.2		17	39905186	17:39972512	3.24555e-11	17:39905186	1.88189779113139e-115	3259	4800	0.99993914903478	0.999999965072152	38981041	40944480	ENSG00000108344.14	PSMD3	protein_coding	39980807	1	-75621	-8295	-75621	5	0	5	38981041	40944480	1963439	49256
ASTCO_Ferreira_30929738_1	Asthma CO (Ferreira, EUR)	IMD	CD16p_Mono_UT	Mono_CD16p_UT	Monocyte	Sorted cell	ENSG00000108349	CASC3	1956	4.27963728420286e-110	3.97933336045525e-109	0.0964602593171267	0.89690275504753	0.00663698563535289	17:39905186	rs4795399	chr17.1		17	39905186	17:40117944	5.90339e-09	17:39905186	1.88189779113139e-115	2738	5497	0.920525294885399	0.999999965072152	39141367	41139873	ENSG00000108349.16	CASC3	protein_coding	40140537	1	-235351	-22593	-235351	12	1	12	39141367	41139873	1998506	49257
ASTCO_Ferreira_30929738_1	Asthma CO (Ferreira, EUR)	IMD	CD16p_Mono_UT	Mono_CD16p_UT	Monocyte	Sorted cell	ENSG00000108349	CASC3	1956	4.27963728420286e-110	3.97933336045525e-109	0.0964602593171267	0.89690275504753	0.00663698563535289	17:39905186	rs4795399	chr17.2		17	39905186	17:40117944	5.90339e-09	17:39905186	1.88189779113139e-115	2738	5497	0.920525294885399	0.999999965072152	39141367	41139873	ENSG00000108349.16	CASC3	protein_coding	40140537	1	-235351	-22593	-235351	12	1	12	39141367	41139873	1998506	49257
ASTCO_Ferreira_30929738_1	Asthma CO (Ferreira, EUR)	IMD	CD16p_Mono_UT	Mono_CD16p_UT	Monocyte	Sorted cell	ENSG00000126351	THRA	2158	5.00909126700431e-111	4.38503708752313e-109	0.0112901680790079	0.9883583248385	0.000351507082480159	17:39905186	rs4795399	chr17.1		17	39905186	17:40092101	1.75446e-09	17:39905186	1.88189779113139e-115	3040	4632	0.998972999906195	0.999999965072152	39058397	40944480	ENSG00000126351.12	THRA	protein_coding	40062965	1	-157779	29136	-157779	9	0	9	39058397	40944480	1886083	49261
ASTCO_Ferreira_30929738_1	Asthma CO (Ferreira, EUR)	IMD	CD16p_Mono_UT	Mono_CD16p_UT	Monocyte	Sorted cell	ENSG00000126351	THRA	2158	5.00909126700431e-111	4.38503708752313e-109	0.0112901680790079	0.9883583248385	0.000351507082480159	17:39905186	rs4795399	chr17.2		17	39905186	17:40092101	1.75446e-09	17:39905186	1.88189779113139e-115	3040	4632	0.998972999906195	0.999999965072152	39058397	40944480	ENSG00000126351.12	THRA	protein_coding	40062965	1	-157779	29136	-157779	9	0	9	39058397	40944480	1886083	49261
ASTCO_Ferreira_30929738_1	Asthma CO (Ferreira, EUR)	IMD	CD16p_Mono_UT	Mono_CD16p_UT	Monocyte	Sorted cell	ENSG00000131748	STARD3	2126	1.67289258679588e-114	4.43626324110298e-109	3.77059180523721e-06	0.999904889217591	9.13401905906158e-05	17:39905186	rs4795399	chr17.1		17	39905186	17:39625357	5.85592e-16	17:39905186	1.88189779113139e-115	3176	4199	0.994867294405422	0.999999965072152	38841426	40635229	ENSG00000131748.15	STARD3	protein_coding	39637144	1	268042	-11787	268042	10	1	10	38841426	40635229	1793803	49262
ASTCO_Ferreira_30929738_1	Asthma CO (Ferreira, EUR)	IMD	CD16p_Mono_UT	Mono_CD16p_UT	Monocyte	Sorted cell	ENSG00000131748	STARD3	2126	1.67289258679588e-114	4.43626324110298e-109	3.77059180523721e-06	0.999904889217591	9.13401905906158e-05	17:39905186	rs4795399	chr17.2		17	39905186	17:39625357	5.85592e-16	17:39905186	1.88189779113139e-115	3176	4199	0.994867294405422	0.999999965072152	38841426	40635229	ENSG00000131748.15	STARD3	protein_coding	39637144	1	268042	-11787	268042	10	1	10	38841426	40635229	1793803	49262
ASTCO_Ferreira_30929738_1	Asthma CO (Ferreira, EUR)	IMD	CD16p_Mono_UT	Mono_CD16p_UT	Monocyte	Sorted cell	ENSG00000131759	RARA	1855	2.72834657332544e-109	1.59018484366935e-109	0.614951689811223	0.358364021018443	0.0266842891703399	17:39905186	rs4795399	chr17.1		17	39905186	17:40194331	2.21037e-06	17:39905186	1.88189779113139e-115	2571	5627	0.932543273612017	0.999999965072152	39309850	41307478	ENSG00000131759.17	RARA	protein_coding	40309180	1	-403994	-114849	-403994	16	2	16	39309850	41307478	1997628	49263
ASTCO_Ferreira_30929738_1	Asthma CO (Ferreira, EUR)	IMD	CD16p_Mono_UT	Mono_CD16p_UT	Monocyte	Sorted cell	ENSG00000131759	RARA	1855	2.72834657332544e-109	1.59018484366935e-109	0.614951689811223	0.358364021018443	0.0266842891703399	17:39905186	rs4795399	chr17.2		17	39905186	17:40194331	2.21037e-06	17:39905186	1.88189779113139e-115	2571	5627	0.932543273612017	0.999999965072152	39309850	41307478	ENSG00000131759.17	RARA	protein_coding	40309180	1	-403994	-114849	-403994	16	2	16	39309850	41307478	1997628	49263
ASTCO_Ferreira_30929738_1	Asthma CO (Ferreira, EUR)	IMD	CD16p_Mono_UT	Mono_CD16p_UT	Monocyte	Sorted cell	ENSG00000167920	KRT10-AS1	2295	1.76274387312499e-116	4.43668422101486e-109	3.97311079934068e-08	0.999999958045522	2.22337035572199e-09	17:39905186	rs4795399	chr17.1		17	39905186	17:40799085	2.44389e-20	17:39905186	1.88189779113139e-115	3030	6185	0.999995726306241	0.999999965072159	39820216	41818912	ENSG00000167920.8	TMEM99	lncRNA	40819098	1	-913912	-20013	-913912	30	1	30	39820216	41818912	1998696	49271
ASTCO_Ferreira_30929738_1	Asthma CO (Ferreira, EUR)	IMD	CD16p_Mono_UT	Mono_CD16p_UT	Monocyte	Sorted cell	ENSG00000167920	KRT10-AS1	2295	1.76274387312499e-116	4.43668422101486e-109	3.97311079934068e-08	0.999999958045522	2.22337035572199e-09	17:39905186	rs4795399	chr17.2		17	39905186	17:40799085	2.44389e-20	17:39905186	1.88189779113139e-115	3030	6185	0.999995726306241	0.999999965072159	39820216	41818912	ENSG00000167920.8	TMEM99	lncRNA	40819098	1	-913912	-20013	-913912	30	1	30	39820216	41818912	1998696	49271
ASTCO_Ferreira_30929738_1	Asthma CO (Ferreira, EUR)	IMD	CD16p_Mono_UT	Mono_CD16p_UT	Monocyte	Sorted cell	ENSG00000186395	KRT10	2298	8.03267593765316e-112	4.42829735198366e-109	0.00181051325731819	0.998109451888008	8.00348546840309e-05	17:39905186	rs4795399	chr17.1		17	39905186	17:40800750	1.44853e-21	17:39905186	1.88189779113139e-115	3035	6183	0.980896078876497	0.999999965072148	39826630	41821482	ENSG00000186395.7	KRT10	protein_coding	40822614	-1	917428	21864	917428	31	2	31	39823692	41821957	1998265	49275
ASTCO_Ferreira_30929738_1	Asthma CO (Ferreira, EUR)	IMD	CD16p_Mono_UT	Mono_CD16p_UT	Monocyte	Sorted cell	ENSG00000186395	KRT10	2298	8.03267593765316e-112	4.42829735198366e-109	0.00181051325731819	0.998109451888008	8.00348546840309e-05	17:39905186	rs4795399	chr17.2		17	39905186	17:40800750	1.44853e-21	17:39905186	1.88189779113139e-115	3035	6183	0.980896078876497	0.999999965072148	39826630	41821482	ENSG00000186395.7	KRT10	protein_coding	40822614	-1	917428	21864	917428	31	2	31	39823692	41821957	1998265	49275
ASTCO_Ferreira_30929738_1	Asthma CO (Ferreira, EUR)	IMD	CD16p_Mono_UT	Mono_CD16p_UT	Monocyte	Sorted cell	ENSG00000265666	RARA-AS1	1814	3.04744017590491e-109	1.19765279680219e-109	0.686873326172481	0.269856662355102	0.043270011472425	17:39905186	rs4795399	chr17.1		17	39905186	17:40337898	3.35873e-06	17:39905186	1.88189779113139e-115	2515	5556	0.937186894411347	0.999999965072152	39343351	41307478	ENSG00000265666.1	RARA-AS1	lncRNA	40343136	-1	437950	5238	437950	18	0	18	39343351	41307478	1964127	49278
ASTCO_Ferreira_30929738_1	Asthma CO (Ferreira, EUR)	IMD	CD16p_Mono_UT	Mono_CD16p_UT	Monocyte	Sorted cell	ENSG00000265666	RARA-AS1	1814	3.04744017590491e-109	1.19765279680219e-109	0.686873326172481	0.269856662355102	0.043270011472425	17:39905186	rs4795399	chr17.2		17	39905186	17:40337898	3.35873e-06	17:39905186	1.88189779113139e-115	2515	5556	0.937186894411347	0.999999965072152	39343351	41307478	ENSG00000265666.1	RARA-AS1	lncRNA	40343136	-1	437950	5238	437950	18	0	18	39343351	41307478	1964127	49278
ASTCO_Ferreira_30929738_1	Asthma CO (Ferreira, EUR)	IMD	CD16p_Mono_UT	Mono_CD16p_UT	Monocyte	Sorted cell	ENSG00000159202	UBE2Z	3298	5.99673040061593e-71	1.78810753410785e-08	3.35367430228627e-63	0.999999981028481	1.0904342804278e-09	17:48892303	rs9904645	chr17.4		17	48892303	17:48889588	5.41979e-96	17:49361940	7.07443506524209e-14	4324	5071	0.979041130394131	0.999992128241917	47908916	49908109	ENSG00000159202.17	UBE2Z	protein_coding	48908407	1	-16104	-18819	453533	1	1	10	47908916	49908304	1999388	49269
ASTCO_Ferreira_30929738_1	Asthma CO (Ferreira, EUR)	IMD	CD16p_Mono_UT	Mono_CD16p_UT	Monocyte	Sorted cell	ENSG00000015532	XYLT2	3084	5.99109962118195e-09	2.57663922513143e-08	0.187480832509631	0.8063010915597	0.0062180441731787	17:49361940	rs112502960	chr17.4		17	49361940	17:50328890	1.35094e-11	17:49361940	7.07443506524209e-14	4395	5059	0.958197666273384	0.999999989502554	49346349	51345373	ENSG00000015532.9	XYLT2	protein_coding	50346126	1	-984186	-17236	-984186	34	0	34	49346349	51345373	1999024	49253
ASTCO_Ferreira_30929738_1	Asthma CO (Ferreira, EUR)	IMD	CD16p_Mono_UT	Mono_CD16p_UT	Monocyte	Sorted cell	ENSG00000108819	PPP1R9B	3129	8.19603160375982e-14	1.78809902241699e-08	4.58363450597022e-06	0.999995213836843	1.84647578380083e-07	17:49361940	rs112502960	chr17.4		17	49361940	17:50134169	4.27389e-18	17:49361940	7.07443506524209e-14	4404	5093	0.999999250945364	0.999992128919291	49152332	51150445	ENSG00000108819.10	PPP1R9B	protein_coding	50150677	-1	788737	16508	788737	27	1	27	49150875	51150445	1999570	49259
ASTCO_Ferreira_30929738_1	Asthma CO (Ferreira, EUR)	IMD	CD16p_Mono_UT	Mono_CD16p_UT	Monocyte	Sorted cell	ENSG00000136436	CALCOCO2	3339	9.61839341998819e-09	7.79196826312717e-09	0.53790910524679	0.435713437405413	0.0263774399374351	17:49361940	rs112502960	chr17.4		17	49361940	17:48811053	1.95825e-09	17:49361940	7.07443506524209e-14	4335	5112	0.929628927111404	0.99999212764932	47831039	49830279	ENSG00000136436.14	CALCOCO2	protein_coding	48831035	1	530905	-19982	530905	13	1	13	47831039	49830279	1999240	49264
ASTCO_Ferreira_30929738_1	Asthma CO (Ferreira, EUR)	IMD	CD16p_Mono_UT	Mono_CD16p_UT	Monocyte	Sorted cell	ENSG00000159199	ATP5MC1	3280	3.41916828047924e-13	1.78807182630362e-08	1.91217147201486e-05	0.999980009721778	8.50682441662251e-07	17:49361940	rs112502960	chr17.4		17	49361940	17:48967101	1.40461e-21	17:49361940	7.07443506524209e-14	4294	5044	0.979694461797726	0.999992128263991	47892778	49892713	ENSG00000159199.13	ATP5G1	protein_coding	48892787	1	469153	74314	469153	11	4	11	47892778	49892713	1999935	49268
ASTCO_Ferreira_30929738_1	Asthma CO (Ferreira, EUR)	IMD	CD16p_Mono_UT	Mono_CD16p_UT	Monocyte	Sorted cell	ENSG00000167083	GNGT2	3317	3.96234094832192e-09	1.36514173512269e-08	0.221594104156864	0.763426198975804	0.014979679253574	17:49361940	rs112502960	chr17.4		17	49361940	17:49202939	9.74099e-13	17:49361940	7.07443506524209e-14	4417	5230	0.969130410192946	0.999992128344805	48210621	50210533	ENSG00000167083.6	GNGT2	protein_coding	49210574	-1	-151366	7635	-151366	3	0	3	48210621	50210533	1999912	49270
ASTCO_Ferreira_30929738_1	Asthma CO (Ferreira, EUR)	IMD	CD16p_Mono_UT	Mono_CD16p_UT	Monocyte	Sorted cell	ENSG00000173868	PHOSPHO1	3309	8.73452783288489e-09	8.74676095588372e-09	0.488478880476485	0.489118212677681	0.0224028893645434	17:49361940	rs112502960	chr17.4		17	49361940	17:49221252	6.10804e-09	17:49361940	7.07443506524209e-14	4413	5225	0.930352285463544	0.999992128248202	48231720	50230685	ENSG00000173868.11	PHOSPHO1	protein_coding	49230787	-1	-131153	9535	-131153	1	0	1	48231658	50230685	1999027	49272
ASTCO_Ferreira_30929738_1	Asthma CO (Ferreira, EUR)	IMD	CD16p_Mono_UT	Mono_CD16p_UT	Monocyte	Sorted cell	ENSG00000173917	HOXB2	3609	8.44655481590444e-13	1.78797879352814e-08	4.7238488006252e-05	0.999951061114843	1.68251651623746e-06	17:49361940	rs112502960	chr17.4		17	49361940	17:48542926	2.97156e-14	17:49361940	7.07443506524209e-14	4545	5467	0.999994398796677	0.99998992474098	47547547	49544740	ENSG00000173917.10	HOXB2	protein_coding	48545109	-1	-816831	2183	-816831	26	1	26	47545048	49544871	1999823	49273
ASTCO_Ferreira_30929738_1	Asthma CO (Ferreira, EUR)	IMD	CD16p_Mono_UT	Mono_CD16p_UT	Monocyte	Sorted cell	ENSG00000204584	RP11-304F15.3	3376	1.06495405854891e-16	1.7881075358966e-08	5.95576055388703e-09	0.999999975858622	3.04539858277701e-10	17:49846905	rs56186849	chr17.4		17	49846905	17:49846905	5.67665e-18	17:49361940	7.07443506524209e-14	4621	5390	0.99999990121694	0.999992128673725	48846022	50845858	ENSG00000204584.1	AC027801.1	lncRNA	49845910	1	995	995	-483970	0	0	14	48846022	50845858	1999836	49276
ASTCO_Ferreira_30929738_1	Asthma CO (Ferreira, EUR)	IMD	CD16p_Mono_UT	Mono_CD16p_UT	Monocyte	Sorted cell	ENSG00000005882	PDK2	3207	9.94768959195801e-18	1.78810754618431e-08	5.56325005537874e-10	0.999999981238716	3.23881632258113e-10	17:50104411	rs3785918	chr17.4		17	50104411	17:50089934	4.5578e-22	17:49361940	7.07443506524209e-14	4474	5196	0.999999981015833	0.999992128743678	49095832	51094053	ENSG00000005882.11	PDK2	protein_coding	50095351	1	9060	-5417	-733411	2	1	22	49095832	51094470	1998638	49252
ASTCO_Ferreira_30929738_1	Asthma CO (Ferreira, EUR)	IMD	CD16p_Mono_UT	Mono_CD16p_UT	Monocyte	Sorted cell	ENSG00000108823	SGCA	3140	2.47051867792347e-23	1.78810754890357e-08	1.38163872473404e-15	0.999999982040443	7.84768869219201e-11	17:50151620	rs847688	chr17.4		17	50151620	17:50160534	5.5324e-26	17:49361940	7.07443506524209e-14	4407	5106	0.999999999999995	0.999992129051465	49166260	51162770	ENSG00000108823.15	SGCA	protein_coding	50166005	1	-14385	-5471	-804065	1	1	29	49164763	51162770	1998007	49260
ASTCO_Ferreira_30929738_1	Asthma CO (Ferreira, EUR)	IMD	CD16p_Mono_UT	Mono_CD16p_UT	Monocyte	Sorted cell	ENSG00000101751	POLI	4233	5.09862248490302e-23	2.59646028329558e-07	1.22632408217824e-16	0.62374986009311	0.376249880260862	18:54306037	rs12454487	chr18.2		18	54306037	18:54287596	2.04245e-31	18:54303962	9.8775299249535e-12	5571	6760	0.998445514614975	0.922126852795119	53269632	55269159	ENSG00000101751.10	POLI	protein_coding	54269517	1	36520	18079	34445	1	1	1	53269446	55269159	1999713	49282
ASTCO_Ferreira_30929738_1	Asthma CO (Ferreira, EUR)	IMD	CD16p_Mono_UT	Mono_CD16p_UT	Monocyte	Sorted cell	ENSG00000141664	ZCCHC2	3700	2.36645013796266e-13	3.80513755108717e-08	6.21904910984299e-06	0.999993065064564	6.77834714247182e-07	18:62342581	rs4574025	chr18.3		18	62342581	18:62521406	2.03015e-18	18:62342581	4.27341666327257e-14	5151	6414	0.999967798246519	0.999999970913478	61523722	63522923	ENSG00000141664.9	ZCCHC2	protein_coding	62523025	1	-180444	-1619	-180444	1	0	1	61523722	63522923	1999201	49283
ASTCO_Ferreira_30929738_1	Asthma CO (Ferreira, EUR)	IMD	CD16p_Mono_UT	Mono_CD16p_UT	Monocyte	Sorted cell	ENSG00000104921	FCER2	5128	4.8599321995247e-49	2.60908584597715e-05	1.8626097639554e-44	0.999953986713399	1.99224281338453e-05	19:7699550	rs12980031	chr19.2		19	7699550	19:7699550	2.34346e-68	19:8675909	2.67472074436711e-10	7118	8174	1	0.988733922318335	6702146	8701863	ENSG00000104921.14	FCER2	protein_coding	7702131	-1	2581	2581	-973778	0	0	38	6702146	8701863	1999717	49287
ASTCO_Ferreira_30929738_1	Asthma CO (Ferreira, EUR)	IMD	CD16p_Mono_UT	Mono_CD16p_UT	Monocyte	Sorted cell	ENSG00000182566	CLEC4G	5115	1.26588934978926e-18	2.56863183418277e-05	4.92813600293215e-14	0.999974209418979	1.04262628513335e-07	19:7714847	rs11673122	chr19.2		19	7714847	19:7714847	5.6508e-27	19:8675909	2.67472074436711e-10	7107	8164	0.999999999867252	0.988883173154243	6734120	8733859	ENSG00000182566.13	CLEC4G	protein_coding	7732110	-1	17263	17263	-943799	0	0	37	6734120	8733859	1999739	49298
ASTCO_Ferreira_30929738_1	Asthma CO (Ferreira, EUR)	IMD	CD16p_Mono_UT	Mono_CD16p_UT	Monocyte	Sorted cell	ENSG00000233927	RPS28	5233	8.64015182965068e-22	1.87641794049595e-05	4.60451214092125e-17	0.999981175998819	5.98217738313914e-08	19:8322323	rs1057232	chr19.2		19	8322323	19:8322323	2.55634e-56	19:9017666	1.72470524348608e-10	6951	7828	0.999999999999998	0.99183887611175	7333118	9320487	ENSG00000233927.4	RPS28	protein_coding	8321496	1	827	827	696170	0	0	20	7321201	9320908	1999707	49301
ASTCO_Ferreira_30929738_1	Asthma CO (Ferreira, EUR)	IMD	CD16p_Mono_UT	Mono_CD16p_UT	Monocyte	Sorted cell	ENSG00000185236	RAB11B	5206	9.07691085538188e-48	1.87641769584402e-05	4.8372696823296e-43	0.999981003657934	2.32165110292877e-07	19:8403601	rs2241588	chr19.2		19	8403601	19:8403601	3.25645e-70	19:9017666	1.72470524348608e-10	6831	7791	1	0.991839030020256	7390233	9389469	ENSG00000185236.11	RAB11B	protein_coding	8390360	1	13241	13241	627306	0	0	16	7390073	9389953	1999880	49299
ASTCO_Ferreira_30929738_1	Asthma CO (Ferreira, EUR)	IMD	CD16p_Mono_UT	Mono_CD16p_UT	Monocyte	Sorted cell	ENSG00000099785	MARCHF2	5186	6.16532905317615e-100	1.87641794810758e-05	3.28562870228848e-95	0.999981122372768	1.13447741986301e-07	19:8448452	rs2081197	chr19.2		19	8448452	19:8448452	1.01552e-116	19:9017666	1.72470524348608e-10	6786	7768	0.976346352684551	0.991839036064091	7413463	9413048	ENSG00000099785.10	MARCH2	protein_coding	8413305	1	35147	35147	604361	2	2	15	7413439	9413048	1999609	49286
ASTCO_Ferreira_30929738_1	Asthma CO (Ferreira, EUR)	IMD	CD16p_Mono_UT	Mono_CD16p_UT	Monocyte	Sorted cell	ENSG00000133246	PRAM1	5084	4.46349672741002e-11	1.87641353938224e-05	2.37868752458582e-06	0.999978659762674	1.97369774132567e-07	19:8481254	rs59372292	chr19.2		19	8481254	19:8481254	8.13438e-19	19:9017666	1.72470524348608e-10	6616	7634	0.956814766632528	0.991839329962984	7503597	9502488	ENSG00000133246.11	PRAM1	protein_coding	8502640	-1	21386	21386	-515026	0	0	12	7503597	9502706	1999109	49293
ASTCO_Ferreira_30929738_1	Asthma CO (Ferreira, EUR)	IMD	CD16p_Mono_UT	Mono_CD16p_UT	Monocyte	Sorted cell	ENSG00000142459	EVI5L	4984	3.82914820129921e-08	2.56465394431977e-05	0.00149069558215373	0.9984251472573	5.84723296215864e-05	19:8675909	rs2918302	chr19.2		19	8675909	19:7815440	1.95177e-13	19:8675909	2.67472074436711e-10	6913	8009	0.999392995456933	0.988883175662272	6831344	8829191	ENSG00000142459.8	EVI5L	protein_coding	7830218	1	845691	-14778	845691	34	0	34	6831344	8830077	1998733	49294
ASTCO_Ferreira_30929738_1	Asthma CO (Ferreira, EUR)	IMD	CD16p_Mono_UT	Mono_CD16p_UT	Monocyte	Sorted cell	ENSG00000174652	ZNF266	4381	4.39321660926636e-31	1.87640747335763e-05	2.34124730078e-26	0.999981180625132	5.53001277911222e-08	19:9420770	rs34450188	chr19.2		19	9420770	19:9404524	2.76387e-41	19:9017666	1.72470524348608e-10	6023	6517	0.990707181433459	0.991841804002724	8435935	10435217	ENSG00000174652.17	ZNF266	protein_coding	9435573	-1	14803	31049	417907	0	1	8	8435935	10435217	1999282	49296
ASTCO_Ferreira_30929738_1	Asthma CO (Ferreira, EUR)	IMD	CD16p_Mono_UT	Mono_CD16p_UT	Monocyte	Sorted cell	ENSG00000131944	FAAP24	5050	2.26552240940912e-27	9.91917419879397e-10	2.28398288179015e-18	0.999999999004601	3.47907916389542e-12	19:32972540	rs11084687	chr19.3		19	32972540	19:32972540	1.11642e-32	19:33235672	1.40782236754816e-15	6393	7166	0.999893970900538	0.999999999804131	31972458	33971251	ENSG00000131944.9	FAAP24	protein_coding	32972242	1	298	298	263430	0	0	7	31972458	33971251	1998793	49292
ASTCO_Ferreira_30929738_1	Asthma CO (Ferreira, EUR)	IMD	CD16p_Mono_UT	Mono_CD16p_UT	Monocyte	Sorted cell	ENSG00000076650	GPATCH1	4950	7.85646250388332e-12	9.83544864005549e-10	0.00792048041360077	0.99155817718274	0.000521341412257967	19:33235672	rs117710327	chr19.3		19	33235672	19:33128291	1.59214e-08	19:33235672	1.40782236754816e-15	6278	7077	0.984587050348832	0.999999999824301	32081742	34080793	ENSG00000076650.6	GPATCH1	protein_coding	33081181	1	154491	47110	154491	5	0	5	32081742	34080793	1999051	49285
ASTCO_Ferreira_30929738_1	Asthma CO (Ferreira, EUR)	IMD	CD16p_Mono_UT	Mono_CD16p_UT	Monocyte	Sorted cell	ENSG00000105186	ANKRD27	4641	1.20228035714104e-14	9.91904780186725e-10	1.212077065905e-05	0.999987255041158	6.23196268696681e-07	19:33235672	rs117710327	chr19.3		19	33235672	19:32581803	6.78318e-17	19:33235672	1.40782236754816e-15	6200	6588	0.981701149630119	0.999999999815517	31677437	33675748	ENSG00000105186.15	ANKRD27	protein_coding	32675180	-1	-560492	93377	-560492	15	1	15	31676982	33675748	1998766	49288
ASTCO_Ferreira_30929738_1	Asthma CO (Ferreira, EUR)	IMD	CD16p_Mono_UT	Mono_CD16p_UT	Monocyte	Sorted cell	ENSG00000121289	CEP89	5050	7.63797331469713e-11	9.12055261157462e-10	0.0770021087846498	0.919480052635547	0.00351783759136862	19:33235672	rs117710327	chr19.3		19	33235672	19:32718708	3.44305e-07	19:33235672	1.40782236754816e-15	6393	7166	0.988234160425481	0.999999999804131	31972458	33971251	ENSG00000121289.17	CEP89	protein_coding	32971958	-1	-263714	253250	-263714	8	3	8	31972458	33971251	1998793	49289
ASTCO_Ferreira_30929738_1	Asthma CO (Ferreira, EUR)	IMD	CD16p_Mono_UT	Mono_CD16p_UT	Monocyte	Sorted cell	ENSG00000124299	PEPD	4629	2.16495930750772e-13	9.91690768537408e-10	0.000218260034761895	0.999771480329983	1.02586433464374e-05	19:33235672	rs117710327	chr19.3		19	33235672	19:33391316	1.02215e-17	19:33235672	1.40782236754816e-15	5783	7121	0.999754116477575	0.999999999474405	32522253	34521785	ENSG00000124299.13	PEPD	protein_coding	33521791	-1	286119	130475	286119	6	0	6	32522253	34521785	1999532	49290
ASTCO_Ferreira_30929738_1	Asthma CO (Ferreira, EUR)	IMD	CD16p_Mono_UT	Mono_CD16p_UT	Monocyte	Sorted cell	ENSG00000131941	RHPN2	4935	1.38112144316222e-14	9.91903005338273e-10	1.39237542773952e-05	0.999985465788097	6.09465710289456e-07	19:33235672	rs117710327	chr19.3		19	33235672	19:32977504	1.13041e-12	19:33235672	1.40782236754816e-15	6262	7067	0.999415414224149	0.999999999812607	32065383	34064845	ENSG00000131941.7	RHPN2	protein_coding	33064888	-1	-170784	87384	-170784	6	0	6	32065353	34064845	1999492	49291
ASTCO_Ferreira_30929738_1	Asthma CO (Ferreira, EUR)	IMD	CD16p_Mono_UT	Mono_CD16p_UT	Monocyte	Sorted cell	ENSG00000166359	WDR88	4975	1.6131980580988e-10	8.22276097486094e-10	0.162634310494282	0.828959552279957	0.00840613624216574	19:33235672	rs117710327	chr19.3		19	33235672	19:33161129	6.20767e-09	19:33235672	1.40782236754816e-15	6307	7080	0.973585983993775	0.999999999825164	32132531	34131876	ENSG00000166359.10	WDR88	protein_coding	33132114	1	103558	29015	103558	4	0	4	32132292	34131876	1999584	49295
ASTCO_Ferreira_30929738_1	Asthma CO (Ferreira, EUR)	IMD	CD16p_Mono_UT	Mono_CD16p_UT	Monocyte	Sorted cell	ENSG00000178904	DPY19L3	4471	8.56465235052188e-13	9.91013518946816e-10	0.000863444090212064	0.999088636822938	4.791809498044e-05	19:33235672	rs117710327	chr19.3		19	33235672	19:32348187	5.8212e-13	19:33235672	1.40782236754816e-15	6132	6297	0.999263539588099	0.999999999815358	31407091	33405526	ENSG00000178904.18	DPY19L3	protein_coding	32405770	1	829902	-57583	829902	18	1	18	31407091	33405526	1998435	49297
ASTCO_Ferreira_30929738_1	Asthma CO (Ferreira, EUR)	IMD	CD16p_Mono_UT	Mono_CD16p_UT	Monocyte	Sorted cell	ENSG00000213965	NUDT19	4643	3.19979278991287e-12	9.88577445207033e-10	0.00322586610790863	0.996632525506275	0.000141607394038704	19:33235672	rs117710327	chr19.3		19	33235672	19:32827006	2.82682e-09	19:33235672	1.40782236754816e-15	6187	6590	0.980230583046067	0.999999999815284	31692265	33691738	ENSG00000213965.3	NUDT19	protein_coding	32691821	1	543851	135185	543851	13	3	13	31692265	33691738	1999473	49300
ASTCO_Ferreira_30929738_1	Asthma CO (Ferreira, EUR)	IMD	CD16p_Mono_UT	Mono_CD16p_UT	Monocyte	Sorted cell	ENSG00000267475	NUDT19-DT	4643	2.01142510735025e-13	9.9170722472168e-10	0.000202781508316804	0.999788072765297	9.14473447705092e-06	19:33235672	rs117710327	chr19.3		19	33235672	19:32718708	2.81131e-11	19:33235672	1.40782236754816e-15	6187	6590	0.99966083962656	0.999999999815284	31692265	33691738	ENSG00000267475.1	AC008736.1	lncRNA	32700147	-1	-535525	-18561	-535525	12	0	12	31692265	33691738	1999473	49302
ASTCO_Ferreira_30929738_1	Asthma CO (Ferreira, EUR)	IMD	Mono_C_BP	Mono_C_BP	Monocyte	Sorted cell	ENSG00000142599	RERE	4724	2.73143996356017e-09	0.000116017108554283	2.28626537453318e-05	0.971026820465646	0.028834297040616	1:8424763	rs301807	chr1.1		1	8424763	1:8424763	1.11695e-11	1:8834298	1.79299267294201e-09	4968	5307	0.999995735376186	0.977959805968871	7849313	9848622	ENSG00000142599	ENSG00000142599	protein_coding	8817640	-1	392877	392877	-16658	2	2	0	7849313	9848622	1999309	118244
ASTCO_Ferreira_30929738_1	Asthma CO (Ferreira, EUR)	IMD	Mono_C_BP	Mono_C_BP	Monocyte	Sorted cell	ENSG00000232912	RERE-AS1	5226	8.62135467808339e-07	7.33900636790684e-05	0.00721621878191199	0.613528807687404	0.379180721331538	1:8598383	rs6666191	chr1.1		1	8598383	1:8437247	2.11905e-08	1:8834298	1.79299267294201e-09	5473	5851	0.996597154478345	0.977959136107068	7425246	9424619	ENSG00000232912	ENSG00000232912	lncRNA	8424645	1	173738	12602	409653	1	0	3	7425246	9424619	1999373	118243
ASTCO_Ferreira_30929738_1	Asthma CO (Ferreira, EUR)	IMD	Mono_C_BP	Mono_C_BP	Monocyte	Sorted cell	ENSG00000171603	CLSTN1	4959	0.000222285968440125	0.000449304560006312	0.326792104042559	0.660517802637926	0.0120185027910691	1:8834298	rs11121240	chr1.1		1	8834298	1:9826076	6.71942e-07	1:8834298	1.79299267294201e-09	5203	5545	0.986337756978289	0.999809614940023	8825143	10823918	ENSG00000171603	ENSG00000171603	protein_coding	9823965	-1	989667	-2111	989667	21	0	21	8825143	10823918	1998775	118249
ASTCO_Ferreira_30929738_1	Asthma CO (Ferreira, EUR)	IMD	Mono_C_BP	Mono_C_BP	Monocyte	Sorted cell	ENSG00000074800	ENO1	4604	4.1806746680952e-08	9.78908755586192e-05	0.000349929177316364	0.819001232512965	0.180550905627416	1:8850288	rs12135416	chr1.1		1	8850288	1:8857153	1.80781e-10	1:8834298	1.79299267294201e-09	4846	5184	0.999802054863423	0.97796001584998	7879493	9878990	ENSG00000074800	ENSG00000074800	protein_coding	8878686	-1	28398	21533	44388	1	1	1	7879493	9878990	1999497	118245
ASTCO_Ferreira_30929738_1	Asthma CO (Ferreira, EUR)	IMD	Mono_C_BP	Mono_C_BP	Monocyte	Sorted cell	ENSG00000142583	SLC2A5	4535	5.5678950556059e-24	0.000119448480325835	4.66042024685881e-20	0.999803381120165	7.71703995108287e-05	1:9062449	rs1751679	chr1.1		1	9062449	1:9062449	6.79334e-24	1:8834298	1.79299267294201e-09	4764	5093	0.999999999999998	0.977960006388964	8089315	10087941	ENSG00000142583	ENSG00000142583	protein_coding	9069635	-1	7186	7186	235337	0	0	7	8089264	10087941	1998677	118246
ASTCO_Ferreira_30929738_1	Asthma CO (Ferreira, EUR)	IMD	Mono_C_BP	Mono_C_BP	Monocyte	Sorted cell	ENSG00000228526	MIR34AHG	4503	1.11260288642756e-26	0.000119457529956537	9.31267532969933e-23	0.999879835087436	7.07382606271788e-07	1:9181780	rs79412885	chr1.1		1	9181780	1:9181780	2.99484e-31	1:8834298	1.79299267294201e-09	4733	5044	1	0.977959955753151	8199131	10198716	ENSG00000228526	ENSG00000228526	lncRNA	9197085	-1	15305	15305	362787	1	1	10	8199131	10198716	1999585	118247
ASTCO_Ferreira_30929738_1	Asthma CO (Ferreira, EUR)	IMD	Mono_C_BP	Mono_C_BP	Monocyte	Sorted cell	ENSG00000171621	SPSB1	4510	5.01854496804979e-10	0.000119448242207365	4.20090291822773e-06	0.999872410242382	3.94011063733083e-06	1:9281727	rs677665	chr1.1		1	9281727	1:9275268	8.15587e-13	1:8834298	1.79299267294201e-09	4749	5012	0.999999599905234	0.977960569372484	8292960	10292742	ENSG00000171621	ENSG00000171621	protein_coding	9292894	1	-11167	-17626	-458596	0	0	12	8292960	10292742	1999782	118248
ASTCO_Ferreira_30929738_1	Asthma CO (Ferreira, EUR)	IMD	Mono_C_BP	Mono_C_BP	Monocyte	Sorted cell	ENSG00000178585	CTNNBIP1	5047	4.38238438485246e-05	0.00451260081803697	0.0095679280121091	0.985221254611782	0.000654392714224001	1:9296617	rs67551275	chr1.1		1	9296617	1:9866171	8.29416e-09	1:9296617	6.70550687756295e-09	5289	5654	0.999766606287386	0.998718256087772	8910971	10910127	ENSG00000178585	ENSG00000178585	protein_coding	9910269	-1	613652	44098	613652	11	2	11	8910971	10910127	1999156	118250
ASTCO_Ferreira_30929738_1	Asthma CO (Ferreira, EUR)	IMD	Mono_C_BP	Mono_C_BP	Monocyte	Sorted cell	ENSG00000054523	KIF1B	4700	1.97990485696955e-26	0.00431998951085212	4.3222089417459e-24	0.94296500219767	0.0527150082914761	1:10211630	rs11121529	chr1.1		1	10211630	1:10211630	4.23027e-31	1:9296617	6.70550687756295e-09	4927	5508	0.999999999982628	0.998700786953992	9210738	11210114	ENSG00000054523	ENSG00000054523	protein_coding	10210570	1	1060	1060	-913953	0	0	17	9210738	11210114	1999376	118251
ASTCO_Ferreira_30929738_1	Asthma CO (Ferreira, EUR)	IMD	Mono_C_BP	Mono_C_BP	Monocyte	Sorted cell	ENSG00000143416	SELENBP1	3900	5.18682979350424e-77	5.68333251954828e-61	9.12638804022767e-17	1	4.4167500004155e-18	1:152313385	rs61816761	chr1.2		1	152313385	1:151373857	1.37798e-21	1:152313385	8.17284189787093e-70	4259	4413	1	1	150372848	152372311	ENSG00000143416	ENSG00000143416	protein_coding	151372705	-1	-940680	-1152	-940680	36	0	36	150372848	152372311	1999463	118259
ASTCO_Ferreira_30929738_1	Asthma CO (Ferreira, EUR)	IMD	Mono_C_BP	Mono_C_BP	Monocyte	Sorted cell	ENSG00000143442	POGZ	3814	8.47631513960599e-62	4.79735838335535e-61	0.149143396245971	0.844096580295496	0.00676002345852897	1:152313385	rs61816761	chr1.2		1	152313385	1:151431440	1.09916e-06	1:152313385	8.17284189787093e-70	4172	4343	0.943491172969548	1	150460326	152459455	ENSG00000143442	ENSG00000143442	protein_coding	151459494	-1	-853891	28054	-853891	33	1	33	150460326	152459455	1999129	118260
ASTCO_Ferreira_30929738_1	Asthma CO (Ferreira, EUR)	IMD	Mono_C_BP	Mono_C_BP	Monocyte	Sorted cell	ENSG00000159445	THEM4	3864	1.00738819167159e-71	5.68333251943989e-61	1.77253079633577e-11	0.999999999980901	1.37933793872811e-12	1:152313385	rs61816761	chr1.2		1	152313385	1:151910350	3.42893e-17	1:152313385	8.17284189787093e-70	4185	4392	0.999989067806754	1	150909826	152909326	ENSG00000159445	ENSG00000159445	protein_coding	151909511	-1	-403874	-839	-403874	8	0	8	150909826	152909326	1999500	118262
ASTCO_Ferreira_30929738_1	Asthma CO (Ferreira, EUR)	IMD	Mono_C_BP	Mono_C_BP	Monocyte	Sorted cell	ENSG00000182134	TDRKH	3879	8.89607592129351e-69	5.68333242655415e-61	1.56529217509177e-08	0.999999983635945	7.11120580096741e-10	1:152313385	rs61816761	chr1.2		1	152313385	1:151777957	2.80037e-14	1:152313385	8.17284189787093e-70	4207	4418	0.999999534378159	1	150791824	152790671	ENSG00000182134	ENSG00000182134	protein_coding	151790500	-1	-522885	12543	-522885	18	0	18	150791824	152790671	1998847	118261
ASTCO_Ferreira_30929738_1	Asthma CO (Ferreira, EUR)	IMD	Mono_C_BP	Mono_C_BP	Monocyte	Sorted cell	ENSG00000162736	NCSTN	5250	1.24575670082933e-17	1.01504098800509e-05	1.22728410404681e-12	0.999989538832934	3.10755956070653e-07	1:160343943	rs1886417	chr1.3		1	160343943	1:160347829	3.56489e-18	1:161215268	1.00270259520867e-11	5493	6101	0.999573155836834	0.999999282250847	159343556	161342866	ENSG00000162736	ENSG00000162736	protein_coding	160343383	1	560	4446	871885	0	0	39	159343556	161342866	1999310	118272
ASTCO_Ferreira_30929738_1	Asthma CO (Ferreira, EUR)	IMD	Mono_C_BP	Mono_C_BP	Monocyte	Sorted cell	ENSG00000117090	SLAMF1	5065	4.4308988833339e-27	1.01504479811499e-05	4.36518048498839e-22	0.999989812554433	3.69975873466836e-08	1:160683509	rs66994511	chr1.3		1	160683509	1:160684996	2.73491e-26	1:161215268	1.00270259520867e-11	5442	6112	1	0.999999487786681	159647373	161646714	ENSG00000117090	ENSG00000117090	protein_coding	160647044	-1	-36465	-37952	-568224	2	2	33	159647373	161646947	1999574	118273
ASTCO_Ferreira_30929738_1	Asthma CO (Ferreira, EUR)	IMD	Mono_C_BP	Mono_C_BP	Monocyte	Sorted cell	ENSG00000215845	TSTD1	5285	6.85454269168405e-39	1.01504471653802e-05	6.75287763612438e-34	0.999989798530587	5.10222469007898e-08	1:161038745	rs10908821	chr1.3		1	161038745	1:161038745	3.72409e-35	1:161215268	1.00270259520867e-11	5698	6253	0.999999999999995	0.999999554745964	160039331	162038938	ENSG00000215845	ENSG00000215845	protein_coding	161038964	-1	219	219	-176304	1	1	16	160039331	162038938	1999607	118276
ASTCO_Ferreira_30929738_1	Asthma CO (Ferreira, EUR)	IMD	Mono_C_BP	Mono_C_BP	Monocyte	Sorted cell	ENSG00000158882	TOMM40L	5458	5.01126589621456e-09	1.01415806733331e-05	0.000493693977860252	0.999115511538707	0.000380647891494405	1:161208894	rs3924264	chr1.3		1	161208894	1:161219103	4.62545e-14	1:161215268	1.00270259520867e-11	5873	6492	0.999979100887046	0.999999480166969	160226391	162225547	ENSG00000158882	ENSG00000158882	protein_coding	161226060	1	-17166	-6957	-10792	2	1	2	160226391	162225547	1999156	118280
ASTCO_Ferreira_30929738_1	Asthma CO (Ferreira, EUR)	IMD	Mono_C_BP	Mono_C_BP	Monocyte	Sorted cell	ENSG00000117091	CD48	5124	4.68932407226963e-07	9.66529890368489e-06	0.0461977284749316	0.95219128838223	0.00160084891152857	1:161215268	rs2070901	chr1.3		1	161215268	1:160684996	5.81123e-09	1:161215268	1.00270259520867e-11	5540	6183	0.994436184725116	0.999999526810258	159712443	161711762	ENSG00000117091	ENSG00000117091	protein_coding	160711822	-1	-503446	26826	-503446	30	0	30	159711953	161711762	1999809	118274
ASTCO_Ferreira_30929738_1	Asthma CO (Ferreira, EUR)	IMD	Mono_C_BP	Mono_C_BP	Monocyte	Sorted cell	ENSG00000122218	COPA	5251	3.99607709480877e-10	1.0149998048669e-05	3.9368216078408e-05	0.999948964152674	1.51723359255042e-06	1:161215268	rs2070901	chr1.3		1	161215268	1:160263930	6.51857e-11	1:161215268	1.00270259520867e-11	5494	6102	0.999527660495679	0.999999282250845	159343284	161342866	ENSG00000122218	ENSG00000122218	protein_coding	160343250	-1	-872018	79320	-872018	40	4	40	159343284	161342866	1999582	118271
ASTCO_Ferreira_30929738_1	Asthma CO (Ferreira, EUR)	IMD	Mono_C_BP	Mono_C_BP	Monocyte	Sorted cell	ENSG00000122223	CD244	5228	4.59379240563883e-10	1.01499741132336e-05	4.52565823905903e-05	0.99994317952949	1.41345462596925e-06	1:161215268	rs2070901	chr1.3		1	161215268	1:160859891	4.14047e-11	1:161215268	1.00270259520867e-11	5642	6243	0.999920803045885	0.999999538982068	159863012	161862108	ENSG00000122223	ENSG00000122223	protein_coding	160862887	-1	-352381	2996	-352381	25	0	25	159863012	161862827	1999815	118275
ASTCO_Ferreira_30929738_1	Asthma CO (Ferreira, EUR)	IMD	Mono_C_BP	Mono_C_BP	Monocyte	Sorted cell	ENSG00000143252	SDHC	5625	2.6000157984843e-06	7.46264174631136e-06	0.256145271207114	0.735178351622121	0.00866631451321965	1:161215268	rs2070901	chr1.3		1	161215268	1:161408422	1.97346e-07	1:161215268	1.00270259520867e-11	6040	6677	0.973684967890347	0.999999476468395	160315336	162314267	ENSG00000143252	ENSG00000143252	protein_coding	161314381	1	-99113	94041	-99113	6	7	6	160315336	162314267	1998931	118282
ASTCO_Ferreira_30929738_1	Asthma CO (Ferreira, EUR)	IMD	Mono_C_BP	Mono_C_BP	Monocyte	Sorted cell	ENSG00000158793	NIT1	5361	2.75394788452031e-08	1.01212275286775e-05	0.00271310199660668	0.997110861596064	0.000165887640321755	1:161215268	rs2070901	chr1.3		1	161215268	1:161104302	2.7843e-09	1:161215268	1.00270259520867e-11	5772	6356	0.999883730178473	0.999999527869612	160119029	162117703	ENSG00000158793	ENSG00000158793	protein_coding	161118105	1	97163	-13803	97163	8	1	8	160119029	162117703	1998674	118277
ASTCO_Ferreira_30929738_1	Asthma CO (Ferreira, EUR)	IMD	Mono_C_BP	Mono_C_BP	Monocyte	Sorted cell	ENSG00000158864	NDUFS2	5369	2.71166895698242e-06	7.12199543335597e-06	0.267144998791919	0.701573789562854	0.0312713779808379	1:161215268	rs2070901	chr1.3		1	161215268	1:161210087	3.89373e-08	1:161215268	1.00270259520867e-11	5781	6398	0.985167973476816	0.999999482396562	160197789	162196955	ENSG00000158864	ENSG00000158864	protein_coding	161202367	1	12901	7720	12901	0	0	0	160197789	162196955	1999166	118278
ASTCO_Ferreira_30929738_1	Asthma CO (Ferreira, EUR)	IMD	Mono_C_BP	Mono_C_BP	Monocyte	Sorted cell	ENSG00000158869	FCER1G	5426	9.26614952168545e-14	6.39117319585989e-06	9.12871574893477e-09	0.628895857199952	0.371097742498044	1:161215268	rs2070901	chr1.3		1	161215268	1:161207847	8.06366e-15	1:161215268	1.00270259520867e-11	5841	6458	0.99999999931356	0.999999480672563	160215472	162215060	ENSG00000158869	ENSG00000158869	protein_coding	161215295	1	-27	-7448	-27	0	0	0	160215472	162215060	1999588	118279
ASTCO_Ferreira_30929738_1	Asthma CO (Ferreira, EUR)	IMD	Mono_C_BP	Mono_C_BP	Monocyte	Sorted cell	ENSG00000158887	MPZ	5612	3.52680363985196e-06	5.88076740353075e-06	0.347449465715141	0.579207814374311	0.0733333123395046	1:161215268	rs2070901	chr1.3		1	161215268	1:161366112	6.00059e-12	1:161215268	1.00270259520867e-11	6027	6661	0.970859133008436	0.99999947661699	160311473	162309958	ENSG00000158887	ENSG00000158887	protein_coding	161309968	-1	94700	-56144	94700	5	2	5	160311473	162309958	1998485	118281
ASTCO_Ferreira_30929738_1	Asthma CO (Ferreira, EUR)	IMD	Mono_C_BP	Mono_C_BP	Monocyte	Sorted cell	ENSG00000288670		5702	2.2522458616448e-06	7.69195892346024e-06	0.221884084373657	0.757746560015985	0.0203594114055733	1:161215268	rs2070901	chr1.3		1	161215268	1:161409861	1.12181e-08	1:161215268	1.00270259520867e-11	6118	6749	0.981468970483384	0.999999485059416	160368593	162366749	ENSG00000288670	ENSG00000288670	lncRNA	161368022	1	-152754	41839	-152754	9	4	9	160368593	162366749	1998156	118283
ASTCO_Ferreira_30929738_1	Asthma CO (Ferreira, EUR)	IMD	Mono_C_BP	Mono_C_BP	Monocyte	Sorted cell	ENSG00000162746	FCRLB	5732	2.71275185590928e-20	1.01513213937786e-05	2.6722867729818e-15	0.999989801028212	4.76503886350895e-08	1:161725591	rs1847382	chr1.3		1	161725591	1:161725591	2.15371e-20	1:161215268	1.00270259520867e-11	6156	6605	0.99999999438838	0.999999618688055	160722754	162721149	ENSG00000162746	ENSG00000162746	protein_coding	161721544	1	4047	4047	-506276	0	0	30	160722754	162721149	1998395	118284
ASTCO_Ferreira_30929738_1	Asthma CO (Ferreira, EUR)	IMD	Mono_C_BP	Mono_C_BP	Monocyte	Sorted cell	ENSG00000143167	GPA33	5354	2.3486885466596e-67	9.8425808899531e-10	2.38625272232701e-58	0.999999999011266	4.47446961481174e-12	1:167090225	rs2281963	chr1.4		1	167090225	1:167090225	1.01596e-42	1:167467033	3.01756557238756e-15	5596	6326	0.999999999999995	0.99989709381156	166167103	168166391	ENSG00000143167	ENSG00000143167	protein_coding	167090377	-1	152	152	-376656	0	0	7	166167103	168166391	1999288	118286
ASTCO_Ferreira_30929738_1	Asthma CO (Ferreira, EUR)	IMD	Mono_C_BP	Mono_C_BP	Monocyte	Sorted cell	ENSG00000143178	TBX19	5788	6.76749022910303e-11	8.93303833234215e-10	0.068757272673659	0.907543646123164	0.0236990802421996	1:167463712	rs1773542	chr1.4		1	167463712	1:168262781	1.76923e-07	1:167467033	3.01756557238756e-15	6090	6673	0.997581900973405	0.999897093882409	167281410	169280250	ENSG00000143178	ENSG00000143178	protein_coding	168280877	1	-817165	-18096	-813844	16	0	16	167281410	169280250	1998840	118290
ASTCO_Ferreira_30929738_1	Asthma CO (Ferreira, EUR)	IMD	Mono_C_BP	Mono_C_BP	Monocyte	Sorted cell	ENSG00000197965	MPZL1	5266	1.65305266273307e-10	8.13739691614293e-10	0.167949105991497	0.826743770521277	0.00530712250818279	1:167467033	rs1617333	chr1.4		1	167467033	1:167790182	1.63326e-08	1:167467033	3.01756557238756e-15	5529	6079	0.993800907611072	0.999897093819186	166721246	168720702	ENSG00000197965	ENSG00000197965	protein_coding	167721982	1	-254949	68200	-254949	5	0	5	166721246	168720702	1999456	118287
ASTCO_Ferreira_30929738_1	Asthma CO (Ferreira, EUR)	IMD	Mono_C_BP	Mono_C_BP	Monocyte	Sorted cell	ENSG00000152382	TADA1	5488	3.24783157630637e-14	9.84223709699107e-10	3.29977635877982e-05	0.99996506596509	1.93528706675648e-06	1:167467063	rs1617988	chr1.4		1	167467063	1:166899672	5.25568e-11	1:167467033	3.01756557238756e-15	5723	6508	0.999998710218871	0.999897093810856	165876407	167876188	ENSG00000152382	ENSG00000152382	protein_coding	166876264	-1	-590799	-23408	-590769	10	0	10	165876407	167876188	1999781	118285
ASTCO_Ferreira_30929738_1	Asthma CO (Ferreira, EUR)	IMD	Mono_C_BP	Mono_C_BP	Monocyte	Sorted cell	ENSG00000213064	SFT2D2	5682	3.07927238949823e-13	9.83935882780627e-10	0.000312852128890817	0.999672610053083	1.45368337837416e-05	1:167467063	rs1617988	chr1.4		1	167467063	1:168233725	4.42259e-10	1:167467033	3.01756557238756e-15	5962	6505	0.999991223506182	0.999897093882409	167227219	169225930	ENSG00000213064	ENSG00000213064	protein_coding	168226004	1	-758941	7721	-758971	14	0	14	167227219	169225930	1998711	118289
ASTCO_Ferreira_30929738_1	Asthma CO (Ferreira, EUR)	IMD	Mono_C_BP	Mono_C_BP	Monocyte	Sorted cell	ENSG00000143155	TIPRL	5587	6.78990364590126e-24	9.84258088983896e-10	6.89849919974312e-15	0.999999999012488	3.24597889655693e-12	1:168203027	rs10157191	chr1.4		1	168203027	1:168207993	3.86187e-20	1:167467033	3.01756557238756e-15	5872	6427	0.999982677242332	0.999897093879935	167178994	169178135	ENSG00000143155	ENSG00000143155	protein_coding	168178962	1	24065	29031	-711929	0	0	12	167178994	169178135	1999141	118288
ASTCO_Ferreira_30929738_1	Asthma CO (Ferreira, EUR)	IMD	Mono_C_BP	Mono_C_BP	Monocyte	Sorted cell	ENSG00000234741	GAS5	4038	3.49703962752962e-13	2.50265300105166e-12	0.122126873301802	0.873992016253804	0.00388111044154383	1:173162354	rs10158467	chr1.5		1	173162354	1:173862207	2.10908e-08	1:173162354	1.5826522055199e-17	4282	4459	0.994388383075002	0.99999999999983	172869708	174868179	ENSG00000234741	ENSG00000234741	lncRNA	173867989	-1	705635	5782	705635	11	1	11	172869708	174868179	1998471	118294
ASTCO_Ferreira_30929738_1	Asthma CO (Ferreira, EUR)	IMD	Mono_C_BP	Mono_C_BP	Monocyte	Sorted cell	ENSG00000117592	PRDX6	3827	1.32367696654747e-13	2.72424057617613e-12	0.0462266795705259	0.95137987394606	0.00239344648055692	1:173172821	rs7521390	chr1.5		1	173172821	1:173458984	2.98247e-07	1:173162354	1.5826522055199e-17	3993	4218	0.997283213576722	0.999999999999831	172477937	174475414	ENSG00000117592	ENSG00000117592	protein_coding	173477335	1	-304514	-18351	-314981	2	0	2	172477706	174475414	1997708	118293
ASTCO_Ferreira_30929738_1	Asthma CO (Ferreira, EUR)	IMD	Mono_C_BP	Mono_C_BP	Monocyte	Sorted cell	ENSG00000077157	PPP1R12B	4945	5.37030931908075e-16	3.5447752650096e-05	1.51493901398068e-11	0.999964438632334	1.13599866803036e-07	1:202403836	rs3855875	chr1.6		1	202403836	1:202403836	2.57569e-16	1:203124073	3.66068505264427e-10	5171	5428	0.992670196763621	0.999997347379932	201348876	203348580	ENSG00000077157	ENSG00000077157	protein_coding	202348699	1	55137	55137	775374	0	0	18	201348876	203348580	1999704	118296
ASTCO_Ferreira_30929738_1	Asthma CO (Ferreira, EUR)	IMD	Mono_C_BP	Mono_C_BP	Monocyte	Sorted cell	ENSG00000143847	PPFIA4	4893	1.78953676724028e-86	3.54475913175757e-05	5.04822208611039e-82	0.999964441216592	1.11192084201742e-07	1:203063025	rs4950913	chr1.6		1	203063025	1:203063025	3.99728e-50	1:203124073	3.66068505264427e-10	5139	5406	0.999999999999991	0.999999225404719	202026525	204026043	ENSG00000143847	ENSG00000143847	protein_coding	203026491	1	36534	36534	97582	0	0	0	202026525	204026043	1999518	118297
ASTCO_Ferreira_30929738_1	Asthma CO (Ferreira, EUR)	IMD	Mono_C_BP	Mono_C_BP	Monocyte	Sorted cell	ENSG00000163485	ADORA1	4942	1.91627125219489e-80	3.42215055436722e-06	5.40573625076052e-76	0.0947271683877871	0.905269409461647	1:203119486	rs6696205	chr1.6		1	203119486	1:203118529	2.46321e-48	1:203124073	3.66068505264427e-10	5188	5446	1.00000000000001	0.999999212005257	202091755	204089609	ENSG00000163485	ENSG00000163485	protein_coding	203127726	1	-8240	-9197	-3653	0	0	0	202091755	204089609	1997854	118298
ASTCO_Ferreira_30929738_1	Asthma CO (Ferreira, EUR)	IMD	Mono_C_BP	Mono_C_BP	Monocyte	Sorted cell	ENSG00000143851	PTPN7	5120	4.44317695597497e-08	3.54009984448634e-05	0.00125339912051565	0.998645223832063	6.59316172088714e-05	1:203124073	rs12023876	chr1.6		1	203124073	1:202160077	1.09808e-18	1:203124073	3.66068505264427e-10	5365	5624	0.999679238780303	0.999997295075291	201161686	203161543	ENSG00000143851	ENSG00000143851	protein_coding	202160602	-1	-963471	525	-963471	22	0	22	201161686	203161543	1999857	118295
ASTCO_Ferreira_30929738_1	Asthma CO (Ferreira, EUR)	IMD	Mono_C_BP	Mono_C_BP	Monocyte	Sorted cell	ENSG00000226251	LINC02608	6050	1.62817997332324e-15	0.000742574114581655	2.19098021645714e-12	0.999253896661319	3.52922190868334e-06	1:212283895	rs6661987	chr1.7		1	212283895	1:212283895	3.24216e-19	1:212883085	1.94369449466093e-09	6330	6662	0.99864567695844	0.966750081490191	211285892	213283720	ENSG00000226251	ENSG00000226251	lncRNA	212285083	-1	1188	1188	-598002	0	0	24	211285892	213283720	1997828	118300
ASTCO_Ferreira_30929738_1	Asthma CO (Ferreira, EUR)	IMD	Mono_C_BP	Mono_C_BP	Monocyte	Sorted cell	ENSG00000123685	BATF3	5729	1.33404968227883e-12	0.000742582586642507	1.79515673096931e-09	0.999252226190602	5.18942626268682e-06	1:212699732	rs2202683	chr1.7		1	212699732	1:212699732	3.52909e-18	1:212883085	1.94369449466093e-09	5977	6341	0.999999999936789	0.966751522667504	211699848	213699749	ENSG00000123685	ENSG00000123685	protein_coding	212699840	-1	108	108	-183245	0	0	5	211699848	213699749	1999901	118303
ASTCO_Ferreira_30929738_1	Asthma CO (Ferreira, EUR)	IMD	Mono_C_BP	Mono_C_BP	Monocyte	Sorted cell	ENSG00000203705	TATDN3	5710	1.54245229389171e-10	0.00074257956187666	2.07560315557422e-07	0.999253251318877	3.9614046871281e-06	1:212788339	rs6702544	chr1.7		1	212788339	1:212788339	7.30795e-13	1:212883085	1.94369449466093e-09	5942	6316	0.999999994009567	0.96675200315651	211793526	213791604	ENSG00000203705	ENSG00000203705	protein_coding	212791894	1	-3555	-3555	91191	1	1	3	211793435	213791604	1998169	118305
ASTCO_Ferreira_30929738_1	Asthma CO (Ferreira, EUR)	IMD	Mono_C_BP	Mono_C_BP	Monocyte	Sorted cell	ENSG00000117697	NSL1	5710	4.80834072396873e-15	0.000742578382945869	6.47035063532808e-12	0.999251661291136	5.76031944579977e-06	1:212791942	rs61736926	chr1.7		1	212791942	1:212791942	1.32817e-19	1:212883085	1.94369449466093e-09	5942	6316	0.999999999999323	0.96675200315651	211793526	213791604	ENSG00000117697	ENSG00000117697	protein_coding	212791777	-1	-165	-165	-91308	1	1	4	211793435	213791604	1998169	118304
ASTCO_Ferreira_30929738_1	Asthma CO (Ferreira, EUR)	IMD	Mono_C_BP	Mono_C_BP	Monocyte	Sorted cell	ENSG00000198468	FLVCR1-DT	5647	5.67184196896846e-161	0.000742581315875654	7.63231877537734e-158	0.999255149326829	2.26935731474844e-06	1:212859226	rs12023052	chr1.7		1	212859226	1:212859226	1.1044e-69	1:212883085	1.94369449466093e-09	5881	6268	1.00000000000002	0.966751592814306	211858283	213857758	ENSG00000198468	ENSG00000198468	lncRNA	212858157	-1	-1069	-1069	-24928	1	1	1	211858283	213857758	1999475	118307
ASTCO_Ferreira_30929738_1	Asthma CO (Ferreira, EUR)	IMD	Mono_C_BP	Mono_C_BP	Monocyte	Sorted cell	ENSG00000185523	SPATA45	5670	4.92308911256679e-07	0.000742067736491332	0.000662475891000091	0.998563997489708	3.09665738895605e-05	1:212883085	rs12750027	chr1.7		1	212883085	1:212857192	6.20668e-09	1:212883085	1.94369449466093e-09	5904	6286	0.999976034092036	0.966751650468625	211848379	213846544	ENSG00000185523	ENSG00000185523	protein_coding	212847649	-1	-35436	-9543	-35436	2	0	2	211848379	213846544	1998165	118306
ASTCO_Ferreira_30929738_1	Asthma CO (Ferreira, EUR)	IMD	Mono_C_BP	Mono_C_BP	Monocyte	Sorted cell	ENSG00000230063		6024	3.67386359072932e-06	0.000738743169401909	0.00494378713226556	0.994099893217631	0.000213902617110735	1:212883085	rs12750027	chr1.7		1	212883085	1:212276061	4.83696e-09	1:212883085	1.94369449466093e-09	6301	6635	0.997760348754092	0.966750255559091	211297485	213297057	ENSG00000230063	ENSG00000230063	lncRNA	212297448	1	585637	-21387	585637	22	2	22	211297485	213297057	1999572	118301
ASTCO_Ferreira_30929738_1	Asthma CO (Ferreira, EUR)	IMD	Mono_C_BP	Mono_C_BP	Monocyte	Sorted cell	ENSG00000260805	RP11-61J19.4	5741	0.000153339232347975	0.000583058411654925	0.206341334405518	0.784577369107082	0.00834489884339732	1:212883085	rs12750027	chr1.7		1	212883085	1:212584549	5.2874e-07	1:212883085	1.94369449466093e-09	5994	6335	0.992163373122258	0.966752067912391	211560887	213559397	ENSG00000260805	ENSG00000260805	lncRNA	212559731	-1	-323354	-24818	-323354	11	0	11	211560887	213559397	1998510	118302
ASTCO_Ferreira_30929738_1	Asthma CO (Ferreira, EUR)	IMD	Mono_C_BP	Mono_C_BP	Monocyte	Sorted cell	ENSG00000174606	ANGEL2	5445	5.97182815492104e-10	0.000742606829160873	8.03567441375278e-07	0.999249552686712	7.03631950376492e-06	1:213032556	rs7540350	chr1.7		1	213032556	1:213032556	1.00573e-12	1:212883085	1.94369449466093e-09	5673	6087	0.999850887618247	0.966750496783628	212016139	214015501	ENSG00000174606	ENSG00000174606	protein_coding	213015867	-1	-16689	-16689	132782	0	0	2	212016139	214015501	1999362	118308
ASTCO_Ferreira_30929738_1	Asthma CO (Ferreira, EUR)	IMD	Mono_C_BP	Mono_C_BP	Monocyte	Sorted cell	ENSG00000071054	MAP4K4	5461	4.44990550912674e-67	1.36007618978632e-64	0.00326053471369469	0.996554640557478	0.000184824728824646	2:102319699	rs72823641	chr2.2		2	102319699	2:101491941	2.21438e-09	2:102319699	1.8325171782497e-70	5679	5897	0.999868366808294	0.999938881452857	100697260	102696559	ENSG00000071054	ENSG00000071054	protein_coding	101697707	1	621992	-205766	621992	8	0	8	100697260	102696559	1999299	118629
ASTCO_Ferreira_30929738_1	Asthma CO (Ferreira, EUR)	IMD	Mono_C_BP	Mono_C_BP	Monocyte	Sorted cell	ENSG00000115594	IL1R1	5094	1.13924911709666e-65	1.24666057815211e-64	0.0834750600034341	0.913446968606233	0.00307797139031976	2:102319699	rs72823641	chr2.2		2	102319699	2:102092270	2.63294e-08	2:102319699	1.8325171782497e-70	5305	5492	0.998144722896796	0.999938881452857	101066577	103064456	ENSG00000115594	ENSG00000115594	protein_coding	102142746	1	176953	-50476	176953	3	0	3	101066577	103064456	1997879	118631
ASTCO_Ferreira_30929738_1	Asthma CO (Ferreira, EUR)	IMD	Mono_C_BP	Mono_C_BP	Monocyte	Sorted cell	ENSG00000115604	IL18R1	4904	2.1835431613576e-67	1.36248548668536e-64	0.00159992572018776	0.998320190435538	7.98838442811874e-05	2:102319699	rs72823641	chr2.2		2	102319699	2:102358876	9.04047e-09	2:102319699	1.8325171782497e-70	5112	5300	0.99701736806554	0.999938881452857	101312463	103311417	ENSG00000115604	ENSG00000115604	protein_coding	102355796	1	-36097	3080	-36097	0	0	0	101312463	103311417	1998954	118632
ASTCO_Ferreira_30929738_1	Asthma CO (Ferreira, EUR)	IMD	Mono_C_BP	Mono_C_BP	Monocyte	Sorted cell	ENSG00000135953	MFSD9	4689	2.39572373463527e-67	1.36228705312177e-64	0.00175539466741025	0.998174814382896	6.97909497027419e-05	2:102319699	rs72823641	chr2.2		2	102319699	2:102735277	2.19099e-09	2:102319699	1.8325171782497e-70	4922	5014	0.999587751148147	0.999938881452857	101740535	103736037	ENSG00000135953	ENSG00000135953	protein_coding	102736888	-1	417189	1611	417189	7	0	7	101737459	103736037	1998578	118633
ASTCO_Ferreira_30929738_1	Asthma CO (Ferreira, EUR)	IMD	Mono_C_BP	Mono_C_BP	Monocyte	Sorted cell	ENSG00000281162	LINC01127	5171	7.40324716143334e-95	1.36477783549939e-64	5.42450717535619e-31	1	2.74285921249373e-32	2:102319699	rs72823641	chr2.2		2	102319699	2:101975535	2.12958e-30	2:102319699	1.8325171782497e-70	5377	5572	1	0.999938881452857	100962080	102961915	ENSG00000281162	ENSG00000281162	lncRNA	101962056	1	357643	13479	357643	6	0	6	100962080	102961915	1999835	118630
ASTCO_Ferreira_30929738_1	Asthma CO (Ferreira, EUR)	IMD	Mono_C_BP	Mono_C_BP	Monocyte	Sorted cell	ENSG00000153208	MERTK	4387	1.51812682274363e-10	0.00254224655422413	5.95624745304517e-08	0.997429759398314	2.79343331751522e-05	2:111983021	rs57297275	chr2.3		2	111983021	2:111983021	9.06147e-14	2:111511155	9.39996422180692e-09	5107	4990	0.999999944410595	0.990468433938522	110898744	112897642	ENSG00000153208	ENSG00000153208	protein_coding	111898607	1	84414	84414	-387452	2	2	3	110898744	112897642	1998898	118634
ASTCO_Ferreira_30929738_1	Asthma CO (Ferreira, EUR)	IMD	Mono_C_BP	Mono_C_BP	Monocyte	Sorted cell	ENSG00000153214	TMEM87B	4402	1.40211551168846e-29	0.00254196202275624	5.50173865620004e-27	0.997436373757424	2.16642198176017e-05	2:112056315	rs62157782	chr2.3		2	112056315	2:112056315	1.49751e-30	2:111511155	9.39996422180692e-09	5099	4987	1	0.990484365660942	111055508	113054859	ENSG00000153214	ENSG00000153214	protein_coding	112055269	1	1046	1046	-544114	1	1	6	111055508	113054859	1999351	118635
ASTCO_Ferreira_30929738_1	Asthma CO (Ferreira, EUR)	IMD	Mono_C_BP	Mono_C_BP	Monocyte	Sorted cell	ENSG00000169629	RGPD8	5046	3.73915893791913e-45	0.00254268659359904	1.46679986085825e-42	0.997446839059028	1.04743473736673e-05	2:112432634	rs13422242	chr2.3		2	112432634	2:112432634	4.43972e-39	2:111511155	9.39996422180692e-09	5638	5648	0.999988764125441	0.990495578262303	111435584	113434151	ENSG00000169629	ENSG00000169629	protein_coding	112433645	-1	1011	1011	922490	0	0	12	111435584	113434163	1998579	118636
ASTCO_Ferreira_30929738_1	Asthma CO (Ferreira, EUR)	IMD	Mono_C_BP	Mono_C_BP	Monocyte	Sorted cell	ENSG00000124019	FAM124B	5735	3.61025768512055e-06	0.000441408497284563	0.00810685832311351	0.991185273823171	0.000262849098746622	2:223799333	rs6755248	chr2.4		2	223799333	2:224399881	8.72155e-09	2:223799333	8.36858944974645e-09	5956	6271	0.990710389658316	0.999029102230134	223403266	225399485	ENSG00000124019	ENSG00000124019	protein_coding	224402107	-1	602774	2226	602774	6	0	6	223403266	225399485	1996219	118637
ASTCO_Ferreira_30929738_1	Asthma CO (Ferreira, EUR)	IMD	Mono_C_BP	Mono_C_BP	Monocyte	Sorted cell	ENSG00000168958	MFF	6629	1.83090799640709e-14	1.39057546639987e-10	0.000131647587175069	0.999864022168385	4.33010536329981e-06	2:227805721	rs10187276	chr2.5		2	227805721	2:227341541	2.99525e-11	2:227805721	1.92838730182301e-16	6895	7388	0.976283119208676	0.999999999993759	226325239	228325144	ENSG00000168958	ENSG00000168958	protein_coding	227325251	1	480470	16290	480470	6	0	6	226325239	228325144	1999905	118638
ASTCO_Ferreira_30929738_1	Asthma CO (Ferreira, EUR)	IMD	Mono_C_BP	Mono_C_BP	Monocyte	Sorted cell	ENSG00000006607	FARP2	5687	1.77097108427174e-68	3.73220151543366e-36	4.74511110117788e-33	1	1.69410589035797e-34	2:241759225	rs34290285	chr2.6		2	241759225	2:241306473	2.47247e-32	2:241759225	9.49212658240236e-43	6061	6652	0.999999997641203	0.999415591564507	240356380	242146741	ENSG00000006607	ENSG00000006607	protein_coding	241356285	1	402940	-49812	402940	15	4	15	240356380	242179925	1823545	118642
ASTCO_Ferreira_30929738_1	Asthma CO (Ferreira, EUR)	IMD	Mono_C_BP	Mono_C_BP	Monocyte	Sorted cell	ENSG00000115677	HDLBP	5831	5.51114653209655e-39	3.72649906507142e-36	0.00147664763258532	0.998471992009794	5.13603576192407e-05	2:241759225	rs34290285	chr2.6		2	241759225	2:241454380	5.28018e-10	2:241759225	9.49212658240236e-43	6209	6812	0.947417657969444	0.999415591564507	240317118	242146741	ENSG00000115677	ENSG00000115677	protein_coding	241315672	-1	-443553	-138708	-443553	19	5	19	240317118	242179925	1862807	118641
ASTCO_Ferreira_30929738_1	Asthma CO (Ferreira, EUR)	IMD	Mono_C_BP	Mono_C_BP	Monocyte	Sorted cell	ENSG00000122085	MTERF4	6830	8.55676839737228e-47	3.73220151531013e-36	2.29268659850965e-11	0.999999999966874	1.0203940439219e-11	2:241759225	rs34290285	chr2.6		2	241759225	2:241081108	9.38092e-18	2:241759225	9.49212658240236e-43	7209	7955	0.999999999998961	0.999415591564507	240102432	242101996	ENSG00000122085	ENSG00000122085	protein_coding	241102287	-1	-656938	21179	-656938	24	0	24	240102432	242101996	1999564	118639
ASTCO_Ferreira_30929738_1	Asthma CO (Ferreira, EUR)	IMD	Mono_C_BP	Mono_C_BP	Monocyte	Sorted cell	ENSG00000168385	SEPTIN2	5837	1.13300340375695e-63	3.73220151543371e-36	3.03575088073798e-28	1	1.20214941619102e-29	2:241759225	rs34290285	chr2.6		2	241759225	2:241355498	1.39785e-33	2:241759225	9.49212658240236e-43	6215	6818	1	0.999415591564507	240315213	242146741	ENSG00000168385	ENSG00000168385	protein_coding	241315925	1	443300	39573	443300	18	2	18	240315213	242179925	1864712	118640
ASTCO_Ferreira_30929738_1	Asthma CO (Ferreira, EUR)	IMD	Mono_C_BP	Mono_C_BP	Monocyte	Sorted cell	ENSG00000168395	ING5	4305	1.79425050824845e-37	3.54648584591526e-36	0.0480748561091547	0.950236268004111	0.00168887588673159	2:241759225	rs34290285	chr2.6		2	241759225	2:241696655	1.87698e-07	2:241759225	9.49212658240236e-43	4616	5115	0.960522612932184	0.999415591564507	240687192	242146741	ENSG00000168395	ENSG00000168395	protein_coding	241702039	1	57186	-5384	57186	4	0	4	240687192	242179925	1492733	118644
ASTCO_Ferreira_30929738_1	Asthma CO (Ferreira, EUR)	IMD	Mono_C_BP	Mono_C_BP	Monocyte	Sorted cell	ENSG00000168397	ATG4B	4556	3.25374156335833e-46	3.73220151509729e-36	8.71802219120052e-11	0.999999999909875	2.94051229048088e-12	2:241759225	rs34290285	chr2.6		2	241759225	2:241674499	1.56092e-17	2:241759225	9.49212658240236e-43	4892	5404	0.999999999989791	0.999415591564507	240637400	242146741	ENSG00000168397	ENSG00000168397	protein_coding	241637693	1	121532	36806	121532	6	0	6	240637400	242179925	1542525	118643
ASTCO_Ferreira_30929738_1	Asthma CO (Ferreira, EUR)	IMD	Mono_C_BP	Mono_C_BP	Monocyte	Sorted cell	ENSG00000180902	D2HGDH	4205	8.00715379305226e-41	3.7320326890538e-36	2.14542375590932e-05	0.999954717277569	2.38284848750744e-05	2:241759225	rs34290285	chr2.6		2	241759225	2:241758583	2.81721e-12	2:241759225	9.49212658240236e-43	4495	4972	0.999999351467412	0.999415591564507	240734920	242146741	ENSG00000180902	ENSG00000180902	protein_coding	241734630	1	24595	23953	24595	2	2	2	240734805	242179925	1445120	118645
ASTCO_Ferreira_30929738_1	Asthma CO (Ferreira, EUR)	IMD	Mono_C_BP	Mono_C_BP	Monocyte	Sorted cell	ENSG00000204099	NEU4	3993	8.70208718187683e-61	3.73220151543382e-36	2.33162307712786e-25	1	1.24193253265821e-26	2:241759225	rs34290285	chr2.6		2	241759225	2:241816853	7.30287e-31	2:241759225	9.49212658240236e-43	4266	4732	0.999999999999998	0.999415591564507	240809080	242146741	ENSG00000204099	ENSG00000204099	protein_coding	241809193	1	-49968	7660	-49968	2	1	2	240809080	242179925	1370845	118647
ASTCO_Ferreira_30929738_1	Asthma CO (Ferreira, EUR)	IMD	Mono_C_BP	Mono_C_BP	Monocyte	Sorted cell	ENSG00000215692		4202	3.99633178925225e-42	3.73219736861002e-36	1.07077063570289e-06	0.999998888826006	4.04033597045047e-08	2:241759225	rs34290285	chr2.6		2	241759225	2:241816853	4.37803e-16	2:241759225	9.49212658240236e-43	4491	4968	0.999999961175498	0.999415591564507	240735871	242146741	ENSG00000215692	ENSG00000215692	lncRNA	241735498	-1	-23727	-81355	-23727	1	5	1	240735871	242179925	1444054	118646
ASTCO_Ferreira_30929738_1	Asthma CO (Ferreira, EUR)	IMD	Mono_C_BP	Mono_C_BP	Monocyte	Sorted cell	ENSG00000233806	LINC01237	3759	1.76883203697087e-41	3.73218324693546e-36	4.73937977265227e-06	0.999995104856795	1.55763431763606e-07	2:241759225	rs34290285	chr2.6		2	241759225	2:241979431	2.61627e-12	2:241759225	9.49212658240236e-43	4014	4462	0.999999318649566	0.999415591564507	240881489	242146741	ENSG00000233806	ENSG00000233806	lncRNA	241881366	1	-122141	98065	-122141	7	1	7	240881489	242179925	1298436	118649
ASTCO_Ferreira_30929738_1	Asthma CO (Ferreira, EUR)	IMD	Mono_C_BP	Mono_C_BP	Monocyte	Sorted cell	ENSG00000235151		3901	5.55363187091656e-55	3.73220151543366e-36	1.48803108512515e-19	1	5.56649933064597e-21	2:241759225	rs34290285	chr2.6		2	241759225	2:241816853	4.09489e-27	2:241759225	9.49212658240236e-43	4165	4623	1	0.999415591564507	240844420	242146741	ENSG00000235151	ENSG00000235151	lncRNA	241844357	1	-85132	-27504	-85132	4	0	4	240844420	242179925	1335505	118648
ASTCO_Ferreira_30929738_1	Asthma CO (Ferreira, EUR)	IMD	Mono_C_BP	Mono_C_BP	Monocyte	Sorted cell	ENSG00000261186	LINC03100	3113	8.53459070193728e-38	3.64373646988131e-36	0.0228674434288833	0.976295144845423	0.000837411725686854	2:241759225	rs34290285	chr2.6		2	241759225	2:242112585	6.49296e-11	2:241759225	9.49212658240236e-43	3348	3712	0.99863692695208	0.999415591564507	241088511	242146741	ENSG00000261186	ENSG00000261186	lncRNA	242088457	-1	329232	-24128	329232	13	1	13	241088511	242179925	1091414	118651
ASTCO_Ferreira_30929738_1	Asthma CO (Ferreira, EUR)	IMD	Mono_C_BP	Mono_C_BP	Monocyte	Sorted cell	ENSG00000289556		3118	3.30920860832417e-37	3.39049030666912e-36	0.0886663968877257	0.908436660963992	0.00289694214827965	2:241759225	rs34290285	chr2.6		2	241759225	2:242112585	4.94836e-10	2:241759225	9.49212658240236e-43	3353	3718	0.993284241060528	0.999415591564507	241086467	242146741	ENSG00000289556	ENSG00000289556	lncRNA	242085972	1	-326747	26613	-326747	12	2	12	241086467	242179925	1093458	118650
ASTCO_Ferreira_30929738_1	Asthma CO (Ferreira, EUR)	IMD	Mono_C_BP	Mono_C_BP	Monocyte	Sorted cell	ENSG00000152642	GPD1L	6056	2.80686202491976e-25	1.57649631905512e-11	1.78044311994063e-14	0.999999999983494	7.26372088699718e-13	3:32145764	rs35370467	chr3.1		3	32145764	3:32131174	1.7405e-21	3:33006170	1.9719259166888e-17	6272	6868	0.999999999999564	0.999999940335696	31105695	33105147	ENSG00000152642	ENSG00000152642	protein_coding	32106620	1	39144	24554	899550	0	0	13	31105695	33105147	1999452	118670
ASTCO_Ferreira_30929738_1	Asthma CO (Ferreira, EUR)	IMD	Mono_C_BP	Mono_C_BP	Monocyte	Sorted cell	ENSG00000153551	CMTM7	5933	1.36005331419331e-23	1.5764962087709e-11	8.6270636529532e-13	0.999999999983295	7.75599042449091e-14	3:32413589	rs614004	chr3.1		3	32413589	3:32413589	2.85918e-18	3:33006170	1.9719259166888e-17	6131	6789	0.999999999999981	0.999999940335295	31391748	33391459	ENSG00000153551	ENSG00000153551	protein_coding	32391853	1	21736	21736	614317	0	0	8	31391748	33391459	1999711	118671
ASTCO_Ferreira_30929738_1	Asthma CO (Ferreira, EUR)	IMD	Mono_C_BP	Mono_C_BP	Monocyte	Sorted cell	ENSG00000144635	DYNC1LI1	5782	5.18848051743666e-30	1.57649620877239e-11	3.29114684100304e-19	0.999999999984169	6.7485548890849e-14	3:32579867	rs9852881	chr3.1		3	32579867	3:32579867	2.73145e-23	3:33006170	1.9719259166888e-17	5971	6731	1	0.999999940334934	31571029	33570591	ENSG00000144635	ENSG00000144635	protein_coding	32570858	-1	-9009	-9009	-435312	0	0	6	31571029	33570591	1999562	118672
ASTCO_Ferreira_30929738_1	Asthma CO (Ferreira, EUR)	IMD	Mono_C_BP	Mono_C_BP	Monocyte	Sorted cell	ENSG00000163539	CLASP2	4837	9.86622238926957e-18	1.57649519098176e-11	6.25832294058624e-07	0.999999354340995	1.98109447253397e-08	3:33006170	rs35570272	chr3.1		3	33006170	3:33759759	4.98866e-13	3:33006170	1.9719259166888e-17	5063	5501	0.993971859457828	0.999999940335991	32718833	34717993	ENSG00000163539	ENSG00000163539	protein_coding	33718254	-1	712084	-41505	712084	9	0	9	32718833	34717993	1999160	118675
ASTCO_Ferreira_30929738_1	Asthma CO (Ferreira, EUR)	IMD	Mono_C_BP	Mono_C_BP	Monocyte	Sorted cell	ENSG00000170266	GLB1	5559	2.86672050844138e-16	1.57646647884029e-11	1.81841256099735e-05	0.999981140400858	6.75457768504843e-07	3:33006170	rs35570272	chr3.1		3	33006170	3:33021392	1.35031e-11	3:33006170	1.9719259166888e-17	5740	6396	0.999998830071576	0.999999940334846	32097214	34096799	ENSG00000170266	ENSG00000170266	protein_coding	33097146	-1	90976	75754	90976	2	2	2	32097214	34096799	1999585	118674
ASTCO_Ferreira_30929738_1	Asthma CO (Ferreira, EUR)	IMD	Mono_C_BP	Mono_C_BP	Monocyte	Sorted cell	ENSG00000206557	TRIM71	5472	1.04777448948706e-12	1.46531643628861e-11	0.066462227034867	0.929468525077275	0.00406924787215793	3:33006170	rs35570272	chr3.1		3	33006170	3:32740299	1.7288e-08	3:33006170	1.9719259166888e-17	5646	6417	0.998529948092244	0.999999940334824	31818107	33817184	ENSG00000206557	ENSG00000206557	protein_coding	32817997	1	188173	-77698	188173	1	1	1	31818107	33817184	1999077	118673
ASTCO_Ferreira_30929738_1	Asthma CO (Ferreira, EUR)	IMD	Mono_C_BP	Mono_C_BP	Monocyte	Sorted cell	ENSG00000170248	PDCD6IP	4822	2.04676896449667e-73	1.57649620877353e-11	1.29830249706501e-62	0.999999999984141	9.96055307529108e-14	3:33805075	rs7615676	chr3.1		3	33805075	3:33805075	1.19389e-44	3:33006170	1.9719259166888e-17	5058	5443	1.00000000000001	0.999999940336129	32799627	34798243	ENSG00000170248	ENSG00000170248	protein_coding	33798630	1	6445	6445	-792460	0	0	11	32799627	34798243	1998616	118676
ASTCO_Ferreira_30929738_1	Asthma CO (Ferreira, EUR)	IMD	Mono_C_BP	Mono_C_BP	Monocyte	Sorted cell	ENSG00000271643	PDCD6IP-DT	4822	1.80131381749741e-28	1.57649620877351e-11	1.1426058670133e-17	0.999999999984134	9.96691263412412e-14	3:33831799	rs10212552	chr3.1		3	33831799	3:33831799	1.37792e-21	3:33006170	1.9719259166888e-17	5058	5443	0.999999999999997	0.999999940336129	32799627	34798243	ENSG00000271643	ENSG00000271643	lncRNA	33798247	-1	-33552	-33552	792077	1	1	10	32799627	34798243	1998616	118677
ASTCO_Ferreira_30929738_1	Asthma CO (Ferreira, EUR)	IMD	Mono_C_BP	Mono_C_BP	Monocyte	Sorted cell	ENSG00000173226	IQCB1	5680	1.29993864738688e-78	0.00012054535033877	1.07823825764531e-74	0.999867229113488	1.22255361672458e-05	3:121809539	rs6438669	chr3.2		3	121809539	3:121809539	4.03169e-49	3:121997324	2.93848481496958e-10	5995	6199	0.999999999999987	0.992939461612171	120835109	122834915	ENSG00000173226	ENSG00000173226	protein_coding	121835060	-1	25521	25521	-162264	0	0	2	120835109	122834915	1999806	118679
ASTCO_Ferreira_30929738_1	Asthma CO (Ferreira, EUR)	IMD	Mono_C_BP	Mono_C_BP	Monocyte	Sorted cell	ENSG00000145088	EAF2	5680	3.21958287338871e-07	0.000111208577688141	0.00267049328129074	0.922273204431703	0.0749447717510305	3:121900617	rs57636696	chr3.2		3	121900617	3:121935339	1.52288e-08	3:121997324	2.93848481496958e-10	5995	6199	0.968842831878484	0.992939461604476	120835189	122835176	ENSG00000145088	ENSG00000145088	protein_coding	121835209	1	65408	100130	162115	1	1	1	120835189	122835176	1999987	118680
ASTCO_Ferreira_30929738_1	Asthma CO (Ferreira, EUR)	IMD	Mono_C_BP	Mono_C_BP	Monocyte	Sorted cell	ENSG00000163406	SLC15A2	5652	2.71254391661013e-09	5.65423950079335e-05	2.24992554395597e-05	0.467928158886798	0.531992796750211	3:121916874	rs9845790	chr3.2		3	121916874	3:121935339	1.61241e-10	3:121997324	2.93848481496958e-10	5969	6163	0.94895664817551	0.992940179086666	120894866	122893708	ENSG00000163406	ENSG00000163406	protein_coding	121894401	1	22473	40938	102923	0	0	0	120894866	122893708	1998842	118681
ASTCO_Ferreira_30929738_1	Asthma CO (Ferreira, EUR)	IMD	Mono_C_BP	Mono_C_BP	Monocyte	Sorted cell	ENSG00000121552	CSTA	5463	5.24545557747718e-06	0.000114943034548342	0.0435086480112749	0.953393794367398	0.00297736913120199	3:121997324	rs1806656	chr3.2		3	121997324	3:122315878	4.39956e-10	3:121997324	2.93848481496958e-10	5757	5951	0.976723136903863	0.992940183772955	121326933	123324207	ENSG00000121552	ENSG00000121552	protein_coding	122325248	1	-327924	-9370	-327924	3	0	3	121326933	123324207	1997274	118682
ASTCO_Ferreira_30929738_1	Asthma CO (Ferreira, EUR)	IMD	Mono_C_BP	Mono_C_BP	Monocyte	Sorted cell	ENSG00000138463	SLC49A4	5159	3.74259041040606e-06	0.00011786814538155	0.030716561453161	0.967375631303943	0.00178619650710417	3:121997324	rs1806656	chr3.2		3	121997324	3:122863377	3.56556e-11	3:121997324	2.93848481496958e-10	5432	5676	0.947048308280793	0.99286560867496	121795314	123794631	ENSG00000138463	ENSG00000138463	protein_coding	122795069	1	-797745	68308	-797745	16	0	16	121795314	123794631	1999317	118688
ASTCO_Ferreira_30929738_1	Asthma CO (Ferreira, EUR)	IMD	Mono_C_BP	Mono_C_BP	Monocyte	Sorted cell	ENSG00000160124	MIX23	5454	1.55717051077279e-05	0.000104516234711681	0.129160158784822	0.866906650526668	0.00381310274869069	3:121997324	rs1806656	chr3.2		3	121997324	3:122341102	3.29729e-07	3:121997324	2.93848481496958e-10	5739	5934	0.994732879806639	0.992940172027965	121384229	123383197	ENSG00000160124	ENSG00000160124	protein_coding	122383231	-1	385907	42129	385907	4	0	4	121384229	123383197	1998968	118683
ASTCO_Ferreira_30929738_1	Asthma CO (Ferreira, EUR)	IMD	Mono_C_BP	Mono_C_BP	Monocyte	Sorted cell	ENSG00000173193	PARP14	5323	5.43475873808128e-06	0.000113472200185095	0.0450358158492764	0.940272597151554	0.0145726800402455	3:121997324	rs1806656	chr3.2		3	121997324	3:122721218	2.61873e-10	3:121997324	2.93848481496958e-10	5607	5842	0.986815076354704	0.992933441252671	121681325	123680803	ENSG00000173193	ENSG00000173193	protein_coding	122680839	1	-683515	40379	-683515	14	0	14	121681325	123680803	1999478	118687
ASTCO_Ferreira_30929738_1	Asthma CO (Ferreira, EUR)	IMD	Mono_C_BP	Mono_C_BP	Monocyte	Sorted cell	ENSG00000180353	HCLS1	5590	1.4285099114344e-08	9.01597841115793e-05	0.000118488365583379	0.747329261331367	0.252462076233839	3:121997324	rs1806656	chr3.2		3	121997324	3:121641380	3.65477e-12	3:121997324	2.93848481496958e-10	5841	6086	0.996766559683837	0.992939510184229	120661156	122660767	ENSG00000180353	ENSG00000180353	protein_coding	121660903	-1	-336421	19523	-336421	5	2	5	120661156	122660767	1999611	118678
ASTCO_Ferreira_30929738_1	Asthma CO (Ferreira, EUR)	IMD	Mono_C_BP	Mono_C_BP	Monocyte	Sorted cell	ENSG00000273033	LINC02035	5122	1.51782147589448e-07	0.000124513185219869	0.00121731873538484	0.99861691972578	4.10965714686142e-05	3:121997324	rs1806656	chr3.2		3	121997324	3:122927887	2.47401e-12	3:121997324	2.93848481496958e-10	5398	5635	0.997479443572689	0.99271675586837	121887891	123886675	ENSG00000273033	ENSG00000273033	lncRNA	122886941	1	-889617	40946	-889617	17	0	17	121887891	123886675	1998784	118689
ASTCO_Ferreira_30929738_1	Asthma CO (Ferreira, EUR)	IMD	Mono_C_BP	Mono_C_BP	Monocyte	Sorted cell	ENSG00000114030	KPNA1	5404	3.19671296770942e-09	0.000120543162052686	2.65152817873059e-05	0.999850761619447	2.17673999875904e-06	3:122409619	rs4306808	chr3.2		3	122409619	3:122409619	1.04275e-14	3:121997324	2.93848481496958e-10	5695	5892	0.999980461650681	0.992940184852148	121515026	123514608	ENSG00000114030	ENSG00000114030	protein_coding	122514939	-1	105320	105320	517615	3	3	9	121515026	123514608	1999582	118685
ASTCO_Ferreira_30929738_1	Asthma CO (Ferreira, EUR)	IMD	Mono_C_BP	Mono_C_BP	Monocyte	Sorted cell	ENSG00000196981	WDR5B	5439	2.18696797016417e-18	0.000120546519108019	1.81399137265264e-14	0.999879049312534	4.04168340340574e-07	3:122444175	rs4677952	chr3.2		3	122444175	3:122444175	4.62379e-20	3:121997324	2.93848481496958e-10	5730	5914	0.999999999997337	0.992940195981011	121416144	123413785	ENSG00000196981	ENSG00000196981	protein_coding	122416062	-1	-28113	-28113	418738	2	2	6	121416144	123413785	1997641	118684
ASTCO_Ferreira_30929738_1	Asthma CO (Ferreira, EUR)	IMD	Mono_C_BP	Mono_C_BP	Monocyte	Sorted cell	ENSG00000173200	PARP15	5408	3.87603048183416e-15	0.000120546602917418	3.21499027832737e-11	0.99987902041955	4.32945377392135e-07	3:122590295	rs7652279	chr3.2		3	122590295	3:122590295	5.7543e-17	3:121997324	2.93848481496958e-10	5696	5907	0.999999999997892	0.992940175476362	121578188	123577629	ENSG00000173200	ENSG00000173200	protein_coding	122577650	1	12645	12645	-580326	0	0	13	121578188	123577629	1999441	118686
ASTCO_Ferreira_30929738_1	Asthma CO (Ferreira, EUR)	IMD	Mono_C_BP	Mono_C_BP	Monocyte	Sorted cell	ENSG00000114626	ABTB1	5260	1.99831778509346e-58	4.97953026773244e-05	4.01009073422896e-54	0.999257508082148	0.000692696615183068	3:127675977	rs35703629	chr3.3		3	127675977	3:127675977	1.28655e-42	3:128150755	1.09855957320326e-09	5463	5674	1	0.999940238526895	126672939	128672783	ENSG00000114626	ENSG00000114626	protein_coding	127672952	1	3025	3025	477803	0	0	4	126672939	128672783	1999844	118690
ASTCO_Ferreira_30929738_1	Asthma CO (Ferreira, EUR)	IMD	Mono_C_BP	Mono_C_BP	Monocyte	Sorted cell	ENSG00000074416	MGLL	5145	1.98498198427667e-29	4.98321762581766e-05	3.98313458098749e-25	0.999949954141788	2.13681958003359e-07	3:127755187	rs664910	chr3.3		3	127755187	3:127755187	2.3331e-27	3:128150755	1.09855957320326e-09	5332	5599	1	0.999940726407559	127052574	129051731	ENSG00000074416	ENSG00000074416	protein_coding	127822515	-1	67328	67328	-328240	0	0	3	127052574	129051731	1999157	118691
ASTCO_Ferreira_30929738_1	Asthma CO (Ferreira, EUR)	IMD	Mono_C_BP	Mono_C_BP	Monocyte	Sorted cell	ENSG00000132394	EEFSEC	4887	1.15184801532841e-07	7.17860377587244e-06	0.00231133581472875	0.142337518188358	0.855343852208337	3:128150755	rs144609957	chr3.3		3	128150755	3:128150755	2.66594e-08	3:128150755	1.09855957320326e-09	5083	5331	0.998469224980916	0.999940823153976	127153533	129152900	ENSG00000132394	ENSG00000132394	protein_coding	128153481	1	-2726	-2726	-2726	0	0	0	127153533	129153001	1999468	118692
ASTCO_Ferreira_30929738_1	Asthma CO (Ferreira, EUR)	IMD	Mono_C_BP	Mono_C_BP	Monocyte	Sorted cell	ENSG00000163902	RPN1	4652	1.06072132571751e-08	4.98218470121047e-05	0.000212845282961605	0.999729590027163	7.73223565096015e-06	3:128150755	rs144609957	chr3.3		3	128150755	3:128630533	8.36147e-13	3:128150755	1.09855957320326e-09	4873	5221	0.99313409395427	0.999940638993182	127681663	129679462	ENSG00000163902	ENSG00000163902	protein_coding	128650818	-1	500063	20285	500063	5	0	5	127681663	129679462	1997799	118693
ASTCO_Ferreira_30929738_1	Asthma CO (Ferreira, EUR)	IMD	Mono_C_BP	Mono_C_BP	Monocyte	Sorted cell	ENSG00000177646	ACAD9	4359	2.68028361829699e-06	4.70644505714361e-05	0.0537827623466817	0.944395078802877	0.00177241411625241	3:128150755	rs144609957	chr3.3		3	128150755	3:128937379	5.24383e-07	3:128150755	1.09855957320326e-09	4581	4906	0.954942929961968	0.999940722066881	127879717	129879059	ENSG00000177646	ENSG00000177646	protein_coding	128879620	1	-728865	57759	-728865	12	0	12	127879717	129879059	1999342	118694
ASTCO_Ferreira_30929738_1	Asthma CO (Ferreira, EUR)	IMD	Mono_C_BP	Mono_C_BP	Monocyte	Sorted cell	ENSG00000288996		4589	1.04125165109598e-05	5.75885848161275e-05	0.152160584041813	0.84154325122337	0.00622816363348969	3:128163221	rs2955118	chr3.3		3	128163221	3:129320893	2.72105e-10	3:128163221	1.62871209272231e-09	4887	5377	0.99492390742297	0.999985965282328	128161503	130161044	ENSG00000288996	ENSG00000288996	lncRNA	129161108	1	-997887	159785	-997887	19	9	19	128161503	130161044	1999541	118696
ASTCO_Ferreira_30929738_1	Asthma CO (Ferreira, EUR)	IMD	Mono_C_BP	Mono_C_BP	Monocyte	Sorted cell	ENSG00000287110	ACAD9-DT	4359	1.62120214537078e-15	4.98328616740755e-05	3.25311579361172e-11	0.999949757548173	4.09557621409955e-07	3:128992585	rs71331686	chr3.3		3	128992585	3:128941714	5.28413e-17	3:128150755	1.09855957320326e-09	4581	4906	0.983554583983771	0.999940722066881	127879717	129879059	ENSG00000287110	ENSG00000287110	lncRNA	128879442	-1	-113143	-62272	728687	1	1	11	127879717	129879059	1999342	118695
ASTCO_Ferreira_30929738_1	Asthma CO (Ferreira, EUR)	IMD	Mono_C_BP	Mono_C_BP	Monocyte	Sorted cell	ENSG00000155893	PXYLP1	5422	1.2979500109138e-16	0.00132867742561519	9.75568554781851e-14	0.99866395921639	7.36335789511795e-06	3:141226843	rs967526	chr3.4		3	141226843	3:141226843	5.50221e-20	3:141431184	1.13911985575815e-08	5639	5986	0.999999990940818	0.997095785873166	140229419	142226687	ENSG00000155893	ENSG00000155893	protein_coding	141231825	1	-4982	-4982	199359	0	0	2	140229419	142227446	1998027	118697
ASTCO_Ferreira_30929738_1	Asthma CO (Ferreira, EUR)	IMD	Mono_C_BP	Mono_C_BP	Monocyte	Sorted cell	ENSG00000177311	ZBTB38	5418	1.41972413052587e-47	7.31420077709224e-05	1.06708979665325e-44	0.0530811367801372	0.946845721212098	3:141390506	rs6785012	chr3.4		3	141390506	3:141399186	2.37716e-36	3:141431184	1.13911985575815e-08	5638	5953	1	0.997096660850649	140324798	142323973	ENSG00000177311	ENSG00000177311	protein_coding	141368504	1	22002	30682	62680	0	0	0	140324798	142323973	1999175	118698
ASTCO_Ferreira_30929738_1	Asthma CO (Ferreira, EUR)	IMD	Mono_C_BP	Mono_C_BP	Monocyte	Sorted cell	ENSG00000114126	TFDP2	5028	0.000467517418015677	0.000844808085071328	0.351409828297994	0.6349760459576	0.0123018002413188	3:141431184	rs7625643	chr3.4		3	141431184	3:142149569	5.35933e-11	3:141431184	1.13911985575815e-08	5242	5517	0.990345765540561	0.997096010412439	141149873	143149429	ENSG00000114126	ENSG00000114126	protein_coding	142149544	-1	718360	-25	718360	9	0	9	141149873	143149429	1999556	118700
ASTCO_Ferreira_30929738_1	Asthma CO (Ferreira, EUR)	IMD	Mono_C_BP	Mono_C_BP	Monocyte	Sorted cell	ENSG00000155903	RASA2	5084	2.02569019596267e-05	0.00130639988608692	0.0152253259055947	0.981902437551042	0.00154557975531655	3:141576029	rs13062809	chr3.4		3	141576029	3:141576029	1.54138e-08	3:141431184	1.13911985575815e-08	5302	5599	0.999668944245602	0.997097189001297	140487200	142486580	ENSG00000155903	ENSG00000155903	protein_coding	141487027	1	89002	89002	-55843	1	1	0	140487200	142486580	1999380	118699
ASTCO_Ferreira_30929738_1	Asthma CO (Ferreira, EUR)	IMD	Mono_C_BP	Mono_C_BP	Monocyte	Sorted cell	ENSG00000288794		5422	6.46831280751291e-62	7.71386609809483e-22	8.38530605180008e-41	1	6.10018245223681e-24	3:188341655	rs13076750	chr3.6		3	188341655	3:188348649	2.12281e-36	3:188411191	2.07680806003644e-27	5703	6044	1	0.957209587752877	187300528	189299476	ENSG00000288794	ENSG00000288794	lncRNA	188300455	1	41200	48194	110736	0	0	0	187300528	189299476	1998948	118703
ASTCO_Ferreira_30929738_1	Asthma CO (Ferreira, EUR)	IMD	Mono_C_BP	Mono_C_BP	Monocyte	Sorted cell	ENSG00000035928	RFC1	6013	1.16097378008871e-45	2.08334638395828e-38	5.57263891514564e-08	0.999999942465978	1.80763731529407e-09	4:38797027	rs5743618	chr4.1		4	38797027	4:39332349	1.71974e-13	4:38797027	5.08269448898885e-45	6232	6667	0.981633564366857	0.999999442603337	38366778	40366153	ENSG00000035928	ENSG00000035928	protein_coding	39366362	-1	569335	34013	569335	8	0	8	38366778	40366153	1999375	118726
ASTCO_Ferreira_30929738_1	Asthma CO (Ferreira, EUR)	IMD	Mono_C_BP	Mono_C_BP	Monocyte	Sorted cell	ENSG00000065882	TBC1D1	7456	2.62295154862163e-43	2.0833194001453e-38	1.25900878339184e-05	0.999986988918442	4.20993721165721e-07	4:38797027	rs5743618	chr4.1		4	38797027	4:38003105	3.55293e-14	4:38797027	5.08269448898885e-45	7741	8159	0.999998292914468	0.999999442603335	36891108	38891028	ENSG00000065882	ENSG00000065882	protein_coding	37891084	1	905943	112021	905943	10	2	10	36891108	38891028	1999920	118721
ASTCO_Ferreira_30929738_1	Asthma CO (Ferreira, EUR)	IMD	Mono_C_BP	Mono_C_BP	Monocyte	Sorted cell	ENSG00000109814	UGDH	6060	1.2129807285905e-45	2.08334637575152e-38	5.82227068982441e-08	0.999999938523859	3.25342938646309e-09	4:38797027	rs5743618	chr4.1		4	38797027	4:39525021	1.42732e-14	4:38797027	5.08269448898885e-45	6279	6663	0.999999997335835	0.999999442603337	38528549	40528239	ENSG00000109814	ENSG00000109814	protein_coding	39527439	-1	730412	2418	730412	13	0	13	38528549	40528239	1999690	118728
ASTCO_Ferreira_30929738_1	Asthma CO (Ferreira, EUR)	IMD	Mono_C_BP	Mono_C_BP	Monocyte	Sorted cell	ENSG00000121895	TMEM156	6190	5.96532703799173e-40	2.02181760291661e-38	0.0286333887669222	0.97046451007386	0.00090210115922255	4:38797027	rs5743618	chr4.1		4	38797027	4:39023353	7.41816e-11	4:38797027	5.08269448898885e-45	6404	6859	0.999186643118443	0.999999442603337	38032999	40032397	ENSG00000121895	ENSG00000121895	protein_coding	39032409	-1	235382	9056	235382	3	0	3	38032999	40032768	1999769	118723
ASTCO_Ferreira_30929738_1	Asthma CO (Ferreira, EUR)	IMD	Mono_C_BP	Mono_C_BP	Monocyte	Sorted cell	ENSG00000157796	WDR19	6176	1.34354027015424e-49	2.08334650379989e-38	6.44895252755385e-12	0.999999999993165	3.81982981565037e-13	4:38797027	rs5743618	chr4.1		4	38797027	4:39283604	1.19346e-16	4:38797027	5.08269448898885e-45	6393	6848	0.985410791330016	0.999999442603337	38182612	40181881	ENSG00000157796	ENSG00000157796	protein_coding	39182529	1	-385502	101075	-385502	7	0	7	38182612	40181881	1999269	118725
ASTCO_Ferreira_30929738_1	Asthma CO (Ferreira, EUR)	IMD	Mono_C_BP	Mono_C_BP	Monocyte	Sorted cell	ENSG00000169299	PGM2	7378	4.84919333994295e-52	2.08334650990396e-38	2.3275980816875e-14	0.999999999999972	1.11185191281463e-15	4:38797027	rs5743618	chr4.1		4	38797027	4:37840964	1.72058e-19	4:38797027	5.08269448898885e-45	7669	8075	0.999999999983625	0.999999442603343	36826918	38826234	ENSG00000169299	ENSG00000169299	protein_coding	37826686	1	970341	14278	970341	12	0	12	36826918	38826234	1999316	118720
ASTCO_Ferreira_30929738_1	Asthma CO (Ferreira, EUR)	IMD	Mono_C_BP	Mono_C_BP	Monocyte	Sorted cell	ENSG00000174130	TLR6	6266	4.91590698769321e-40	4.60751983991925e-39	0.0235962043697166	0.219646038668931	0.756757756961346	4:38797027	rs5743618	chr4.1		4	38797027	4:38852562	1.97239e-07	4:38797027	5.08269448898885e-45	6462	6887	0.959962533344395	0.999999442603337	37856956	39856662	ENSG00000174130	ENSG00000174130	protein_coding	38856817	-1	59790	4255	59790	1	0	1	37856956	39856662	1999706	118722
ASTCO_Ferreira_30929738_1	Asthma CO (Ferreira, EUR)	IMD	Mono_C_BP	Mono_C_BP	Monocyte	Sorted cell	ENSG00000249685	RP11-360F5.3	6184	3.38143255166762e-84	2.08334650381407e-38	1.62307736398004e-46	1	6.21202406366206e-41	4:39139390	rs56119980	chr4.1		4	39139390	4:39139390	8.25169e-38	4:38797027	5.08269448898885e-45	6398	6872	0.999999999999995	0.999999442603337	38135134	40133550	ENSG00000249685	ENSG00000249685	lncRNA	39133913	1	5477	5477	-336886	0	0	5	38135134	40133550	1998416	118724
ASTCO_Ferreira_30929738_1	Asthma CO (Ferreira, EUR)	IMD	Mono_C_BP	Mono_C_BP	Monocyte	Sorted cell	ENSG00000163682	RPL9	6073	4.94637887862467e-80	2.08334650381407e-38	2.37424685215304e-42	1	6.53485024512293e-41	4:39450879	rs2687969	chr4.1		4	39450879	4:39450879	7.20764e-36	4:38797027	5.08269448898885e-45	6292	6692	0.99999999999968	0.999999442603337	38458991	40456821	ENSG00000163682	ENSG00000163682	protein_coding	39458922	-1	8043	8043	661895	0	0	10	38458991	40456821	1997830	118727
ASTCO_Ferreira_30929738_1	Asthma CO (Ferreira, EUR)	IMD	Mono_C_BP	Mono_C_BP	Monocyte	Sorted cell	ENSG00000164111	ANXA5	5886	2.53590359311714e-30	1.88068286490549e-14	1.34839511777258e-16	0.999999999999986	1.4488263903189e-15	4:121680626	rs1480287	chr4.2		4	121680626	4:121680626	5.97323e-23	4:122219915	1.07477807782223e-20	6105	6577	0.999999999999913	0.999999147070728	120697256	122696586	ENSG00000164111	ENSG00000164111	protein_coding	121696980	-1	16354	16354	-522935	0	0	8	120697256	122696586	1999330	118733
ASTCO_Ferreira_30929738_1	Asthma CO (Ferreira, EUR)	IMD	Mono_C_BP	Mono_C_BP	Monocyte	Sorted cell	ENSG00000123737	EXOSC9	5736	1.11295409310702e-16	1.86899624086184e-14	0.00591781907452518	0.993785374099619	0.000296806825838201	4:122219915	rs45613035	chr4.2		4	122219915	4:121797839	1.06921e-08	4:122219915	1.07477807782223e-20	5938	6404	0.999866909337368	0.999999147070728	120801413	122801311	ENSG00000123737	ENSG00000123737	protein_coding	121801323	1	418592	-3484	418592	5	0	5	120801413	122801311	1999898	118734
ASTCO_Ferreira_30929738_1	Asthma CO (Ferreira, EUR)	IMD	Mono_C_BP	Mono_C_BP	Monocyte	Sorted cell	ENSG00000170917	NUDT6	4979	4.47396192106972e-16	1.83265417197227e-14	0.0237890289987586	0.974458594184392	0.00175237681682867	4:122219915	rs45613035	chr4.2		4	122219915	4:123190212	3.3731e-08	4:122219915	1.07477807782223e-20	5194	5733	0.928757992976944	0.999999147070725	121924873	123922904	ENSG00000170917	ENSG00000170917	protein_coding	122922597	-1	702682	-267615	702682	7	1	7	121924873	123922904	1998031	118735
ASTCO_Ferreira_30929738_1	Asthma CO (Ferreira, EUR)	IMD	Mono_C_BP	Mono_C_BP	Monocyte	Sorted cell	ENSG00000145569	OTULINL	4835	2.66662829656923e-09	5.71033364586406e-09	0.314082937793856	0.672552335889257	0.0133647179399255	5:14610200	rs16903574	chr5.1		5	14610200	5:14558267	6.50489e-07	5:14610200	6.53702959226904e-15	5131	5257	0.961306388690593	0.999999998986859	13581983	15581598	ENSG00000145569	ENSG00000145569	protein_coding	14581792	1	28408	-23525	28408	0	0	0	13581983	15581598	1999615	118736
ASTCO_Ferreira_30929738_1	Asthma CO (Ferreira, EUR)	IMD	Mono_C_BP	Mono_C_BP	Monocyte	Sorted cell	ENSG00000154124	OTULIN	4842	3.42635266530666e-09	4.92357573872795e-09	0.403565398429759	0.579879408507558	0.0165551847127535	5:14610200	rs16903574	chr5.1		5	14610200	5:14712405	2.19907e-07	5:14610200	6.53702959226904e-15	5134	5284	0.983587425263675	0.999999998979291	13664809	15664564	ENSG00000154124	ENSG00000154124	protein_coding	14664718	1	-54518	47687	-54518	3	0	3	13664790	15664564	1999774	118737
ASTCO_Ferreira_30929738_1	Asthma CO (Ferreira, EUR)	IMD	Mono_C_BP	Mono_C_BP	Monocyte	Sorted cell	ENSG00000154122	ANKH	4611	2.54109708002016e-27	8.49020418906784e-09	2.99297520034305e-19	0.999999991481062	2.87346391218679e-11	5:14810101	rs31909	chr5.1		5	14810101	5:14810101	1.02544e-22	5:14610200	6.53702959226904e-15	4893	5101	0.999999999999983	0.999999998964266	13871816	15870822	ENSG00000154122	ENSG00000154122	protein_coding	14871778	-1	61677	61677	261578	0	0	5	13871816	15870822	1999006	118738
ASTCO_Ferreira_30929738_1	Asthma CO (Ferreira, EUR)	IMD	Mono_C_BP	Mono_C_BP	Monocyte	Sorted cell	ENSG00000134986	NREP	5834	1.72385269665612e-32	1.87223008358511e-30	0.0091203081691592	0.990531462058954	0.000348229771885971	5:111066174	rs1837253	chr5.2		5	111066174	5:111763459	4.58811e-09	5:111066174	5.46534780223294e-37	6334	6432	0.998153002209172	0.999999996570707	110997619	112995685	ENSG00000134986	ENSG00000134986	protein_coding	111757194	-1	691020	-6265	691020	9	0	9	110997619	112995685	1998066	118740
ASTCO_Ferreira_30929738_1	Asthma CO (Ferreira, EUR)	IMD	Mono_C_BP	Mono_C_BP	Monocyte	Sorted cell	ENSG00000164211	STARD4	5193	2.30208506344947e-32	1.86549833397818e-30	0.0121795355548956	0.986968919631007	0.000851544814092342	5:111066174	rs1837253	chr5.2		5	111066174	5:111510194	4.92089e-10	5:111066174	5.46534780223294e-37	5666	5730	0.999399193896214	0.999999996570698	110512750	112512004	ENSG00000164211	ENSG00000164211	protein_coding	111512535	-1	446361	2341	446361	8	1	8	110512750	112512004	1999254	118739
ASTCO_Ferreira_30929738_1	Asthma CO (Ferreira, EUR)	IMD	Mono_C_BP	Mono_C_BP	Monocyte	Sorted cell	ENSG00000197375	SLC22A5	3744	6.20189877141174e-109	5.55873238148015e-27	1.11570378744524e-82	1	2.79192507661717e-19	5:132341354	rs11242109	chr5.3		5	132341354	5:132341354	5.65389e-51	5:132581248	1.31179423560435e-32	4133	4162	0.99999999999999	0.999999999999758	131370213	133369096	ENSG00000197375	ENSG00000197375	protein_coding	132369710	1	-28356	-28356	211538	1	1	8	131370213	133369096	1998883	118742
ASTCO_Ferreira_30929738_1	Asthma CO (Ferreira, EUR)	IMD	Mono_C_BP	Mono_C_BP	Monocyte	Sorted cell	ENSG00000072682	P4HA2	3647	2.4504169411984e-44	5.55873238147992e-27	4.40822974202259e-18	1	2.93079663113837e-19	5:132581248	rs2299012	chr5.3		5	132581248	5:132295159	1.60448e-22	5:132581248	1.31179423560435e-32	4033	4058	0.999999997859127	0.999999999999758	131296686	133295277	ENSG00000072682	ENSG00000072682	protein_coding	132227853	-1	-353395	-67306	-353395	12	2	12	131296686	133295277	1998591	118741
ASTCO_Ferreira_30929738_1	Asthma CO (Ferreira, EUR)	IMD	Mono_C_BP	Mono_C_BP	Monocyte	Sorted cell	ENSG00000131437	KIF3A	4418	2.18355052774172e-27	3.13656398829262e-27	0.392814472417607	0.564172833113177	0.043012694469218	5:132581248	rs2299012	chr5.3		5	132581248	5:132737310	6.32671e-09	5:132581248	1.31179423560435e-32	4810	4880	0.955772584049413	0.999999999999758	131738504	133737628	ENSG00000131437	ENSG00000131437	protein_coding	132737546	-1	156298	236	156298	4	0	4	131738504	133737628	1999124	118744
ASTCO_Ferreira_30929738_1	Asthma CO (Ferreira, EUR)	IMD	Mono_C_BP	Mono_C_BP	Monocyte	Sorted cell	ENSG00000233006	MIR3936HG	3744	6.02359369767217e-29	5.49654287433898e-27	0.0108362721647493	0.988811581878195	0.000352145957050505	5:132581248	rs2299012	chr5.3		5	132581248	5:132347860	6.2232e-11	5:132581248	1.31179423560435e-32	4133	4162	0.993448181191332	0.999999999999758	131370213	133369096	ENSG00000233006	ENSG00000233006	lncRNA	132369916	-1	-211332	22056	-211332	7	2	7	131370213	133369096	1998883	118743
ASTCO_Ferreira_30929738_1	Asthma CO (Ferreira, EUR)	IMD	Mono_C_BP	Mono_C_BP	Monocyte	Sorted cell	ENSG00000272203		4574	1.40475047933271e-41	5.55873238147992e-27	2.52710579126443e-15	1	1.0794225559063e-16	5:132581248	rs2299012	chr5.3		5	132581248	5:132844029	2.0606e-22	5:132581248	1.31179423560435e-32	4969	5042	1	0.999999999999758	131819327	133817465	ENSG00000272203	ENSG00000272203	lncRNA	132818000	-1	236752	-26029	236752	7	1	7	131818966	133817465	1998499	118745
ASTCO_Ferreira_30929738_1	Asthma CO (Ferreira, EUR)	IMD	Mono_C_BP	Mono_C_BP	Monocyte	Sorted cell	ENSG00000164403	SHROOM1	4612	2.11285911470627e-88	5.55873238148015e-27	3.80097290120616e-62	1	1.26664510342816e-28	5:132844029	rs254290	chr5.3		5	132844029	5:132844029	7.59095e-46	5:132581248	1.31179423560435e-32	5005	5079	1.00000000000001	0.999999999999758	131832007	133830614	ENSG00000164403	ENSG00000164403	protein_coding	132830647	-1	-13382	-13382	249399	0	0	8	131832007	133830614	1998607	118746
ASTCO_Ferreira_30929738_1	Asthma CO (Ferreira, EUR)	IMD	Mono_C_BP	Mono_C_BP	Monocyte	Sorted cell	ENSG00000170606	HSPA4	4872	3.4542867641519e-57	5.55873238147992e-27	6.21416273908154e-31	1	5.42168332761971e-29	5:133108436	rs72801474	chr5.3		5	133108436	5:133108436	9.41593e-36	5:132581248	1.31179423560435e-32	5284	5338	1	0.999999999999758	132052335	134051462	ENSG00000170606	ENSG00000170606	protein_coding	133052013	1	56423	56423	-470765	0	0	20	132052335	134051462	1999127	118747
ASTCO_Ferreira_30929738_1	Asthma CO (Ferreira, EUR)	IMD	Mono_C_BP	Mono_C_BP	Monocyte	Sorted cell	ENSG00000013561	RNF14	5261	8.84767975739142e-52	5.93531719018431e-07	1.49068267024182e-45	0.999999403272732	3.19554346749042e-09	5:141988526	rs407749	chr5.4		5	141988526	5:141988526	1.42826e-39	5:142153497	1.22366024995119e-11	5820	5983	0.957265478874918	0.999999970612949	140958349	142958219	ENSG00000013561	ENSG00000013561	protein_coding	141969105	1	19421	19421	184392	1	1	4	140958349	142958219	1999870	118751
ASTCO_Ferreira_30929738_1	Asthma CO (Ferreira, EUR)	IMD	Mono_C_BP	Mono_C_BP	Monocyte	Sorted cell	ENSG00000113552	GNPDA1	5349	1.2736104169327e-09	5.92214049866475e-07	0.00214581566504237	0.997779210111985	7.43807353119379e-05	5:142153497	rs449454	chr5.4		5	142153497	5:142012892	3.49817e-12	5:142153497	1.22366024995119e-11	5937	6065	0.999853220154515	0.999999971390577	141014296	143012970	ENSG00000113552	ENSG00000113552	protein_coding	142013027	-1	-140470	135	-140470	2	0	2	141014296	143012970	1998674	118753
ASTCO_Ferreira_30929738_1	Asthma CO (Ferreira, EUR)	IMD	Mono_C_BP	Mono_C_BP	Monocyte	Sorted cell	ENSG00000113555	PCDH12	5267	3.29030201329713e-08	5.59470949989459e-07	0.0554359597547813	0.94260892534658	0.00195452252466699	5:142153497	rs449454	chr5.4		5	142153497	5:141946072	1.70621e-07	5:142153497	1.22366024995119e-11	5835	5992	0.925705335521329	0.999999970653686	140969974	142969500	ENSG00000113555	ENSG00000113555	protein_coding	141958202	-1	-195295	12130	-195295	5	1	5	140969974	142969500	1999526	118752
ASTCO_Ferreira_30929738_1	Asthma CO (Ferreira, EUR)	IMD	Mono_C_BP	Mono_C_BP	Monocyte	Sorted cell	ENSG00000120318	ARAP3	5319	7.86211983385773e-11	5.93447955852236e-07	0.000132463271748674	0.999858284335472	8.65886620207143e-06	5:142153497	rs449454	chr5.4		5	142153497	5:141679591	9.9895e-13	5:142153497	1.22366024995119e-11	5865	5993	0.999992159047254	0.999999971386341	140682237	142682171	ENSG00000120318	ENSG00000120318	protein_coding	141682230	-1	-471267	2639	-471267	13	0	13	140682237	142682171	1999934	118750
ASTCO_Ferreira_30929738_1	Asthma CO (Ferreira, EUR)	IMD	Mono_C_BP	Mono_C_BP	Monocyte	Sorted cell	ENSG00000131507	NDFIP1	5409	9.35328081511265e-11	5.75683437417926e-07	0.000157586780470106	0.969868158789927	0.0299736786526339	5:142153497	rs449454	chr5.4		5	142153497	5:142133453	5.46975e-11	5:142153497	1.22366024995119e-11	6013	6108	0.999854203807732	0.999999973481232	141110064	143108740	ENSG00000131507	ENSG00000131507	protein_coding	142108779	1	44718	24674	44718	1	0	1	141110064	143108740	1998676	118754
ASTCO_Ferreira_30929738_1	Asthma CO (Ferreira, EUR)	IMD	Mono_C_BP	Mono_C_BP	Monocyte	Sorted cell	ENSG00000178913	TAF7	4663	2.35018513270739e-07	3.51635250426854e-07	0.395966026290624	0.592422074033765	0.0116113130218474	5:142153497	rs449454	chr5.4		5	142153497	5:141298659	5.08596e-08	5:142153497	1.22366024995119e-11	5180	5235	0.935625170219061	0.999999948457126	140320993	142318877	ENSG00000178913	ENSG00000178913	protein_coding	141320784	-1	-832713	22125	-832713	45	1	45	140320993	142318877	1997884	118748
ASTCO_Ferreira_30929738_1	Asthma CO (Ferreira, EUR)	IMD	Mono_C_BP	Mono_C_BP	Monocyte	Sorted cell	ENSG00000197948	FCHSD1	5263	3.5173266915647e-09	5.89200183822108e-07	0.00592609387604645	0.992698784606412	0.00137452880003057	5:142153497	rs449454	chr5.4		5	142153497	5:141640533	4.09842e-10	5:142153497	1.22366024995119e-11	5810	5941	0.984525272272334	0.999999971336718	140651952	142651403	ENSG00000197948	ENSG00000197948	protein_coding	141651418	-1	-502079	10885	-502079	14	0	14	140651952	142651403	1999451	118749
ASTCO_Ferreira_30929738_1	Asthma CO (Ferreira, EUR)	IMD	Mono_C_BP	Mono_C_BP	Monocyte	Sorted cell	ENSG00000289306		5429	2.16906591010474e-12	6.60807180580007e-08	3.65450498818681e-06	0.109553820330267	0.890442459081858	5:142153497	rs449454	chr5.4		5	142153497	5:142116899	1.46861e-10	5:142153497	1.22366024995119e-11	6029	6117	0.968849170073827	0.999999974133171	141150056	143147803	ENSG00000289306	ENSG00000289306	lncRNA	142149435	1	4062	-32536	4062	0	0	0	141150056	143147803	1997747	118755
ASTCO_Ferreira_30929738_1	Asthma CO (Ferreira, EUR)	IMD	Mono_C_BP	Mono_C_BP	Monocyte	Sorted cell	ENSG00000188996	HUS1B	5231	7.78315127893459e-06	5.20961639051286e-05	0.129342209094583	0.865736384577221	0.00486152701301279	6:409119	rs9391997	chr6.1		6	409119	6:692700	1.04431e-08	6:409119	1.41451951733653e-10	5830	5983	0.988760121585166	0.987262031544839	156003	1656712	ENSG00000188996	ENSG00000188996	protein_coding	657100	-1	247981	-35600	247981	2	1	2	121120	1656712	1535592	118768
ASTCO_Ferreira_30929738_1	Asthma CO (Ferreira, EUR)	IMD	Mono_C_BP	Mono_C_BP	Monocyte	Sorted cell	ENSG00000112685	EXOC2	5404	5.9863522165533e-33	6.01712188178884e-05	9.94826222057005e-29	0.999939597606123	2.31175052121452e-07	6:692805	rs6936164	chr6.1		6	692805	6:692805	5.96781e-30	6:409119	1.41451951733653e-10	6004	6168	0.999999999999995	0.987261947499579	156003	1692798	ENSG00000112685	ENSG00000112685	protein_coding	693139	-1	334	334	284020	0	0	5	121120	1692798	1571678	118767
ASTCO_Ferreira_30929738_1	Asthma CO (Ferreira, EUR)	IMD	Mono_C_BP	Mono_C_BP	Monocyte	Sorted cell	ENSG00000272463	AL357054.4	5487	1.54393871429229e-14	6.01712117729056e-05	2.56575422576154e-10	0.999939566028911	2.62502724264532e-07	6:711150	rs2244443	chr6.1		6	711150	6:711150	9.81319e-18	6:409119	1.41451951733653e-10	6088	6256	0.999946999856751	0.987261906979516	156003	1711370	ENSG00000272463	ENSG00000272463	lncRNA	711811	-1	661	661	302692	0	0	6	121120	1711370	1590250	118769
ASTCO_Ferreira_30929738_1	Asthma CO (Ferreira, EUR)	IMD	Mono_C_BP	Mono_C_BP	Monocyte	Sorted cell	ENSG00000111886	GABRR2	4908	5.23374691314044e-39	5.93527962426867e-14	8.81802921591084e-26	0.999999999999943	1.73527062646177e-16	6:89317075	rs7744352	chr6.2		6	89317075	6:89317075	2.50674e-27	6:90266890	6.52613384359611e-19	5163	5523	1	1	88317874	90314575	ENSG00000111886	ENSG00000111886	protein_coding	89315299	-1	-1776	-1776	-951591	0	0	10	88317874	90314575	1996701	118782
ASTCO_Ferreira_30929738_1	Asthma CO (Ferreira, EUR)	IMD	Mono_C_BP	Mono_C_BP	Monocyte	Sorted cell	ENSG00000112159	MDN1	4944	2.51484856249225e-16	5.90934378745818e-14	0.00423711892563538	0.995629959107315	0.000132921966989353	6:90266890	rs62408233	chr6.2		6	90266890	6:89628777	6.93456e-09	6:90266890	6.52613384359611e-19	5152	5556	0.991597508117358	0.999999999999998	88819862	90819397	ENSG00000112159	ENSG00000112159	protein_coding	89819794	-1	-447096	191017	-447096	3	3	3	88819862	90819397	1999535	118783
ASTCO_Ferreira_30929738_1	Asthma CO (Ferreira, EUR)	IMD	Mono_C_BP	Mono_C_BP	Monocyte	Sorted cell	ENSG00000057657	PRDM1	5425	1.85180015927862e-07	4.07915459021016e-07	0.308687118404708	0.679954802943038	0.0113574855567795	6:106219660	rs9372120	chr6.3		6	106219660	6:105873813	9.03742e-08	6:106219660	2.15534997189924e-12	6109	5979	0.96258305417664	0.999999967700112	104993479	106993108	ENSG00000057657	ENSG00000057657	protein_coding	106086336	1	133324	-212523	133324	1	1	1	104993479	106993108	1999629	118784
ASTCO_Ferreira_30929738_1	Asthma CO (Ferreira, EUR)	IMD	Mono_C_BP	Mono_C_BP	Monocyte	Sorted cell	ENSG00000130347	RTN4IP1	5349	5.12368206566025e-14	5.99895294920364e-07	8.54095468421907e-08	0.999999309769894	4.92521163450951e-09	6:106629627	rs2054365	chr6.3		6	106629627	6:106629627	2.01739e-14	6:106219660	2.15534997189924e-12	6041	5956	0.999999579389401	0.999999964884586	105631356	107626198	ENSG00000130347	ENSG00000130347	protein_coding	106629498	-1	-129	-129	409838	1	1	3	105631356	107626198	1994842	118785
ASTCO_Ferreira_30929738_1	Asthma CO (Ferreira, EUR)	IMD	Mono_C_BP	Mono_C_BP	Monocyte	Sorted cell	ENSG00000130348	QRSL1	5350	3.26859842681641e-53	5.99895347884993e-07	5.44861111354222e-47	0.999999398096445	2.00820380299862e-09	6:106629627	rs2054365	chr6.3		6	106629627	6:106629627	4.93147e-38	6:106219660	2.15534997189924e-12	6042	5958	1	0.999999964868684	105631356	107629533	ENSG00000130348	ENSG00000130348	protein_coding	106629578	1	49	49	-409918	0	0	4	105631356	107629533	1998177	118786
ASTCO_Ferreira_30929738_1	Asthma CO (Ferreira, EUR)	IMD	Mono_C_BP	Mono_C_BP	Monocyte	Sorted cell	ENSG00000093144	ECHDC1	3658	7.82389025232379e-12	8.53388364855172e-08	9.16716001427051e-05	0.999905084711454	3.15834174402648e-06	6:127972417	rs55743914	chr6.4		6	127972417	6:127496256	1.51963e-10	6:127972417	1.69521313445431e-13	3845	4045	0.99999657860364	0.999999986824961	126344034	128341473	ENSG00000093144	ENSG00000093144	protein_coding	127343609	-1	-628808	-152647	-628808	8	2	8	126344034	128341473	1997439	118787
ASTCO_Ferreira_30929738_1	Asthma CO (Ferreira, EUR)	IMD	Mono_C_BP	Mono_C_BP	Monocyte	Sorted cell	ENSG00000197442	MAP3K5	4115	1.55763920439415e-20	0.000194787349516069	7.9950441853505e-17	0.999803713893402	1.49875708439116e-06	6:136787619	rs6912539	chr6.5		6	136787619	6:136787619	2.0276e-21	6:137681038	6.87074889842792e-10	4357	4739	0.997793786184429	0.99999133387483	135792678	137791576	ENSG00000197442	ENSG00000197442	protein_coding	136792477	-1	4858	4858	-888561	0	0	6	135792678	137791576	1998898	118789
ASTCO_Ferreira_30929738_1	Asthma CO (Ferreira, EUR)	IMD	Mono_C_BP	Mono_C_BP	Monocyte	Sorted cell	ENSG00000286646	MAP3K5-AS2	4119	4.40581504205645e-13	0.00019478736041542	2.26141493649553e-09	0.999803761170542	1.44920718859524e-06	6:136794674	rs3903659	chr6.5		6	136794674	6:136794674	2.8042e-15	6:137681038	6.87074889842792e-10	4363	4749	0.988411120519185	0.999991301726602	135784743	137783724	ENSG00000286646	ENSG00000286646	lncRNA	136784007	1	10667	10667	897031	1	1	7	135784743	137783724	1998981	118788
ASTCO_Ferreira_30929738_1	Asthma CO (Ferreira, EUR)	IMD	Mono_C_BP	Mono_C_BP	Monocyte	Sorted cell	ENSG00000027697	IFNGR1	4772	1.24185144588082e-05	0.000181927935188347	0.0637462048967675	0.933860556145641	0.00219889250794487	6:137681038	rs6927172	chr6.5		6	137681038	6:137219198	4.82795e-08	6:137681038	6.87074889842792e-10	5007	5348	0.998215818472681	0.999991988910724	136223447	138219381	ENSG00000027697	ENSG00000027697	protein_coding	137219385	-1	-461653	187	-461653	1	0	1	136220236	138219381	1999145	118791
ASTCO_Ferreira_30929738_1	Asthma CO (Ferreira, EUR)	IMD	Mono_C_BP	Mono_C_BP	Monocyte	Sorted cell	ENSG00000051620	HEBP2	5824	0.000107981797692299	8.26732623528729e-05	0.554295126241858	0.424338306509303	0.0211759121887938	6:137681038	rs6927172	chr6.5		6	137681038	6:138401525	1.96842e-07	6:137681038	6.87074889842792e-10	6049	6603	0.978164990237983	0.999987705371248	137404382	139402675	ENSG00000051620	ENSG00000051620	protein_coding	138404223	1	-723185	-2698	-723185	11	1	11	137404382	139402675	1998293	118793
ASTCO_Ferreira_30929738_1	Asthma CO (Ferreira, EUR)	IMD	Mono_C_BP	Mono_C_BP	Monocyte	Sorted cell	ENSG00000112357	PEX7	4166	3.19748430826863e-09	0.000194778605895045	1.64124968617514e-05	0.999787000730269	1.80496948793343e-06	6:137681038	rs6927172	chr6.5		6	137681038	6:136882878	1.05492e-11	6:137681038	6.87074889842792e-10	4412	4774	0.999746621837778	0.999991592585605	135823004	137821617	ENSG00000112357	ENSG00000112357	protein_coding	136822592	1	858446	60286	858446	5	0	5	135823004	137822323	1999319	118790
ASTCO_Ferreira_30929738_1	Asthma CO (Ferreira, EUR)	IMD	Mono_C_BP	Mono_C_BP	Monocyte	Sorted cell	ENSG00000226004	SIMALR	5734	1.56315355316968e-05	0.000176917140053945	0.0802403991724806	0.908135001105488	0.0114320510464453	6:137681038	rs6927172	chr6.5		6	137681038	6:137970043	1.21163e-07	6:137681038	6.87074889842792e-10	5922	6431	0.998282835695215	0.999990786235892	136960387	138957542	ENSG00000226004	ENSG00000226004	lncRNA	137957664	-1	276626	-12379	276626	7	0	7	136957869	138957542	1999673	118792
ASTCO_Ferreira_30929738_1	Asthma CO (Ferreira, EUR)	IMD	Mono_C_BP	Mono_C_BP	Monocyte	Sorted cell	ENSG00000271133	ITGB8-AS1	7402	6.87134457413821e-13	4.28469345882625e-12	0.11708658638681	0.72979851957356	0.153114894034658	7:20473746	rs2390341	chr7.1		7	20473746	7:20086348	3.76748e-07	7:20504586	4.69468675799628e-17	7735	8275	0.98687885309517	0.999999905655494	19331819	21331587	ENSG00000271133	ENSG00000271133	lncRNA	20331803	-1	-141943	245455	-172783	0	5	0	19331819	21331587	1999768	118795
ASTCO_Ferreira_30929738_1	Asthma CO (Ferreira, EUR)	IMD	Mono_C_BP	Mono_C_BP	Monocyte	Sorted cell	ENSG00000105849	POLR1F	7220	2.08436855045623e-19	5.8674242277376e-12	3.55172987923663e-08	0.99979907895184	0.000200885524994874	7:20505172	rs6947837	chr7.1		7	20505172	7:19723696	1.16011e-17	7:20504586	4.69468675799628e-17	7579	8217	0.999999118533949	0.999999905655492	18710050	20708755	ENSG00000105849	ENSG00000105849	protein_coding	19709037	-1	-796135	-14659	-795549	7	0	7	18710050	20708755	1998705	118794
ASTCO_Ferreira_30929738_1	Asthma CO (Ferreira, EUR)	IMD	Mono_C_BP	Mono_C_BP	Monocyte	Sorted cell	ENSG00000106049	HIBADH	5223	1.97312260622702e-16	5.07615160980668e-11	3.88702758647277e-06	0.999995705390268	4.07531382734694e-07	7:28116987	rs4722758	chr7.2		7	28116987	7:27676726	3.47937e-12	7:28116987	1.69445667785241e-16	5428	5751	0.999993758311216	0.999999999354385	26662887	28662883	ENSG00000106049	ENSG00000106049	protein_coding	27662883	-1	-454104	-13843	-454104	3	0	3	26662887	28662883	1999996	118806
ASTCO_Ferreira_30929738_1	Asthma CO (Ferreira, EUR)	IMD	Mono_C_BP	Mono_C_BP	Monocyte	Sorted cell	ENSG00000106052	TAX1BP1	5314	1.35601974602916e-11	3.45424362073568e-11	0.267134244166513	0.680376823003717	0.0524889327816686	7:28116987	rs4722758	chr7.2		7	28116987	7:28237488	5.14831e-07	7:28116987	1.69445667785241e-16	5535	5866	0.992652402262038	0.999999999354331	26740001	28739329	ENSG00000106052	ENSG00000106052	protein_coding	27740162	1	376825	497326	376825	1	3	1	26740001	28739329	1999328	118807
ASTCO_Ferreira_30929738_1	Asthma CO (Ferreira, EUR)	IMD	Mono_C_BP	Mono_C_BP	Monocyte	Sorted cell	ENSG00000153814	JAZF1	5720	7.60995322364409e-80	5.07617340556377e-11	1.49915154886069e-69	0.999999999946397	2.84539768590347e-12	7:28237488	rs2158799	chr7.2		7	28237488	7:28237488	2.74102e-46	7:28116987	1.69445667785241e-16	5923	6320	1	0.999999999354175	27181175	29180776	ENSG00000153814	ENSG00000153814	protein_coding	28180795	-1	-56693	-56693	63808	0	0	1	27181175	29180776	1999601	118808
ASTCO_Ferreira_30929738_1	Asthma CO (Ferreira, EUR)	IMD	Mono_C_BP	Mono_C_BP	Monocyte	Sorted cell	ENSG00000234336	JAZF1-AS1	5718	5.29983423250681e-134	5.07617340556362e-11	1.04406091139715e-123	0.999999999946397	2.84539768590347e-12	7:28237488	rs2158799	chr7.2		7	28237488	7:28237488	7.54686e-61	7:28116987	1.69445667785241e-16	5921	6318	1	0.999999999354173	27181175	29180277	ENSG00000234336	ENSG00000234336	lncRNA	28180322	1	57166	57166	-63335	1	1	0	27181175	29180277	1999102	118809
ASTCO_Ferreira_30929738_1	Asthma CO (Ferreira, EUR)	IMD	Mono_C_BP	Mono_C_BP	Monocyte	Sorted cell	ENSG00000253214	RP11-1149M10.2	5075	1.60453361736165e-14	1.42942397977929e-13	0.100616625791294	0.896352956603418	0.00303041760513035	8:80382467	rs2221641	chr8.1		8	80382467	8:81154718	9.45042e-08	8:80382467	5.39354000237475e-19	5321	5452	0.991841247557425	0.998965549125832	80149132	82149019	ENSG00000253214	ENSG00000253214	lncRNA	81154293	1	-771826	425	-771826	9	0	9	80149132	82149019	1999887	118814
ASTCO_Ferreira_30929738_1	Asthma CO (Ferreira, EUR)	IMD	Mono_C_BP	Mono_C_BP	Monocyte	Sorted cell	ENSG00000076641	PAG1	5164	4.12491532915553e-58	1.59470028411566e-13	2.58663986596221e-45	0.999999999999829	4.67709643328154e-16	8:81132162	rs13279611	chr8.1		8	81132162	8:81132162	2.73791e-37	8:80382467	5.39354000237475e-19	5392	5548	0.999999999999994	0.998965549125831	80112107	82111760	ENSG00000076641	ENSG00000076641	protein_coding	81112068	-1	-20094	-20094	729601	0	0	8	80112107	82111760	1999653	118813
ASTCO_Ferreira_30929738_1	Asthma CO (Ferreira, EUR)	IMD	Mono_C_BP	Mono_C_BP	Monocyte	Sorted cell	ENSG00000064313	TAF2	5689	1.54722319288806e-05	0.000390220966875198	0.0380700326080551	0.960151225324818	0.00137304886832232	8:118948308	rs3102732	chr8.2		8	118948308	8:119738167	5.80187e-08	8:118935412	4.8990030710029e-09	5927	6388	0.99872239748477	0.999898517736432	118832961	120832750	ENSG00000064313	ENSG00000064313	protein_coding	119832841	-1	884533	94674	897429	7	1	7	118832961	120832750	1999789	118816
ASTCO_Ferreira_30929738_1	Asthma CO (Ferreira, EUR)	IMD	Mono_C_BP	Mono_C_BP	Monocyte	Sorted cell	ENSG00000136960	ENPP2	5697	1.17403121566588e-69	0.000406223503240143	2.88889003497126e-66	0.999577333390142	1.6443106604782e-05	8:119603420	rs1374101	chr8.2		8	119603420	8:119603420	1.96097e-45	8:118935412	4.8990030710029e-09	5943	6408	0.995579851529162	0.999897130708445	118673894	120673036	ENSG00000136960	ENSG00000136960	protein_coding	119638839	-1	35419	35419	703427	0	0	5	118673894	120673036	1999142	118815
ASTCO_Ferreira_30929738_1	Asthma CO (Ferreira, EUR)	IMD	Mono_C_BP	Mono_C_BP	Monocyte	Sorted cell	ENSG00000287781		6359	5.4748602086263e-55	3.81246012668283e-08	1.43604387100925e-47	0.999999961599159	2.76236348070421e-10	8:127435221	rs74792774	chr8.3		8	127435221	8:127435221	2.20228e-40	8:127765473	4.65995500176641e-14	6651	6976	0.983683839614465	0.999998971038309	126257994	128257520	ENSG00000287781	ENSG00000287781	lncRNA	127282226	-1	-152995	-152995	-483247	2	2	7	126257994	128257520	1999526	118817
ASTCO_Ferreira_30929738_1	Asthma CO (Ferreira, EUR)	IMD	Mono_C_BP	Mono_C_BP	Monocyte	Sorted cell	ENSG00000246228	CASC8	6322	1.34056596299481e-52	3.81246012583824e-08	3.51627523246156e-45	0.999999961604048	2.71357593692085e-10	8:127435302	rs74673821	chr8.3		8	127435302	8:127435302	2.1703e-39	8:127765473	4.65995500176641e-14	6615	6912	0.981808259005299	0.999998971047141	126482225	128480989	ENSG00000246228	ENSG00000246228	lncRNA	127482139	-1	46837	46837	-283334	0	0	4	126482225	128480989	1998764	118818
ASTCO_Ferreira_30929738_1	Asthma CO (Ferreira, EUR)	IMD	Mono_C_BP	Mono_C_BP	Monocyte	Sorted cell	ENSG00000099219	ERMP1	5933	1.20036804165064e-59	3.66031357175341e-59	0.236674666641811	0.721614811782149	0.0417105215760372	9:6213468	rs7848215	chr9.1		9	6213468	9:5903294	4.00094e-10	9:6213468	1.66760519680795e-65	6198	6554	0.986521467222451	1.00000000000001	4879855	6879031	ENSG00000099219	ENSG00000099219	protein_coding	5833117	-1	-380351	-70177	-380351	3	1	3	4879855	6879031	1999176	118822
ASTCO_Ferreira_30929738_1	Asthma CO (Ferreira, EUR)	IMD	Mono_C_BP	Mono_C_BP	Monocyte	Sorted cell	ENSG00000107020	PLGRKT	5895	1.42875245858489e-70	5.07180619995882e-59	2.81704860606131e-12	0.999999999997073	9.84690171944828e-14	9:6213468	rs7848215	chr9.1		9	6213468	9:5383460	2.42474e-18	9:6213468	1.66760519680795e-65	6177	6493	0.999999999999824	1.00000000000001	4438021	6437689	ENSG00000107020	ENSG00000107020	protein_coding	5437925	-1	-775543	54465	-775543	10	0	10	4438021	6437689	1999668	118820
ASTCO_Ferreira_30929738_1	Asthma CO (Ferreira, EUR)	IMD	Mono_C_BP	Mono_C_BP	Monocyte	Sorted cell	ENSG00000107077	KDM4C	7494	8.21099276327135e-61	4.98619626821162e-59	0.0161894844548949	0.983119042324802	0.000691473220308699	9:6213468	rs7848215	chr9.1		9	6213468	9:6828056	1.95554e-08	9:6213468	1.66760519680795e-65	7803	8301	0.981967386441834	1.00000000000001	5722311	7720642	ENSG00000107077	ENSG00000107077	protein_coding	6757973	1	-544505	70083	-544505	10	0	10	5720893	7720642	1999749	118824
ASTCO_Ferreira_30929738_1	Asthma CO (Ferreira, EUR)	IMD	Mono_C_BP	Mono_C_BP	Monocyte	Sorted cell	ENSG00000183354	BRD10	6228	6.52750321148704e-60	4.3904806772742e-59	0.128701747545498	0.86565283436184	0.00564541809265692	9:6213468	rs7848215	chr9.1		9	6213468	9:6002147	3.41023e-07	9:6213468	1.66760519680795e-65	6494	6849	0.955941144524554	1.00000000000001	5009541	7008393	ENSG00000183354	ENSG00000183354	protein_coding	6008482	-1	-204986	6335	-204986	1	0	1	5009541	7008393	1998852	118823
ASTCO_Ferreira_30929738_1	Asthma CO (Ferreira, EUR)	IMD	Mono_C_BP	Mono_C_BP	Monocyte	Sorted cell	ENSG00000285688		8057	2.20564693903968e-102	5.07180620088167e-59	4.34883915449344e-44	1	2.05683112405079e-45	9:6213468	rs7848215	chr9.1		9	6213468	9:7177908	2.12456e-36	9:6213468	1.66760519680795e-65	8376	8887	0.976625699683001	1.00000000000001	6177677	8177453	ENSG00000285688	ENSG00000285688	lncRNA	7177577	1	-964109	331	-964109	13	0	13	6177677	8177453	1999776	118825
ASTCO_Ferreira_30929738_1	Asthma CO (Ferreira, EUR)	IMD	Mono_C_BP	Mono_C_BP	Monocyte	Sorted cell	ENSG00000286162		5765	1.42448438529207e-69	5.07180619982692e-59	2.80863331351159e-11	0.999999999971038	8.63763632326962e-13	9:6213468	rs7848215	chr9.1		9	6213468	9:5604895	4.59495e-20	9:6213468	1.66760519680795e-65	6019	6343	0.999999999999286	1.00000000000001	4629997	6629695	ENSG00000286162	ENSG00000286162	lncRNA	5629748	-1	-583720	24853	-583720	5	1	5	4629997	6629695	1999698	118821
ASTCO_Ferreira_30929738_1	Asthma CO (Ferreira, EUR)	IMD	Mono_C_BP	Mono_C_BP	Monocyte	Sorted cell	ENSG00000057608	GDI2	8448	1.85222108273344e-20	9.12592062134897e-10	2.02962655259593e-11	0.999999999062645	4.47027605666668e-12	10:5813440	rs3736461	chr10.1		10	5813440	10:5813440	3.41919e-19	10:6589261	1.32853662550576e-15	8993	9410	0.923859771009406	0.999982380722654	4842255	6842087	ENSG00000057608	ENSG00000057608	protein_coding	5813434	-1	-6	-6	-775827	0	0	20	4842255	6842087	1999832	118314
ASTCO_Ferreira_30929738_1	Asthma CO (Ferreira, EUR)	IMD	Mono_C_BP	Mono_C_BP	Monocyte	Sorted cell	ENSG00000057608	GDI2	8448	1.85222108273344e-20	9.12592062134897e-10	2.02962655259593e-11	0.999999999062645	4.47027605666668e-12	10:5813440	rs3736461	chr10.2		10	5813440	10:5813440	3.41919e-19	10:6589261	1.32853662550576e-15	8993	9410	0.923859771009406	0.999982380722654	4842255	6842087	ENSG00000057608	ENSG00000057608	protein_coding	5813434	-1	-6	-6	-775827	0	0	20	4842255	6842087	1999832	118314
ASTCO_Ferreira_30929738_1	Asthma CO (Ferreira, EUR)	IMD	Mono_C_BP	Mono_C_BP	Monocyte	Sorted cell	ENSG00000212743	LINC02656	7551	1.56807820597695e-13	9.12428151609588e-10	0.000171826851167803	0.999820373528234	7.79870801458704e-06	10:6579811	rs943451	chr10.1		10	6579811	10:6233217	6.01643e-12	10:6589261	1.32853662550576e-15	7965	8474	0.999992721123609	0.999982380724302	5350464	7350063	ENSG00000212743	ENSG00000212743	lncRNA	6350316	1	229495	-117099	238945	1	2	3	5350464	7350063	1999599	118319
ASTCO_Ferreira_30929738_1	Asthma CO (Ferreira, EUR)	IMD	Mono_C_BP	Mono_C_BP	Monocyte	Sorted cell	ENSG00000212743	LINC02656	7551	1.56807820597695e-13	9.12428151609588e-10	0.000171826851167803	0.999820373528234	7.79870801458704e-06	10:6579811	rs943451	chr10.2		10	6579811	10:6233217	6.01643e-12	10:6589261	1.32853662550576e-15	7965	8474	0.999992721123609	0.999982380724302	5350464	7350063	ENSG00000212743	ENSG00000212743	lncRNA	6350316	1	229495	-117099	238945	1	2	3	5350464	7350063	1999599	118319
ASTCO_Ferreira_30929738_1	Asthma CO (Ferreira, EUR)	IMD	Mono_C_BP	Mono_C_BP	Monocyte	Sorted cell	ENSG00000134452	FBH1	8340	1.15947023054909e-18	9.12592060942736e-10	1.2705241230702e-09	0.999999997758351	5.85341175948949e-11	10:6589261	rs10737105	chr10.1		10	6589261	10:5903709	4.86237e-16	10:6589261	1.32853662550576e-15	8883	9301	0.999999613516437	0.999982380722721	4890457	6889751	ENSG00000134452	ENSG00000134452	protein_coding	5890243	1	699018	13466	699018	16	0	16	4890457	6889751	1999294	118315
ASTCO_Ferreira_30929738_1	Asthma CO (Ferreira, EUR)	IMD	Mono_C_BP	Mono_C_BP	Monocyte	Sorted cell	ENSG00000134452	FBH1	8340	1.15947023054909e-18	9.12592060942736e-10	1.2705241230702e-09	0.999999997758351	5.85341175948949e-11	10:6589261	rs10737105	chr10.2		10	6589261	10:5903709	4.86237e-16	10:6589261	1.32853662550576e-15	8883	9301	0.999999613516437	0.999982380722721	4890457	6889751	ENSG00000134452	ENSG00000134452	protein_coding	5890243	1	699018	13466	699018	16	0	16	4890457	6889751	1999294	118315
ASTCO_Ferreira_30929738_1	Asthma CO (Ferreira, EUR)	IMD	Mono_C_BP	Mono_C_BP	Monocyte	Sorted cell	ENSG00000134470	IL15RA	8379	1.33851592380242e-13	9.12452698731901e-10	0.000146671878717595	0.999847275359003	6.05184969092819e-06	10:6589261	rs10737105	chr10.1		10	6589261	10:5977052	3.31449e-10	10:6589261	1.32853662550576e-15	8888	9352	0.999993106272757	0.999982380722518	4978213	6977855	ENSG00000134470	ENSG00000134470	protein_coding	5977543	-1	-611718	491	-611718	14	0	14	4978213	6977855	1999642	118317
ASTCO_Ferreira_30929738_1	Asthma CO (Ferreira, EUR)	IMD	Mono_C_BP	Mono_C_BP	Monocyte	Sorted cell	ENSG00000134470	IL15RA	8379	1.33851592380242e-13	9.12452698731901e-10	0.000146671878717595	0.999847275359003	6.05184969092819e-06	10:6589261	rs10737105	chr10.2		10	6589261	10:5977052	3.31449e-10	10:6589261	1.32853662550576e-15	8888	9352	0.999993106272757	0.999982380722518	4978213	6977855	ENSG00000134470	ENSG00000134470	protein_coding	5977543	-1	-611718	491	-611718	14	0	14	4978213	6977855	1999642	118317
ASTCO_Ferreira_30929738_1	Asthma CO (Ferreira, EUR)	IMD	Mono_C_BP	Mono_C_BP	Monocyte	Sorted cell	ENSG00000215244	LINC02649	7701	6.67471013558763e-11	8.43020668645046e-10	0.0731401291524091	0.923758865392156	0.00310100454566642	10:6589261	rs10737105	chr10.1		10	6589261	10:6233217	7.76159e-12	10:6589261	1.32853662550576e-15	8130	8630	0.996696588770812	0.999982380723681	5271529	7271170	ENSG00000215244	ENSG00000215244	lncRNA	6271198	1	318063	-37981	318063	4	1	4	5271529	7271170	1999641	118318
ASTCO_Ferreira_30929738_1	Asthma CO (Ferreira, EUR)	IMD	Mono_C_BP	Mono_C_BP	Monocyte	Sorted cell	ENSG00000215244	LINC02649	7701	6.67471013558763e-11	8.43020668645046e-10	0.0731401291524091	0.923758865392156	0.00310100454566642	10:6589261	rs10737105	chr10.2		10	6589261	10:6233217	7.76159e-12	10:6589261	1.32853662550576e-15	8130	8630	0.996696588770812	0.999982380723681	5271529	7271170	ENSG00000215244	ENSG00000215244	lncRNA	6271198	1	318063	-37981	318063	4	1	4	5271529	7271170	1999641	118318
ASTCO_Ferreira_30929738_1	Asthma CO (Ferreira, EUR)	IMD	Mono_C_BP	Mono_C_BP	Monocyte	Sorted cell	ENSG00000232807	RP11-536K7.3	8356	1.79549009720173e-16	9.12591876882399e-10	1.96746188140978e-07	0.99999979605905	6.28216883829018e-09	10:6589261	rs10737105	chr10.1		10	6589261	10:5918667	3.77181e-13	10:6589261	1.32853662550576e-15	8898	9338	0.999999919826867	0.99998238072242	4946027	6944361	ENSG00000232807	ENSG00000232807	lncRNA	5945913	-1	-643348	27246	-643348	15	0	15	4946027	6944361	1998334	118316
ASTCO_Ferreira_30929738_1	Asthma CO (Ferreira, EUR)	IMD	Mono_C_BP	Mono_C_BP	Monocyte	Sorted cell	ENSG00000232807	RP11-536K7.3	8356	1.79549009720173e-16	9.12591876882399e-10	1.96746188140978e-07	0.99999979605905	6.28216883829018e-09	10:6589261	rs10737105	chr10.2		10	6589261	10:5918667	3.77181e-13	10:6589261	1.32853662550576e-15	8898	9338	0.999999919826867	0.99998238072242	4946027	6944361	ENSG00000232807	ENSG00000232807	lncRNA	5945913	-1	-643348	27246	-643348	15	0	15	4946027	6944361	1998334	118316
ASTCO_Ferreira_30929738_1	Asthma CO (Ferreira, EUR)	IMD	Mono_C_BP	Mono_C_BP	Monocyte	Sorted cell	ENSG00000272764		8454	2.76963017494529e-11	8.83981539977703e-10	0.0303490495617556	0.968647157606244	0.00100379192032465	10:6589261	rs10737105	chr10.1		10	6589261	10:5866722	4.98764e-07	10:6589261	1.32853662550576e-15	8970	9405	0.95642880724891	0.999982380723346	4814179	6813961	ENSG00000272764	ENSG00000272764	lncRNA	5813985	1	775276	52737	775276	19	1	19	4814179	6813961	1999782	118313
ASTCO_Ferreira_30929738_1	Asthma CO (Ferreira, EUR)	IMD	Mono_C_BP	Mono_C_BP	Monocyte	Sorted cell	ENSG00000272764		8454	2.76963017494529e-11	8.83981539977703e-10	0.0303490495617556	0.968647157606244	0.00100379192032465	10:6589261	rs10737105	chr10.2		10	6589261	10:5866722	4.98764e-07	10:6589261	1.32853662550576e-15	8970	9405	0.95642880724891	0.999982380723346	4814179	6813961	ENSG00000272764	ENSG00000272764	lncRNA	5813985	1	775276	52737	775276	19	1	19	4814179	6813961	1999782	118313
ASTCO_Ferreira_30929738_1	Asthma CO (Ferreira, EUR)	IMD	Mono_C_BP	Mono_C_BP	Monocyte	Sorted cell	ENSG00000198879	SFMBT2	7758	1.4052348009702e-61	9.12592270554437e-10	1.53982763718781e-52	0.99999999908448	2.93539931625369e-12	10:7180495	rs61835060	chr10.2		10	7180495	10:7180495	4.28005e-41	10:6589261	1.32853662550576e-15	8175	8571	1	0.999999999817767	6411525	8411275	ENSG00000198879	ENSG00000198879	protein_coding	7411034	-1	230539	230539	821773	0	0	2	6411525	8411275	1999750	118320
ASTCO_Ferreira_30929738_1	Asthma CO (Ferreira, EUR)	IMD	Mono_C_BP	Mono_C_BP	Monocyte	Sorted cell	ENSG00000148572	NRBF2	5656	2.94940871666079e-05	0.0056094502962453	0.00519885527473881	0.98876417559666	0.000398024745188723	10:62631615	rs10995245	chr10.4		10	62631615	10:63554514	5.5518e-15	10:62631615	6.98633773862098e-09	5944	6141	0.982191033793811	0.999030341681698	62133611	64132310	ENSG00000148572	ENSG00000148572	protein_coding	63133328	1	-501713	421186	-501713	4	4	4	62133611	64132310	1998699	118322
ASTCO_Ferreira_30929738_1	Asthma CO (Ferreira, EUR)	IMD	Mono_C_BP	Mono_C_BP	Monocyte	Sorted cell	ENSG00000133805	AMPD3	6575	2.13329908465015e-07	0.00138249882570168	0.000154068478653236	0.998451118201238	1.21011644989871e-05	11:10503059	rs10840431	chr11.1		11	10503059	11:10503059	2.24993e-10	11:10642486	7.9555196531097e-09	6901	7194	0.999206273220633	0.999929107132889	9308497	11308285	ENSG00000133805	ENSG00000133805	protein_coding	10455264	1	47795	47795	187222	0	0	3	9308497	11308285	1999788	118335
ASTCO_Ferreira_30929738_1	Asthma CO (Ferreira, EUR)	IMD	Mono_C_BP	Mono_C_BP	Monocyte	Sorted cell	ENSG00000072952	IRAG1	7179	7.16871445672399e-09	0.00138269055114101	5.17739164396193e-06	0.998607278808209	4.84608029054068e-06	11:10555304	rs7102759	chr11.1		11	10555304	11:10555304	8.84128e-14	11:10642486	7.9555196531097e-09	7506	7793	0.999961902216789	0.999932750134473	9694081	11693878	ENSG00000072952	ENSG00000072952	protein_coding	10693755	-1	138451	138451	51269	1	1	0	9694081	11693878	1999797	118336
ASTCO_Ferreira_30929738_1	Asthma CO (Ferreira, EUR)	IMD	Mono_C_BP	Mono_C_BP	Monocyte	Sorted cell	ENSG00000133789	SWAP70	5698	0.000233700507136347	0.00116790933294213	0.165667050671811	0.827904686852826	0.00502665263528595	11:10642486	rs2052690	chr11.1		11	10642486	11:9627842	2.32465e-07	11:10642486	7.9555196531097e-09	6035	6312	0.992573147957439	0.999903144347672	8664138	10664037	ENSG00000133789	ENSG00000133789	protein_coding	9664077	1	978409	-36235	978409	15	1	15	8664138	10664037	1999899	118334
ASTCO_Ferreira_30929738_1	Asthma CO (Ferreira, EUR)	IMD	Mono_C_BP	Mono_C_BP	Monocyte	Sorted cell	ENSG00000247271	ZBED5-AS1	7267	0.000181512779631034	0.00118691874906762	0.131092535973809	0.857198237796989	0.0103407947005049	11:10652497	rs4910165	chr11.1		11	10652497	11:10890764	1.3031e-07	11:10642486	7.9555196531097e-09	7592	7861	0.995037108671425	0.999934698153635	9858291	11857743	ENSG00000247271	ENSG00000247271	lncRNA	10898916	1	-246419	-8152	-256430	5	0	5	9858291	11857743	1999452	118337
ASTCO_Ferreira_30929738_1	Asthma CO (Ferreira, EUR)	IMD	Mono_C_BP	Mono_C_BP	Monocyte	Sorted cell	ENSG00000254614	CAPN1-AS1	3481	1.89359743442474e-99	5.98931104668855e-15	3.16162813997071e-85	1	1.97078482999721e-17	11:65183499	rs17583	chr11.3		11	65183499	11:65183499	8.41218e-52	11:65784486	2.62133390591273e-21	3673	3906	0.999999999999995	0.999999999999412	64182431	66181650	ENSG00000254614	ENSG00000254614	lncRNA	65180884	-1	-2615	-2615	-603602	1	1	39	64182431	66181650	1999219	118339
ASTCO_Ferreira_30929738_1	Asthma CO (Ferreira, EUR)	IMD	Mono_C_BP	Mono_C_BP	Monocyte	Sorted cell	ENSG00000087365	SF3B2	3205	7.50406421833141e-16	5.21502386227739e-15	0.125290941810085	0.870713837432301	0.00399522075760666	11:65784486	rs479844	chr11.3		11	65784486	11:66058480	5.46782e-07	11:65784486	2.62133390591273e-21	3394	3565	0.955163233854238	0.999999999999414	65051696	67050178	ENSG00000087365	ENSG00000087365	protein_coding	66052364	1	-267878	6116	-267878	19	0	19	65051696	67050178	1998482	118348
ASTCO_Ferreira_30929738_1	Asthma CO (Ferreira, EUR)	IMD	Mono_C_BP	Mono_C_BP	Monocyte	Sorted cell	ENSG00000168056	LTBP3	3449	1.15048829936703e-15	4.73694161758832e-15	0.192090257192963	0.79086516129541	0.0170445815116203	11:65784486	rs479844	chr11.3		11	65784486	11:65551794	7.09049e-07	11:65784486	2.62133390591273e-21	3660	3845	0.993210792374962	0.999999999999414	64559323	66558891	ENSG00000168056	ENSG00000168056	protein_coding	65558359	-1	-226127	6565	-226127	17	0	17	64559323	66558891	1999568	118342
ASTCO_Ferreira_30929738_1	Asthma CO (Ferreira, EUR)	IMD	Mono_C_BP	Mono_C_BP	Monocyte	Sorted cell	ENSG00000168060	NAALADL1	3561	2.9429506391303e-15	2.95882903548094e-15	0.491367139924629	0.493988974499079	0.0146438855762864	11:65784486	rs479844	chr11.3		11	65784486	11:65030304	7.84531e-07	11:65784486	2.62133390591273e-21	3761	3989	0.983970152460019	0.99999999999941	64058679	66058480	ENSG00000168060	ENSG00000168060	protein_coding	65058553	-1	-725933	28249	-725933	53	1	53	64058679	66058480	1999801	118338
ASTCO_Ferreira_30929738_1	Asthma CO (Ferreira, EUR)	IMD	Mono_C_BP	Mono_C_BP	Monocyte	Sorted cell	ENSG00000172543	CTSW	3349	7.90636904741244e-25	5.98931104587428e-15	1.32007988661467e-10	0.999999999864059	3.92496852196991e-12	11:65784486	rs479844	chr11.3		11	65784486	11:65882513	1.04619e-16	11:65784486	2.62133390591273e-21	3535	3706	0.99999999827192	0.999999999999414	64880577	66879717	ENSG00000172543	ENSG00000172543	protein_coding	65879837	1	-95351	2676	-95351	6	0	6	64880577	66879717	1999140	118347
ASTCO_Ferreira_30929738_1	Asthma CO (Ferreira, EUR)	IMD	Mono_C_BP	Mono_C_BP	Monocyte	Sorted cell	ENSG00000172638	EFEMP2	3330	1.7821861143183e-22	5.98931074510584e-15	2.9756112187623e-08	0.999999949605241	2.06386384589466e-08	11:65784486	rs479844	chr11.3		11	65784486	11:65895248	6.42296e-17	11:65784486	2.62133390591273e-21	3516	3687	0.999999999102676	0.999999999999414	64873878	66873185	ENSG00000172638	ENSG00000172638	protein_coding	65872800	-1	88314	-22448	88314	5	3	5	64873878	66873185	1999307	118346
ASTCO_Ferreira_30929738_1	Asthma CO (Ferreira, EUR)	IMD	Mono_C_BP	Mono_C_BP	Monocyte	Sorted cell	ENSG00000173327	MAP3K11	3456	2.41341057231774e-16	5.73658730197883e-15	0.0402952952936407	0.957800395782366	0.00190430892398433	11:65784486	rs479844	chr11.3		11	65784486	11:65613445	1.24741e-07	11:65784486	2.62133390591273e-21	3656	3835	0.994672157674455	0.999999999999414	64615830	66614197	ENSG00000173327	ENSG00000173327	protein_coding	65614221	-1	-170265	776	-170265	10	0	10	64615830	66614197	1998367	118344
ASTCO_Ferreira_30929738_1	Asthma CO (Ferreira, EUR)	IMD	Mono_C_BP	Mono_C_BP	Monocyte	Sorted cell	ENSG00000173992	CCS	3059	1.70101906044839e-19	5.98913585771705e-15	2.84009136808633e-05	0.999970748026848	8.51059462217125e-07	11:65784486	rs479844	chr11.3		11	65784486	11:66715794	1.80423e-11	11:65784486	2.62133390591273e-21	3298	3458	0.999963162257761	0.999999999999414	65594294	67592793	ENSG00000173992	ENSG00000173992	protein_coding	66593185	1	-808699	122609	-808699	53	5	53	65594294	67592793	1998499	118355
ASTCO_Ferreira_30929738_1	Asthma CO (Ferreira, EUR)	IMD	Mono_C_BP	Mono_C_BP	Monocyte	Sorted cell	ENSG00000174080	CTSF	3010	9.49332547676337e-28	5.98931104668736e-15	1.58504465751739e-13	0.999999999999829	7.37518100820639e-15	11:65784486	rs479844	chr11.3		11	65784486	11:66567837	3.86966e-20	11:65784486	2.62133390591273e-21	3245	3401	0.999999999999915	0.999999999999414	65569012	67568765	ENSG00000174080	ENSG00000174080	protein_coding	66568606	-1	784120	769	784120	51	0	51	65569012	67568765	1999753	118354
ASTCO_Ferreira_30929738_1	Asthma CO (Ferreira, EUR)	IMD	Mono_C_BP	Mono_C_BP	Monocyte	Sorted cell	ENSG00000174684	B4GAT1	3015	4.94947038082754e-17	5.93791189021417e-15	0.00826383926672864	0.991417548260231	0.000318612473034677	11:65784486	rs479844	chr11.3		11	65784486	11:66347793	1.59362e-09	11:65784486	2.62133390591273e-21	3240	3408	0.999394446564796	0.999999999999414	65347696	67343382	ENSG00000174684	ENSG00000174684	protein_coding	66347629	-1	563143	-164	563143	38	0	38	65347696	67343382	1995686	118351
ASTCO_Ferreira_30929738_1	Asthma CO (Ferreira, EUR)	IMD	Mono_C_BP	Mono_C_BP	Monocyte	Sorted cell	ENSG00000174996	KLC2	3013	3.58523860573333e-18	5.98551583527578e-15	0.00059860617987367	0.999366265640534	3.51281795852017e-05	11:65784486	rs479844	chr11.3		11	65784486	11:66224873	3.86755e-11	11:65784486	2.62133390591273e-21	3224	3423	0.98562117276489	0.999999999999414	65257635	67257063	ENSG00000174996	ENSG00000174996	protein_coding	66257703	1	-473217	-32830	-473217	22	0	22	65257635	67257063	1999428	118349
ASTCO_Ferreira_30929738_1	Asthma CO (Ferreira, EUR)	IMD	Mono_C_BP	Mono_C_BP	Monocyte	Sorted cell	ENSG00000254470	AP5B1	3404	1.56106510580862e-15	4.04118039549647e-15	0.260641849060713	0.674602584762195	0.0647555661770853	11:65784486	rs479844	chr11.3		11	65784486	11:65802459	7.21674e-07	11:65784486	2.62133390591273e-21	3604	3768	0.99060626546065	0.999999999999414	64781109	66780789	ENSG00000254470	ENSG00000254470	protein_coding	65780976	-1	-3510	-21483	-3510	0	2	0	64781109	66780789	1999680	118345
ASTCO_Ferreira_30929738_1	Asthma CO (Ferreira, EUR)	IMD	Mono_C_BP	Mono_C_BP	Monocyte	Sorted cell	ENSG00000254986	DPP3	2988	2.73543405911486e-21	5.98930823299472e-15	4.56719318431011e-07	0.999999530187932	1.30927470409944e-08	11:65784486	rs479844	chr11.3		11	65784486	11:66499235	3.84755e-13	11:65784486	2.62133390591273e-21	3219	3375	0.999780730859103	0.999999999999414	65480256	67479540	ENSG00000254986	ENSG00000254986	protein_coding	66480434	1	-695948	18801	-695948	44	0	44	65480256	67479540	1999284	118352
ASTCO_Ferreira_30929738_1	Asthma CO (Ferreira, EUR)	IMD	Mono_C_BP	Mono_C_BP	Monocyte	Sorted cell	ENSG00000255517	DPP3-DT	2987	3.62813264798861e-26	5.98931104665059e-15	6.05767945546034e-12	0.999999999993676	2.57724448904894e-13	11:65784486	rs479844	chr11.3		11	65784486	11:66499235	1.04386e-17	11:65784486	2.62133390591273e-21	3218	3374	0.999972575408401	0.999999999999414	65480603	67479540	ENSG00000255517	ENSG00000255517	lncRNA	66480246	-1	695760	-18989	695760	43	1	43	65480603	67479540	1998937	118353
ASTCO_Ferreira_30929738_1	Asthma CO (Ferreira, EUR)	IMD	Mono_C_BP	Mono_C_BP	Monocyte	Sorted cell	ENSG00000279243	LINC02736	3428	4.06514732248728e-15	1.59412700757599e-15	0.678733712575332	0.266051570694652	0.0552147167300082	11:65784486	rs479844	chr11.3		11	65784486	11:65487833	2.02092e-08	11:65784486	2.62133390591273e-21	3633	3822	0.980346637728008	0.999999999999414	64489387	66488628	ENSG00000279243	ENSG00000279243	lncRNA	65488714	-1	-295772	881	-295772	21	1	21	64489387	66488628	1999241	118341
ASTCO_Ferreira_30929738_1	Asthma CO (Ferreira, EUR)	IMD	Mono_C_BP	Mono_C_BP	Monocyte	Sorted cell	ENSG00000286756		3424	3.73354080403317e-15	1.75744913238508e-15	0.623367324710494	0.293264196698667	0.0833684785908324	11:65784486	rs479844	chr11.3		11	65784486	11:65395309	9.544e-09	11:65784486	2.62133390591273e-21	3629	3817	0.980577990687126	0.999999999999414	64488665	66486614	ENSG00000286756	ENSG00000286756	lncRNA	65487840	1	296646	-92531	296646	22	3	22	64488665	66486614	1997949	118340
ASTCO_Ferreira_30929738_1	Asthma CO (Ferreira, EUR)	IMD	Mono_C_BP	Mono_C_BP	Monocyte	Sorted cell	ENSG00000289339		3480	2.28390430756564e-19	5.98907147569365e-15	3.81330054452331e-05	0.999959996500633	1.87049391908239e-06	11:65784486	rs479844	chr11.3		11	65784486	11:65569073	2.82903e-11	11:65784486	2.62133390591273e-21	3691	3871	0.999986277891815	0.999999999999414	64576638	66575220	ENSG00000289339	ENSG00000289339	lncRNA	65575964	-1	-208522	6891	-208522	13	3	13	64576071	66575220	1999149	118343
ASTCO_Ferreira_30929738_1	Asthma CO (Ferreira, EUR)	IMD	Mono_C_BP	Mono_C_BP	Monocyte	Sorted cell	ENSG00000174791	RIN1	3025	6.49046499588373e-31	5.98931104668843e-15	1.08367472406904e-16	1	9.22326648861343e-16	11:66322836	rs1190621	chr11.3		11	66322836	11:66322997	1.18953e-26	11:65784486	2.62133390591273e-21	3247	3433	0.999999999536694	0.999999999999414	65336906	67336589	ENSG00000174791	ENSG00000174791	protein_coding	66336434	-1	13598	13437	551948	0	0	36	65336906	67336589	1999683	118350
ASTCO_Ferreira_30929738_1	Asthma CO (Ferreira, EUR)	IMD	Mono_C_BP	Mono_C_BP	Monocyte	Sorted cell	ENSG00000137474	MYO7A	5468	9.57320879003371e-58	3.7527415333314e-56	0.024854785476723	0.974317277372467	0.000827937150797585	11:76588605	rs11236797	chr11.4		11	76588605	11:77175260	3.08435e-09	11:76588605	1.2706006802478e-62	5737	6033	0.999255118577911	1.00000000000001	76128363	78128231	ENSG00000137474	ENSG00000137474	protein_coding	77128246	1	-539641	47014	-539641	11	0	11	76128363	78128231	1999868	118364
ASTCO_Ferreira_30929738_1	Asthma CO (Ferreira, EUR)	IMD	Mono_C_BP	Mono_C_BP	Monocyte	Sorted cell	ENSG00000137492	THAP12	5081	8.94768407009626e-57	2.9302109796545e-56	0.232307445657362	0.760752618574321	0.00693993576832837	11:76588605	rs11236797	chr11.4		11	76588605	11:76332350	7.7869e-09	11:76588605	1.2706006802478e-62	5340	5627	0.943064140658966	1.00000000000001	75381143	77380529	ENSG00000137492	ENSG00000137492	protein_coding	76381132	-1	-207473	48782	-207473	3	0	3	75381143	77380529	1999386	118361
ASTCO_Ferreira_30929738_1	Asthma CO (Ferreira, EUR)	IMD	Mono_C_BP	Mono_C_BP	Monocyte	Sorted cell	ENSG00000149260	CAPN5	5320	2.9735309239417e-63	3.85165586517709e-56	7.72013593811031e-08	0.999999920176183	2.62245461869392e-09	11:76588605	rs11236797	chr11.4		11	76588605	11:77071381	8.72885e-14	11:76588605	1.2706006802478e-62	5589	5883	0.999999997221003	1.00000000000001	76067063	78066775	ENSG00000149260	ENSG00000149260	protein_coding	77066971	1	-478366	4410	-478366	9	0	9	76067063	78066775	1999712	118363
ASTCO_Ferreira_30929738_1	Asthma CO (Ferreira, EUR)	IMD	Mono_C_BP	Mono_C_BP	Monocyte	Sorted cell	ENSG00000198382	UVRAG	4647	2.22767736427682e-57	3.62254174348829e-56	0.0578368697631393	0.940512045292403	0.00165108494445056	11:76588605	rs11236797	chr11.4		11	76588605	11:75857488	8.47277e-08	11:76588605	1.2706006802478e-62	4855	5157	0.98069608209948	1.00000000000001	74815274	76814737	ENSG00000198382	ENSG00000198382	protein_coding	75815210	1	773395	42278	773395	10	0	10	74815274	76814737	1999463	118360
ASTCO_Ferreira_30929738_1	Asthma CO (Ferreira, EUR)	IMD	Mono_C_BP	Mono_C_BP	Monocyte	Sorted cell	ENSG00000236304	AP001189.4	5007	3.95565621433967e-61	3.85161259028901e-56	1.02700138253991e-05	0.999988682689327	1.04729685082459e-06	11:76588605	rs11236797	chr11.4		11	76588605	11:76659044	2.55765e-12	11:76588605	1.2706006802478e-62	5269	5546	0.999999693877337	1.00000000000001	75657959	77656734	ENSG00000236304	ENSG00000236304	lncRNA	76656984	1	-68379	2060	-68379	2	0	2	75657959	77656734	1998775	118362
ASTCO_Ferreira_30929738_1	Asthma CO (Ferreira, EUR)	IMD	Mono_C_BP	Mono_C_BP	Monocyte	Sorted cell	ENSG00000160588	MPZL3	5391	7.62636349649918e-64	2.6107512812292e-11	2.92113750977802e-53	0.999999999973824	7.67082546426158e-14	11:118221046	rs2368238	chr11.5		11	118221046	11:118221046	3.35518e-40	11:118872577	1.52757444466456e-17	5602	5919	0.999999999263405	0.99728847811607	117252457	119251972	ENSG00000160588	ENSG00000160588	protein_coding	118252365	-1	31319	31319	-620212	1	1	24	117252457	119251972	1999515	118368
ASTCO_Ferreira_30929738_1	Asthma CO (Ferreira, EUR)	IMD	Mono_C_BP	Mono_C_BP	Monocyte	Sorted cell	ENSG00000149573	MPZL2	5365	7.08737809591828e-36	2.61075128122907e-11	2.71468911906314e-25	0.999999999973809	7.67379336184825e-14	11:118234758	rs12362596	chr11.5		11	118234758	11:118234758	2.19496e-26	11:118872577	1.52757444466456e-17	5579	5886	0.999880970907277	0.997288478116075	117265090	119259979	ENSG00000149573	ENSG00000149573	protein_coding	118264297	-1	29539	29539	-608280	1	1	23	117265090	119259979	1994889	118369
ASTCO_Ferreira_30929738_1	Asthma CO (Ferreira, EUR)	IMD	Mono_C_BP	Mono_C_BP	Monocyte	Sorted cell	ENSG00000255422	AP002954.4	4995	2.83576325032662e-61	2.61075128121626e-11	1.08618667379178e-50	0.999999999970129	3.75019879932992e-12	11:118701558	rs573905	chr11.5		11	118701558	11:118701558	1.05091e-40	11:118872577	1.52757444466456e-17	5229	5490	0.999999999999996	0.997288478116104	117700711	119700335	ENSG00000255422	ENSG00000255422	lncRNA	118704608	1	-3050	-3050	167969	0	0	3	117700711	119700335	1999624	118371
ASTCO_Ferreira_30929738_1	Asthma CO (Ferreira, EUR)	IMD	Mono_C_BP	Mono_C_BP	Monocyte	Sorted cell	ENSG00000095139	ARCN1	5074	1.22876993680784e-11	1.33754942770052e-11	0.470657601745286	0.512289468309568	0.0170529299194824	11:118872577	rs12365699	chr11.5		11	118872577	11:118749239	5.41622e-09	11:118872577	1.52757444466456e-17	5304	5560	0.985573898260178	0.997288478116111	117572653	119571477	ENSG00000095139	ENSG00000095139	protein_coding	118572409	1	300168	176830	300168	7	5	7	117572653	119572335	1999682	118370
ASTCO_Ferreira_30929738_1	Asthma CO (Ferreira, EUR)	IMD	Mono_C_BP	Mono_C_BP	Monocyte	Sorted cell	ENSG00000118181	RPS25	4970	5.17265203759756e-12	2.07424080611039e-11	0.198128870974938	0.794484811054784	0.00738631794436443	11:118872577	rs12365699	chr11.5		11	118872577	11:119019112	7.61581e-08	11:118872577	1.52757444466456e-17	5185	5492	0.94811715356263	0.997288478116052	118018733	120018088	ENSG00000118181	ENSG00000118181	protein_coding	119018343	-1	145766	-769	145766	10	1	10	118018733	120018088	1999355	118373
ASTCO_Ferreira_30929738_1	Asthma CO (Ferreira, EUR)	IMD	Mono_C_BP	Mono_C_BP	Monocyte	Sorted cell	ENSG00000137726	FXYD6	5800	2.08270708012705e-19	2.61075125983048e-11	7.97742433258284e-09	0.999999991607368	3.89098795944022e-10	11:118872577	rs12365699	chr11.5		11	118872577	11:117842172	1.91878e-15	11:118872577	1.52757444466456e-17	6022	6441	0.999999998980616	0.997288478114387	116877505	118877461	ENSG00000137726	ENSG00000137726	protein_coding	117876658	-1	-995919	34486	-995919	33	1	33	116877505	118877461	1999956	118366
ASTCO_Ferreira_30929738_1	Asthma CO (Ferreira, EUR)	IMD	Mono_C_BP	Mono_C_BP	Monocyte	Sorted cell	ENSG00000137747	TMPRSS13	5742	9.77943959511436e-12	1.59742027227144e-11	0.374583349486509	0.611835132656639	0.0135815178310988	11:118872577	rs12365699	chr11.5		11	118872577	11:117993114	5.92307e-07	11:118872577	1.52757444466456e-17	5956	6372	0.986768619204414	0.997288478115196	116929554	118929352	ENSG00000137747	ENSG00000137747	protein_coding	117929402	-1	-943175	-63712	-943175	32	1	32	116929554	118929352	1999798	118367
ASTCO_Ferreira_30929738_1	Asthma CO (Ferreira, EUR)	IMD	Mono_C_BP	Mono_C_BP	Monocyte	Sorted cell	ENSG00000160695	VPS11	4918	6.36870493972419e-23	2.6107512812221e-11	2.43941465636613e-12	0.99999999997106	3.94879011733082e-13	11:118872577	rs12365699	chr11.5		11	118872577	11:119059217	5.93203e-20	11:118872577	1.52757444466456e-17	5129	5433	0.999999999997655	0.997288478116071	118068698	120067073	ENSG00000160695	ENSG00000160695	protein_coding	119067818	1	-195241	-8601	-195241	16	1	16	118067878	120067073	1999195	118375
ASTCO_Ferreira_30929738_1	Asthma CO (Ferreira, EUR)	IMD	Mono_C_BP	Mono_C_BP	Monocyte	Sorted cell	ENSG00000172367	NHERF4	4887	9.93880644305728e-20	2.61075127092095e-11	3.80687601850587e-09	0.99999999602494	1.42075511017965e-10	11:118872577	rs12365699	chr11.5		11	118872577	11:119170950	5.12253e-16	11:118872577	1.52757444466456e-17	5103	5416	0.999999990157477	0.997288478116058	118185964	120184769	ENSG00000172367	ENSG00000172367	protein_coding	119185475	1	-312898	-14525	-312898	24	0	24	118185964	120184769	1998805	118378
ASTCO_Ferreira_30929738_1	Asthma CO (Ferreira, EUR)	IMD	Mono_C_BP	Mono_C_BP	Monocyte	Sorted cell	ENSG00000278376		4899	8.93861506978599e-16	2.61065838318243e-11	3.4237712086262e-05	0.999964414399667	1.34786213961174e-06	11:118872577	rs12365699	chr11.5		11	118872577	11:118773504	6.38561e-13	11:118872577	1.52757444466456e-17	5126	5412	0.999999031240328	0.997288478116049	117791423	119791100	ENSG00000278376	ENSG00000278376	lncRNA	118791025	1	81552	-17521	81552	1	0	1	117791423	119791100	1999677	118372
ASTCO_Ferreira_30929738_1	Asthma CO (Ferreira, EUR)	IMD	Mono_C_BP	Mono_C_BP	Monocyte	Sorted cell	ENSG00000196655	TRAPPC4	4969	4.47597058889323e-26	2.61075128122854e-11	1.71443776393343e-15	0.99999999997376	1.30579172700936e-13	11:119012781	rs60065241	chr11.5		11	119012781	11:119012781	5.70707e-21	11:118872577	1.52757444466456e-17	5184	5491	0.947156883677617	0.997288478116051	118018854	120018088	ENSG00000196655	ENSG00000196655	protein_coding	119018766	1	-5985	-5985	-146189	1	1	11	118018854	120018088	1999234	118374
ASTCO_Ferreira_30929738_1	Asthma CO (Ferreira, EUR)	IMD	Mono_C_BP	Mono_C_BP	Monocyte	Sorted cell	ENSG00000272186	VPS11-DT	4918	1.0810441275176e-23	2.61075128120245e-11	4.14073962258201e-13	0.999999999963514	9.96228502951989e-12	11:119068169	rs584115	chr11.5		11	119068169	11:119072218	3.13916e-18	11:118872577	1.52757444466456e-17	5129	5433	0.99956903841325	0.997288478116071	118068698	120067073	ENSG00000272186	ENSG00000272186	lncRNA	119067659	-1	-510	-4559	195082	1	1	15	118067878	120067073	1999195	118376
ASTCO_Ferreira_30929738_1	Asthma CO (Ferreira, EUR)	IMD	Mono_C_BP	Mono_C_BP	Monocyte	Sorted cell	ENSG00000172273	HINFP	4948	1.06671577496142e-24	2.61075128122941e-11	4.08585751772997e-14	0.999999999973767	8.21041073382135e-14	11:119121792	rs595359	chr11.5		11	119121792	11:119121792	4.37968e-19	11:118872577	1.52757444466456e-17	5170	5473	0.926399952905408	0.997288478116061	118121905	120121441	ENSG00000172273	ENSG00000172273	protein_coding	119121580	1	212	212	-249003	0	0	22	118121905	120121441	1999536	118377
ASTCO_Ferreira_30929738_1	Asthma CO (Ferreira, EUR)	IMD	Mono_C_BP	Mono_C_BP	Monocyte	Sorted cell	ENSG00000134909	ARHGAP32	5395	0.000116044995153544	0.000552395117976097	0.172090444396638	0.819165418731587	0.00807569675864476	11:128308903	rs61907721	chr11.6		11	128308903	11:129333049	4.20432e-07	11:128308903	3.92474586629195e-09	5640	6032	0.991622603517144	0.999969560810224	128280144	130279242	ENSG00000134909	ENSG00000134909	protein_coding	129192325	-1	883422	-140724	883422	8	0	8	128280144	130279242	1999098	118379
ASTCO_Ferreira_30929738_1	Asthma CO (Ferreira, EUR)	IMD	Mono_C_BP	Mono_C_BP	Monocyte	Sorted cell	ENSG00000257534		4878	5.93646792081312e-34	0.00684459436051569	8.61329873285683e-32	0.993090994025352	6.44116141294639e-05	12:54182016	rs2233921	chr12.1		12	54182016	12:54182016	1.29365e-30	12:54974507	9.11622968745538e-09	5233	5328	1	0.999764529228156	53165245	55164159	ENSG00000257534	ENSG00000257534	lncRNA	54164452	-1	-17564	-17564	-810055	0	0	18	53165245	55164437	1999192	118380
ASTCO_Ferreira_30929738_1	Asthma CO (Ferreira, EUR)	IMD	Mono_C_BP	Mono_C_BP	Monocyte	Sorted cell	ENSG00000139572	GPR84	5025	2.36204414495338e-08	0.00684565024072408	3.42669833944943e-06	0.993121868234344	2.90312061497732e-05	12:54364546	rs3809161	chr12.1		12	54364546	12:54364546	3.31553e-12	12:54974507	9.11622968745538e-09	5390	5492	0.999999863179496	0.999761060710205	53366019	55364269	ENSG00000139572	ENSG00000139572	protein_coding	54364486	-1	-60	-60	-610021	0	0	8	53366019	55364269	1998250	118382
ASTCO_Ferreira_30929738_1	Asthma CO (Ferreira, EUR)	IMD	Mono_C_BP	Mono_C_BP	Monocyte	Sorted cell	ENSG00000111481	COPZ1	4931	0.00422912959011411	0.00245377197840138	0.613543684090779	0.355934864335064	0.0238385500056414	12:54974507	rs62623446	chr12.1		12	54974507	12:54096614	6.50531e-07	12:54974507	9.11622968745538e-09	5291	5380	0.963913963368674	0.999763393955131	53301219	55301199	ENSG00000111481	ENSG00000111481	protein_coding	54325131	1	649376	-228517	649376	10	11	10	53301219	55301199	1999980	118381
ASTCO_Ferreira_30929738_1	Asthma CO (Ferreira, EUR)	IMD	Mono_C_BP	Mono_C_BP	Monocyte	Sorted cell	ENSG00000258311	RP11-644F5.10	4523	1.36018292093908e-40	1.27155146578543e-12	1.06970339584103e-28	0.999999999998721	4.31327153553121e-15	12:55721801	rs3138142	chr12.1		12	55721801	12:55721801	2.56107e-30	12:55995509	1.87960106172475e-18	4948	5045	1	0.999930626253252	54716966	56716008	ENSG00000258311	ENSG00000258311	protein_coding	55716036	1	5765	5765	279473	2	2	20	54716966	56716008	1999042	118384
ASTCO_Ferreira_30929738_1	Asthma CO (Ferreira, EUR)	IMD	Mono_C_BP	Mono_C_BP	Monocyte	Sorted cell	ENSG00000258311	RP11-644F5.10	4523	1.36018292093908e-40	1.27155146578543e-12	1.06970339584103e-28	0.999999999998721	4.31327153553121e-15	12:55721801	rs3138142	chr12.2		12	55721801	12:55721801	2.56107e-30	12:55995509	1.87960106172475e-18	4948	5045	1	0.999930626253252	54716966	56716008	ENSG00000258311	ENSG00000258311	protein_coding	55716036	1	5765	5765	279473	2	2	20	54716966	56716008	1999042	118384
ASTCO_Ferreira_30929738_1	Asthma CO (Ferreira, EUR)	IMD	Mono_C_BP	Mono_C_BP	Monocyte	Sorted cell	ENSG00000065357	DGKA	4164	7.78298974810935e-13	4.53898761995151e-13	0.612086115171849	0.356902510036051	0.0310113747908681	12:55995509	rs705700	chr12.1		12	55995509	12:55923804	1.51564e-08	12:55995509	1.87960106172475e-18	4508	4661	0.965165533136957	0.9999306262539	54927481	56926927	ENSG00000065357	ENSG00000065357	protein_coding	55931162	1	64347	-7358	64347	5	2	5	54927481	56926927	1999446	118386
ASTCO_Ferreira_30929738_1	Asthma CO (Ferreira, EUR)	IMD	Mono_C_BP	Mono_C_BP	Monocyte	Sorted cell	ENSG00000065357	DGKA	4164	7.78298974810935e-13	4.53898761995151e-13	0.612086115171849	0.356902510036051	0.0310113747908681	12:55995509	rs705700	chr12.2		12	55995509	12:55923804	1.51564e-08	12:55995509	1.87960106172475e-18	4508	4661	0.965165533136957	0.9999306262539	54927481	56926927	ENSG00000065357	ENSG00000065357	protein_coding	55931162	1	64347	-7358	64347	5	2	5	54927481	56926927	1999446	118386
ASTCO_Ferreira_30929738_1	Asthma CO (Ferreira, EUR)	IMD	Mono_C_BP	Mono_C_BP	Monocyte	Sorted cell	ENSG00000135437	RDH5	4523	1.27010743479529e-16	1.27142056610441e-12	9.98864355057083e-05	0.999897049014804	3.06454841823572e-06	12:55995509	rs705700	chr12.1		12	55995509	12:55721994	4.50357e-12	12:55995509	1.87960106172475e-18	4948	5052	0.999995978624356	0.999930626253251	54720684	56720329	ENSG00000135437	ENSG00000135437	protein_coding	55720393	1	275116	1601	275116	18	0	18	54720684	56720329	1999645	118385
ASTCO_Ferreira_30929738_1	Asthma CO (Ferreira, EUR)	IMD	Mono_C_BP	Mono_C_BP	Monocyte	Sorted cell	ENSG00000135437	RDH5	4523	1.27010743479529e-16	1.27142056610441e-12	9.98864355057083e-05	0.999897049014804	3.06454841823572e-06	12:55995509	rs705700	chr12.2		12	55995509	12:55721994	4.50357e-12	12:55995509	1.87960106172475e-18	4948	5052	0.999995978624356	0.999930626253251	54720684	56720329	ENSG00000135437	ENSG00000135437	protein_coding	55720393	1	275116	1601	275116	18	0	18	54720684	56720329	1999645	118385
ASTCO_Ferreira_30929738_1	Asthma CO (Ferreira, EUR)	IMD	Mono_C_BP	Mono_C_BP	Monocyte	Sorted cell	ENSG00000139531	SUOX	3997	2.98289872981398e-18	3.47865255993393e-14	2.34606972067344e-06	0.0254106601161367	0.974586993814109	12:55995509	rs705700	chr12.2		12	55995509	12:56042145	2.25276e-11	12:55995509	1.87960106172475e-18	4359	4501	0.977337932821037	0.995153576017804	54997475	56996897	ENSG00000139531	ENSG00000139531	protein_coding	55997276	1	-1767	44869	-1767	0	3	0	54997475	56996897	1999422	118387
ASTCO_Ferreira_30929738_1	Asthma CO (Ferreira, EUR)	IMD	Mono_C_BP	Mono_C_BP	Monocyte	Sorted cell	ENSG00000170439	TMT1B	4590	1.52130785615117e-13	1.11470380278241e-12	0.119641862486452	0.876641158543421	0.00371697896885937	12:55995509	rs705700	chr12.1		12	55995509	12:55676990	1.3922e-07	12:55995509	1.87960106172475e-18	5013	5123	0.993447108546482	0.99993062625325	54681990	56681620	ENSG00000170439	ENSG00000170439	protein_coding	55681736	1	313773	-4746	313773	22	0	22	54681990	56681620	1999630	118383
ASTCO_Ferreira_30929738_1	Asthma CO (Ferreira, EUR)	IMD	Mono_C_BP	Mono_C_BP	Monocyte	Sorted cell	ENSG00000170439	TMT1B	4590	1.52130785615117e-13	1.11470380278241e-12	0.119641862486452	0.876641158543421	0.00371697896885937	12:55995509	rs705700	chr12.2		12	55995509	12:55676990	1.3922e-07	12:55995509	1.87960106172475e-18	5013	5123	0.993447108546482	0.99993062625325	54681990	56681620	ENSG00000170439	ENSG00000170439	protein_coding	55681736	1	313773	-4746	313773	22	0	22	54681990	56681620	1999630	118383
ASTCO_Ferreira_30929738_1	Asthma CO (Ferreira, EUR)	IMD	Mono_C_BP	Mono_C_BP	Monocyte	Sorted cell	ENSG00000197728	RPS26	3975	3.12965660399749e-224	2.75751906847528e-14	2.46149997641114e-212	0.0197275633790694	0.980272436620884	12:56042145	rs1131017	chr12.2		12	56042145	12:56042145	5.17122e-77	12:55995509	1.87960106172475e-18	4303	4477	1	0.995153584266863	55042158	57041338	ENSG00000197728	ENSG00000197728	protein_coding	56041918	1	227	227	-46409	0	0	3	55042158	57041338	1999180	118388
ASTCO_Ferreira_30929738_1	Asthma CO (Ferreira, EUR)	IMD	Mono_C_BP	Mono_C_BP	Monocyte	Sorted cell	ENSG00000076067	RBMS2	3153	3.04144567583862e-73	7.98154021750476e-23	3.81059995058129e-51	1	3.80656508283972e-25	12:56525050	rs4759247	chr12.2		12	56525050	12:56522830	6.41107e-40	12:57115319	7.19697977292863e-29	3396	3643	0.999999999999996	0.999999999999695	55521834	57518773	ENSG00000076067	ENSG00000076067	protein_coding	56521820	1	3230	1010	593499	0	0	16	55521834	57520607	1998773	118391
ASTCO_Ferreira_30929738_1	Asthma CO (Ferreira, EUR)	IMD	Mono_C_BP	Mono_C_BP	Monocyte	Sorted cell	ENSG00000076067	RBMS2	3153	3.04144567583862e-73	7.98154021750476e-23	3.81059995058129e-51	1	3.80656508283972e-25	12:56525050	rs4759247	chr12.3		12	56525050	12:56522830	6.41107e-40	12:57115319	7.19697977292863e-29	3396	3643	0.999999999999996	0.999999999999695	55521834	57518773	ENSG00000076067	ENSG00000076067	protein_coding	56521820	1	3230	1010	593499	0	0	16	55521834	57520607	1998773	118391
ASTCO_Ferreira_30929738_1	Asthma CO (Ferreira, EUR)	IMD	Mono_C_BP	Mono_C_BP	Monocyte	Sorted cell	ENSG00000123329	ARHGAP9	4142	5.48671599411465e-26	7.97529268577649e-23	0.000687425715369706	0.999217061276354	9.55130082764857e-05	12:57115319	rs3122929	chr12.3		12	57115319	12:57476865	6.43303e-16	12:57115319	7.19697977292863e-29	4448	4679	0.966875427280062	0.999999999999701	56488926	58488721	ENSG00000123329	ENSG00000123329	protein_coding	57479866	-1	364547	3001	364547	14	0	14	56488926	58488721	1999795	118395
ASTCO_Ferreira_30929738_1	Asthma CO (Ferreira, EUR)	IMD	Mono_C_BP	Mono_C_BP	Monocyte	Sorted cell	ENSG00000166881	NEMP1	3386	5.4967840450005e-23	2.32658273918175e-23	0.688687132415902	0.291455745985545	0.0198571215985552	12:57115319	rs3122929	chr12.3		12	57115319	12:56990342	1.24423e-10	12:57115319	7.19697977292863e-29	3630	3886	0.971153747872716	0.999999999999696	56088396	58086924	ENSG00000166881	ENSG00000166881	protein_coding	57078791	-1	-36528	88449	-36528	2	3	2	56088396	58086924	1998528	118392
ASTCO_Ferreira_30929738_1	Asthma CO (Ferreira, EUR)	IMD	Mono_C_BP	Mono_C_BP	Monocyte	Sorted cell	ENSG00000166986	MARS1	4064	7.32607513119802e-26	7.97375051015317e-23	0.000917877368414557	0.99902391809558	5.82045360056377e-05	12:57115319	rs3122929	chr12.3		12	57115319	12:57531504	1.74917e-11	12:57115319	7.19697977292863e-29	4351	4593	0.96549815371577	0.999999999999701	56475495	58475364	ENSG00000166986	ENSG00000166986	protein_coding	57488068	1	-372749	43436	-372749	15	5	15	56475495	58475419	1999924	118394
ASTCO_Ferreira_30929738_1	Asthma CO (Ferreira, EUR)	IMD	Mono_C_BP	Mono_C_BP	Monocyte	Sorted cell	ENSG00000170581	STAT2	3474	4.73318185912677e-25	7.93285545814614e-23	0.00593016100920747	0.99389999056123	0.00016984842956154	12:57115319	rs3122929	chr12.2		12	57115319	12:56259510	3.5222e-11	12:57115319	7.19697977292863e-29	3740	3976	0.968371161381115	0.999999999999695	55360301	57360052	ENSG00000170581	ENSG00000170581	protein_coding	56360107	-1	-755212	100597	-755212	24	10	24	55360301	57360052	1999751	118389
ASTCO_Ferreira_30929738_1	Asthma CO (Ferreira, EUR)	IMD	Mono_C_BP	Mono_C_BP	Monocyte	Sorted cell	ENSG00000170581	STAT2	3474	4.73318185912677e-25	7.93285545814614e-23	0.00593016100920747	0.99389999056123	0.00016984842956154	12:57115319	rs3122929	chr12.3		12	57115319	12:56259510	3.5222e-11	12:57115319	7.19697977292863e-29	3740	3976	0.968371161381115	0.999999999999695	55360301	57360052	ENSG00000170581	ENSG00000170581	protein_coding	56360107	-1	-755212	100597	-755212	24	10	24	55360301	57360052	1999751	118389
ASTCO_Ferreira_30929738_1	Asthma CO (Ferreira, EUR)	IMD	Mono_C_BP	Mono_C_BP	Monocyte	Sorted cell	ENSG00000176422	SPRYD4	3311	2.58253198510669e-27	7.98126223720467e-23	3.23563111220415e-05	0.999965167144973	2.4765439055072e-06	12:57115319	rs3122929	chr12.2		12	57115319	12:56519080	4.36727e-13	12:57115319	7.19697977292863e-29	3569	3813	0.999999109945909	0.999999999999695	55469028	57468002	ENSG00000176422	ENSG00000176422	protein_coding	56468578	1	646741	50502	646741	20	3	20	55469028	57468002	1998974	118390
ASTCO_Ferreira_30929738_1	Asthma CO (Ferreira, EUR)	IMD	Mono_C_BP	Mono_C_BP	Monocyte	Sorted cell	ENSG00000176422	SPRYD4	3311	2.58253198510669e-27	7.98126223720467e-23	3.23563111220415e-05	0.999965167144973	2.4765439055072e-06	12:57115319	rs3122929	chr12.3		12	57115319	12:56519080	4.36727e-13	12:57115319	7.19697977292863e-29	3569	3813	0.999999109945909	0.999999999999695	55469028	57468002	ENSG00000176422	ENSG00000176422	protein_coding	56468578	1	646741	50502	646741	20	3	20	55469028	57468002	1998974	118390
ASTCO_Ferreira_30929738_1	Asthma CO (Ferreira, EUR)	IMD	Mono_C_BP	Mono_C_BP	Monocyte	Sorted cell	ENSG00000166888	STAT6	3408	1.62196445751688e-28	1.52318551728943e-24	2.03214469039179e-06	0.0171180946938671	0.982879873161446	12:57115786	rs3001425	chr12.3		12	57115786	12:57109992	4.82232e-11	12:57115319	7.19697977292863e-29	3662	3905	0.976580364031188	0.999999999999701	56134068	58131499	ENSG00000166888	ENSG00000166888	protein_coding	57111362	-1	-4424	1370	-3957	0	0	0	56134068	58131499	1997431	118393
ASTCO_Ferreira_30929738_1	Asthma CO (Ferreira, EUR)	IMD	Mono_C_BP	Mono_C_BP	Monocyte	Sorted cell	ENSG00000123427	EEF1AKMT3	4348	1.73212649919013e-128	7.98154021800587e-23	2.17016572225322e-106	1	2.78367492758046e-25	12:57819489	rs11172350	chr12.3		12	57819489	12:57819489	1.26353e-57	12:57115319	7.19697977292863e-29	4674	4825	1	0.999999999999701	56772629	58771455	ENSG00000123427	ENSG00000123427	protein_coding	57772614	1	46875	46875	-657295	5	5	35	56772629	58771455	1998826	118396
ASTCO_Ferreira_30929738_1	Asthma CO (Ferreira, EUR)	IMD	Mono_C_BP	Mono_C_BP	Monocyte	Sorted cell	ENSG00000166896	ATP23	4372	3.83232574013908e-185	7.98154021800542e-23	4.80148647436943e-163	1	9.82421563919819e-25	12:57912314	rs9971803	chr12.3		12	57912314	12:57912314	1.22714e-69	12:57115319	7.19697977292863e-29	4699	4892	0.999999999999975	0.999999999999701	56906674	58905624	ENSG00000166896	ENSG00000166896	protein_coding	57941567	1	-29253	-29253	-826248	0	0	43	56906674	58905624	1998950	118397
ASTCO_Ferreira_30929738_1	Asthma CO (Ferreira, EUR)	IMD	Mono_C_BP	Mono_C_BP	Monocyte	Sorted cell	ENSG00000111300	NAA25	2834	1.21900966313829e-08	7.84491484698868e-07	0.0152436783747075	0.980996672997897	0.00375885194581626	12:111472415	rs10774625	chr12.4		12	111472415	12:111556082	1.6444e-07	12:111621753	2.53870462724504e-12	2976	3323	0.974225716752193	0.999999494344743	111110915	113108740	ENSG00000111300	ENSG00000111300	protein_coding	112108783	-1	636368	552701	487030	18	18	16	111110915	113108740	1997825	118408
ASTCO_Ferreira_30929738_1	Asthma CO (Ferreira, EUR)	IMD	Mono_C_BP	Mono_C_BP	Monocyte	Sorted cell	ENSG00000257595	LINC02356	2452	2.89518394488293e-08	7.68547121736124e-07	0.0360587279376561	0.957191020650685	0.00674945391269612	12:111472415	rs10774625	chr12.4		12	111472415	12:111377166	2.20377e-08	12:111621753	2.53870462724504e-12	2603	3229	0.998329586787531	0.99999954622165	110369317	112367361	ENSG00000257595	ENSG00000257595	lncRNA	111369063	1	103352	8103	252690	3	1	5	110369317	112367361	1998044	118403
ASTCO_Ferreira_30929738_1	Asthma CO (Ferreira, EUR)	IMD	Mono_C_BP	Mono_C_BP	Monocyte	Sorted cell	ENSG00000089022	MAPKAPK5	2442	2.16170321882823e-08	7.76688850161149e-07	0.0270320317490339	0.971243552529434	0.00172361741564903	12:111535554	rs597808	chr12.4		12	111535554	12:112466427	2.97604e-09	12:111621753	2.53870462724504e-12	2583	2965	0.93472268435901	0.999999493934417	110842458	112842213	ENSG00000089022	ENSG00000089022	protein_coding	111842228	1	-306674	624199	-220475	7	16	5	110842458	112842213	1999755	118405
ASTCO_Ferreira_30929738_1	Asthma CO (Ferreira, EUR)	IMD	Mono_C_BP	Mono_C_BP	Monocyte	Sorted cell	ENSG00000111252	SH2B3	2421	4.83729501185691e-07	1.94938401744717e-07	0.603577392895641	0.242928979682256	0.1534929487542	12:111535554	rs597808	chr12.4		12	111535554	12:111519606	4.63209e-09	12:111621753	2.53870462724504e-12	2573	3164	0.977327401291508	0.999999548235351	110405992	112405559	ENSG00000111252	ENSG00000111252	protein_coding	111405923	1	129631	113683	215830	0	0	2	110405992	112405559	1999567	118404
ASTCO_Ferreira_30929738_1	Asthma CO (Ferreira, EUR)	IMD	Mono_C_BP	Mono_C_BP	Monocyte	Sorted cell	ENSG00000234608	MAPKAPK5-AS1	2440	1.80447098536738e-13	7.99681212273093e-07	2.25648537396596e-07	0.999998877017026	9.76530458106162e-08	12:111535554	rs597808	chr12.4		12	111535554	12:111723621	4.0722e-14	12:111621753	2.53870462724504e-12	2581	2962	0.97654505299968	0.999999494162602	110843304	112842680	ENSG00000234608	ENSG00000234608	lncRNA	111842902	-1	307348	119281	221149	8	3	6	110843304	112842680	1999376	118406
ASTCO_Ferreira_30929738_1	Asthma CO (Ferreira, EUR)	IMD	Mono_C_BP	Mono_C_BP	Monocyte	Sorted cell	ENSG00000198270	TMEM116	2535	1.75961376665201e-18	7.99676436411344e-07	2.20039159792054e-12	0.999992909206818	6.29111454334054e-06	12:111806249	rs77422707	chr12.4		12	111806249	12:111806249	8.41725e-23	12:111621753	2.53870462724504e-12	2675	2998	0.991909210204383	0.9999994953295	111013959	113013095	ENSG00000198270	ENSG00000198270	protein_coding	112013165	-1	206916	206916	391412	7	7	12	111013959	113013095	1999136	118407
ASTCO_Ferreira_30929738_1	Asthma CO (Ferreira, EUR)	IMD	Mono_C_BP	Mono_C_BP	Monocyte	Sorted cell	ENSG00000089169	RPH3A	3271	1.33302606417783e-96	2.74907919398364e-06	4.84897776512063e-91	0.999997242678369	8.24243971886797e-09	12:112885262	rs10850089	chr12.4		12	112885262	12:112885262	1.31362e-53	12:111621753	2.53870462724504e-12	3430	3851	1.00000000000001	0.999998276374107	111570438	113567600	ENSG00000089169	ENSG00000089169	protein_coding	112791748	1	93514	93514	-1169995	0	0	22	111570438	113567600	1997162	118409
ASTCO_Ferreira_30929738_1	Asthma CO (Ferreira, EUR)	IMD	Mono_C_BP	Mono_C_BP	Monocyte	Sorted cell	ENSG00000182782	HCAR2	4462	2.18019262679771e-08	6.75858450615556e-05	0.000322451533020912	0.999597859195457	1.20816245329161e-05	12:123150549	rs1716183	chr12.6		12	123150549	12:122694983	8.01256e-10	12:123150549	1.06920629973739e-09	4775	5083	0.932006696295692	0.991559340762393	121703857	123703339	ENSG00000182782	ENSG00000182782	protein_coding	122703357	-1	-447192	8374	-447192	12	0	12	121703857	123703339	1999482	118417
ASTCO_Ferreira_30929738_1	Asthma CO (Ferreira, EUR)	IMD	Mono_C_BP	Mono_C_BP	Monocyte	Sorted cell	ENSG00000184445	KNTC1	4360	9.64050140156983e-09	6.75984692460389e-05	0.000142583482464013	0.999784622486274	5.18592151588379e-06	12:123150549	rs1716183	chr12.6		12	123150549	12:122617126	2.66109e-10	12:123150549	1.06920629973739e-09	4675	4851	0.997857831474703	0.991560067362052	121528771	123527120	ENSG00000184445	ENSG00000184445	protein_coding	122527249	1	623300	89877	623300	15	0	15	121528771	123527120	1998349	118416
ASTCO_Ferreira_30929738_1	Asthma CO (Ferreira, EUR)	IMD	Mono_C_BP	Mono_C_BP	Monocyte	Sorted cell	ENSG00000185344	ATP6V0A2	5182	7.03155456169748e-09	6.75942271076328e-05	0.000104007464958195	0.999822167069196	6.22420718242956e-06	12:123150549	rs1716183	chr12.6		12	123150549	12:123699257	1.45719e-09	12:123150549	1.06920629973739e-09	5489	5989	0.986556892151132	0.991558818464777	122712610	124712158	ENSG00000185344	ENSG00000185344	protein_coding	123712353	1	-561804	-13096	-561804	20	1	20	122712443	124712158	1999715	118423
ASTCO_Ferreira_30929738_1	Asthma CO (Ferreira, EUR)	IMD	Mono_C_BP	Mono_C_BP	Monocyte	Sorted cell	ENSG00000051825	MPHOSPH9	4496	6.89270594174306e-06	5.4257287400402e-05	0.101945817144136	0.802295108989196	0.0956979238733247	12:123232815	rs1619283	chr12.6		12	123232815	12:122966471	1.42945e-07	12:123150549	1.06920629973739e-09	4761	5201	0.994921966114452	0.991559135511156	122244789	124243468	ENSG00000051825	ENSG00000051825	protein_coding	123233141	-1	326	266670	82592	0	5	1	122244789	124243468	1998679	118418
ASTCO_Ferreira_30929738_1	Asthma CO (Ferreira, EUR)	IMD	Mono_C_BP	Mono_C_BP	Monocyte	Sorted cell	ENSG00000111328	CDK2AP1	4551	7.08868650605025e-31	4.57547766267163e-05	1.04844455446646e-26	0.676083361437039	0.323870883786329	12:123333022	rs12824685	chr12.6		12	123333022	12:123275562	8.29959e-30	12:123150549	1.06920629973739e-09	4825	5261	0.944603168160091	0.991559171423632	122274476	124271889	ENSG00000111328	ENSG00000111328	protein_coding	123271856	-1	-61166	-3706	121307	0	0	4	122274476	124271889	1997413	118419
ASTCO_Ferreira_30929738_1	Asthma CO (Ferreira, EUR)	IMD	Mono_C_BP	Mono_C_BP	Monocyte	Sorted cell	ENSG00000183955	KMT5A	4758	2.84965350421031e-10	5.99216948595386e-05	4.21484292151751e-06	0.886057298407578	0.113878564769676	12:123348365	rs35818434	chr12.6		12	123348365	12:123378266	5.11647e-13	12:123150549	1.06920629973739e-09	5044	5527	0.999991000995996	0.991558616111929	122384149	124383939	ENSG00000183955	ENSG00000183955	protein_coding	123384132	1	-35767	-5866	-233583	2	0	7	122384149	124383939	1999790	118420
ASTCO_Ferreira_30929738_1	Asthma CO (Ferreira, EUR)	IMD	Mono_C_BP	Mono_C_BP	Monocyte	Sorted cell	ENSG00000111364	DDX55	4974	4.30461822756652e-18	6.76034083636452e-05	6.36702482303503e-14	0.999932063963925	3.32627650204161e-07	12:123572565	rs11057298	chr12.6		12	123572565	12:123572565	4.1736e-22	12:123150549	1.06920629973739e-09	5280	5787	0.999999996216076	0.991558307026292	122602249	124601871	ENSG00000111364	ENSG00000111364	protein_coding	123602099	1	-29534	-29534	-451550	2	2	15	122602249	124601871	1999622	118421
ASTCO_Ferreira_30929738_1	Asthma CO (Ferreira, EUR)	IMD	Mono_C_BP	Mono_C_BP	Monocyte	Sorted cell	ENSG00000168778	TCTN2	5102	5.4429719617196e-10	6.7600970244771e-05	8.05100135438972e-06	0.99992339808647	9.4939763559142e-07	12:123671186	rs78846567	chr12.6		12	123671186	12:123671186	1.92079e-17	12:123150549	1.06920629973739e-09	5411	5917	0.999999713102845	0.991558519866147	122671136	124670959	ENSG00000168778	ENSG00000168778	protein_coding	123671113	1	73	73	-520564	0	0	18	122671136	124670959	1999823	118422
ASTCO_Ferreira_30929738_1	Asthma CO (Ferreira, EUR)	IMD	Mono_C_BP	Mono_C_BP	Monocyte	Sorted cell	ENSG00000285448	LNCARGI	5746	5.86767810129533e-10	6.66182503202528e-10	0.376735156111395	0.427331612930639	0.195933229705014	13:99251227	rs7993146	chr13.1		13	99251227	13:99433020	2.5334e-08	13:99322238	4.34668045876438e-15	6002	6415	0.935518972692132	0.999999995759734	98432708	100432334	ENSG00000285448	ENSG00000285448	lncRNA	99432702	-1	181475	-318	110464	4	0	2	98432708	100432334	1999626	118427
ASTCO_Ferreira_30929738_1	Asthma CO (Ferreira, EUR)	IMD	Mono_C_BP	Mono_C_BP	Monocyte	Sorted cell	ENSG00000198133	TMEM229B	5054	2.98147891229076e-62	7.02539829678343e-08	4.2438571822424e-55	0.999999929464311	2.81693417243326e-10	14:67497971	rs12878807	chr14.1		14	67497971	14:67497971	2.03651e-41	14:68287978	3.67782471671751e-13	5302	5634	0.999999999999995	0.949623991287611	66534988	68533631	ENSG00000198133	ENSG00000198133	protein_coding	67488721	-1	-9250	-9250	-799257	0	0	11	66534988	68533631	1998643	118436
ASTCO_Ferreira_30929738_1	Asthma CO (Ferreira, EUR)	IMD	Mono_C_BP	Mono_C_BP	Monocyte	Sorted cell	ENSG00000286861		5040	2.8510124806219e-18	7.02539829530729e-08	4.05815038485948e-11	0.999999929486843	2.1859014020532e-10	14:67670384	rs17782603	chr14.1		14	67670384	14:67670384	5.34147e-17	14:68287978	3.67782471671751e-13	5282	5614	0.999999999813757	0.949623991393281	66639810	68639616	ENSG00000286861	ENSG00000286861	lncRNA	67639675	-1	-30709	-30709	-648303	0	0	7	66639810	68639616	1999806	118437
ASTCO_Ferreira_30929738_1	Asthma CO (Ferreira, EUR)	IMD	Mono_C_BP	Mono_C_BP	Monocyte	Sorted cell	ENSG00000072110	ACTN1	4962	2.04221338813382e-08	4.91319028825246e-08	0.290690297377241	0.699327495820349	0.0099821372483726	14:68287978	rs1885013	chr14.1		14	68287978	14:68873554	9.56331e-11	14:68287978	3.67782471671751e-13	5156	5401	0.991997035863804	0.949624033634781	67980237	69978550	ENSG00000072110	ENSG00000072110	protein_coding	68979302	-1	691324	105748	691324	10	2	10	67980237	69978550	1998313	118439
ASTCO_Ferreira_30929738_1	Asthma CO (Ferreira, EUR)	IMD	Mono_C_BP	Mono_C_BP	Monocyte	Sorted cell	ENSG00000072121	ZFYVE26	5013	1.3378506829397e-15	7.02539179534486e-08	1.90430740570818e-08	0.999999909889635	8.13373010539285e-10	14:68287978	rs1885013	chr14.1		14	68287978	14:67799991	3.66081e-14	14:68287978	3.67782471671751e-13	5273	5591	0.999145598100371	0.949624034771705	66817530	68816213	ENSG00000072121	ENSG00000072121	protein_coding	67816590	-1	-471388	16599	-471388	2	0	2	66817530	68816213	1998683	118438
ASTCO_Ferreira_30929738_1	Asthma CO (Ferreira, EUR)	IMD	Mono_C_BP	Mono_C_BP	Monocyte	Sorted cell	ENSG00000134001	EIF2S1	5087	5.85570299896376e-09	6.41573735931193e-08	0.0833504686265533	0.913213480193788	0.00343598116658	14:68287978	rs1885013	chr14.1		14	68287978	14:66891058	4.14074e-08	14:68287978	3.67782471671751e-13	5322	5675	0.9843666126056	0.949623989782798	66361121	68360114	ENSG00000134001	ENSG00000134001	protein_coding	67360328	1	927650	-469270	927650	13	5	13	66361121	68360114	1998993	118435
ASTCO_Ferreira_30929738_1	Asthma CO (Ferreira, EUR)	IMD	Mono_C_BP	Mono_C_BP	Monocyte	Sorted cell	ENSG00000089902	RCOR1	5159	1.20370326172058e-07	9.43759552626439e-06	0.0125871634565923	0.986891354897967	0.000511923679589047	14:102777733	rs71421264	chr14.2		14	102777733	14:102530904	1.06114e-08	14:102777733	4.40459950957e-11	5410	6039	0.999596945014034	0.99999369412296	101594011	103592063	ENSG00000089902	ENSG00000089902	protein_coding	102592649	1	185084	-61745	185084	2	0	2	101594011	103592063	1998052	118440
ASTCO_Ferreira_30929738_1	Asthma CO (Ferreira, EUR)	IMD	Mono_C_BP	Mono_C_BP	Monocyte	Sorted cell	ENSG00000126215	XRCC3	5860	4.4829164144033e-07	9.09806747964919e-06	0.0468775955683189	0.951376138265766	0.0017367198067946	14:102777733	rs71421264	chr14.2		14	102777733	14:103659802	5.01005e-08	14:102777733	4.40459950957e-11	6171	6745	0.970946836350876	0.999997555437499	102719098	104714448	ENSG00000126215	ENSG00000126215	protein_coding	103715451	-1	937718	55649	937718	30	5	30	102719098	104714448	1995350	118449
ASTCO_Ferreira_30929738_1	Asthma CO (Ferreira, EUR)	IMD	Mono_C_BP	Mono_C_BP	Monocyte	Sorted cell	ENSG00000166165	CKB	5607	5.59725577523931e-09	9.5570788437385e-06	0.000585306936342181	0.999386942356402	1.81880311565177e-05	14:102777733	rs71421264	chr14.2		14	102777733	14:103523244	5.67072e-10	14:102777733	4.40459950957e-11	5899	6584	0.998756034079538	0.999993665968037	102522949	104522821	ENSG00000166165	ENSG00000166165	protein_coding	103522830	-1	745097	-414	745097	17	0	17	102522949	104522821	1999872	118445
ASTCO_Ferreira_30929738_1	Asthma CO (Ferreira, EUR)	IMD	Mono_C_BP	Mono_C_BP	Monocyte	Sorted cell	ENSG00000198752	CDC42BPB	5165	4.91844648736086e-07	9.04293825791533e-06	0.0514323427234867	0.945616888672833	0.0029412338207732	14:102777733	rs71421264	chr14.2		14	102777733	14:102945764	4.56754e-11	14:102777733	4.40459950957e-11	5413	6043	0.994356532786988	0.999993719800647	102057726	104057502	ENSG00000198752	ENSG00000198752	protein_coding	103057549	-1	279816	111785	279816	3	1	3	102057719	104057502	1999783	118441
ASTCO_Ferreira_30929738_1	Asthma CO (Ferreira, EUR)	IMD	Mono_C_BP	Mono_C_BP	Monocyte	Sorted cell	ENSG00000259717	LINC00677	5200	4.85671775025766e-06	4.55846054678209e-06	0.507868493720463	0.476648697908956	0.0154733931922835	14:102777733	rs71421264	chr14.2		14	102777733	14:103121098	3.45757e-07	14:102777733	4.40459950957e-11	5443	6078	0.983689712072248	0.999993708844684	102123177	104122946	ENSG00000259717	ENSG00000259717	lncRNA	103123056	-1	345323	1958	345323	7	0	7	102123177	104122946	1999769	118443
ASTCO_Ferreira_30929738_1	Asthma CO (Ferreira, EUR)	IMD	Mono_C_BP	Mono_C_BP	Monocyte	Sorted cell	ENSG00000269940	RP11-73M18.7	5812	2.11466445631774e-07	9.34395301601216e-06	0.0221129644353126	0.977091982125388	0.000785498019837883	14:102777733	rs71421264	chr14.2		14	102777733	14:103700738	1.2436e-07	14:102777733	4.40459950957e-11	6116	6699	0.995680891023516	0.999997557184768	102694864	104692690	ENSG00000269940	ENSG00000269940	lncRNA	103694560	1	-916827	6178	-916827	27	2	27	102694864	104692690	1997826	118447
ASTCO_Ferreira_30929738_1	Asthma CO (Ferreira, EUR)	IMD	Mono_C_BP	Mono_C_BP	Monocyte	Sorted cell	ENSG00000269958	RP11-73M18.8	5819	1.30255746980871e-09	9.56157290816719e-06	0.000136207930926708	0.99984997309174	4.2561018675971e-06	14:102777733	rs71421264	chr14.2		14	102777733	14:103701208	1.19241e-10	14:102777733	4.40459950957e-11	6125	6709	0.999660040411145	0.999997556268761	102696422	104696156	ENSG00000269958	ENSG00000269958	lncRNA	103696353	1	-918620	4855	-918620	29	0	29	102696422	104696156	1999734	118448
ASTCO_Ferreira_30929738_1	Asthma CO (Ferreira, EUR)	IMD	Mono_C_BP	Mono_C_BP	Monocyte	Sorted cell	ENSG00000288610		5195	4.02230503449832e-06	5.41867374407289e-06	0.420613677041966	0.566606843254344	0.0127700387249117	14:102777733	rs71421264	chr14.2		14	102777733	14:103121098	4.03007e-08	14:102777733	4.40459950957e-11	5438	6072	0.986606857685072	0.999993708819559	102118435	104117975	ENSG00000288610	ENSG00000288610	lncRNA	103118351	1	-340618	2747	-340618	6	0	6	102118435	104117975	1999540	118442
ASTCO_Ferreira_30929738_1	Asthma CO (Ferreira, EUR)	IMD	Mono_C_BP	Mono_C_BP	Monocyte	Sorted cell	ENSG00000075413	MARK3	5643	1.12926177434844e-117	9.56284905046439e-06	1.18087290792255e-112	0.99999040275544	3.43954816303726e-08	14:103379025	rs11626562	chr14.2		14	103379025	14:103379025	2.30778e-59	14:102777733	4.40459950957e-11	5935	6596	0.999999999999982	0.99999366754864	102386450	104384911	ENSG00000075413	ENSG00000075413	protein_coding	103385415	1	-6390	-6390	-607682	0	0	15	102386450	104384911	1998461	118444
ASTCO_Ferreira_30929738_1	Asthma CO (Ferreira, EUR)	IMD	Mono_C_BP	Mono_C_BP	Monocyte	Sorted cell	ENSG00000126214	KLC1	5644	5.78294389510767e-21	9.56284977366578e-06	6.04724374256147e-16	0.999990394145187	4.30050359742411e-08	14:103701208	rs709399	chr14.2		14	103701208	14:103701208	5.32264e-21	14:102777733	4.40459950957e-11	5937	6601	0.999999931436485	0.999997505723596	102562366	104561601	ENSG00000126214	ENSG00000126214	protein_coding	103629211	1	71997	71997	-851478	5	5	24	102562366	104561601	1999235	118446
ASTCO_Ferreira_30929738_1	Asthma CO (Ferreira, EUR)	IMD	Mono_C_BP	Mono_C_BP	Monocyte	Sorted cell	ENSG00000128891	CCDC32	4329	6.92668550987837e-75	7.81687739312096e-07	8.86118546117535e-69	0.999999208967012	9.34525687264002e-09	15:40591809	rs11070282	chr15.1		15	40591809	15:40594112	6.34971e-47	15:41495387	1.045140907165e-12	4522	4834	0.999999999999992	0.999487105293404	39565507	41565018	ENSG00000128891	ENSG00000128891	protein_coding	40565042	-1	-26767	-29070	-930345	1	1	33	39565507	41565018	1999511	118457
ASTCO_Ferreira_30929738_1	Asthma CO (Ferreira, EUR)	IMD	Mono_C_BP	Mono_C_BP	Monocyte	Sorted cell	ENSG00000166140	ZFYVE19	4075	8.33968107029365e-30	7.81687754389808e-07	1.06688053499367e-23	0.999999211673637	6.6386111578209e-09	15:40811664	rs2412567	chr15.1		15	40811664	15:40815217	1.33183e-26	15:41495387	1.045140907165e-12	4272	4598	0.999999732430806	0.999487101731686	39807568	41806861	ENSG00000166140	ENSG00000166140	protein_coding	40807089	1	4575	8128	688298	1	1	24	39807568	41806861	1999293	118458
ASTCO_Ferreira_30929738_1	Asthma CO (Ferreira, EUR)	IMD	Mono_C_BP	Mono_C_BP	Monocyte	Sorted cell	ENSG00000187446	CHP1	4517	6.08050495662809e-10	7.04831225629006e-07	0.000777868203649675	0.90148259556916	0.097738830787913	15:41170270	rs12324159	chr15.1		15	41170270	15:41263051	2.05134e-09	15:41495387	1.045140907165e-12	4704	5037	0.999689196040667	0.99948709311079	40231410	42230594	ENSG00000187446	ENSG00000187446	protein_coding	41231268	1	-60998	31783	264119	1	0	8	40231410	42230594	1999184	118460
ASTCO_Ferreira_30929738_1	Asthma CO (Ferreira, EUR)	IMD	Mono_C_BP	Mono_C_BP	Monocyte	Sorted cell	ENSG00000247556	OIP5-AS1	4458	3.50827956546225e-28	7.81606972777978e-07	4.48807975879883e-22	0.999895715884078	0.000103502508946364	15:41365155	rs28557159	chr15.1		15	41365155	15:41356539	9.20529e-26	15:41495387	1.045140907165e-12	4644	4977	0.999998200792028	0.999487093083048	40284755	42283758	ENSG00000247556	ENSG00000247556	lncRNA	41283997	1	81158	72542	211390	4	4	7	40284755	42283758	1999003	118461
ASTCO_Ferreira_30929738_1	Asthma CO (Ferreira, EUR)	IMD	Mono_C_BP	Mono_C_BP	Monocyte	Sorted cell	ENSG00000137815	RTF1	4472	1.53042900632531e-12	1.99546312350954e-08	1.95785065496921e-06	0.023574758917301	0.976423263275881	15:41404734	rs7169278	chr15.1		15	41404734	15:41404734	4.04432e-11	15:41495387	1.045140907165e-12	4661	4977	0.999997911927841	0.999487092867434	40408568	42408023	ENSG00000137815	ENSG00000137815	protein_coding	41417095	1	-12361	-12361	78292	0	0	1	40408568	42408023	1999455	118462
ASTCO_Ferreira_30929738_1	Asthma CO (Ferreira, EUR)	IMD	Mono_C_BP	Mono_C_BP	Monocyte	Sorted cell	ENSG00000092529	CAPN3	3690	2.47766730554029e-07	6.56178725980537e-07	0.271720430050679	0.719599699671675	0.00867896633218926	15:41495387	rs1655558	chr15.1		15	41495387	15:42398703	1.32361e-16	15:41495387	1.045140907165e-12	3832	4092	0.995529503530561	0.999868563878782	41359523	43359428	ENSG00000092529	ENSG00000092529	protein_coding	42359501	1	-864114	39202	-864114	21	0	21	41359523	43359428	1999905	118469
ASTCO_Ferreira_30929738_1	Asthma CO (Ferreira, EUR)	IMD	Mono_C_BP	Mono_C_BP	Monocyte	Sorted cell	ENSG00000092531	SNAP23	3736	1.82178009082568e-07	1.58195929699723e-06	0.102894005648499	0.893482204321509	0.00362202589268585	15:41495387	rs1655558	chr15.1		15	41495387	15:42419689	1.61798e-07	15:41495387	1.045140907165e-12	3865	4059	0.997459702231121	0.999991989989494	41491616	43490966	ENSG00000092531	ENSG00000092531	protein_coding	42495634	1	-1000247	-75945	-1000247	23	1	23	41491616	43490966	1999350	118470
ASTCO_Ferreira_30929738_1	Asthma CO (Ferreira, EUR)	IMD	Mono_C_BP	Mono_C_BP	Monocyte	Sorted cell	ENSG00000137806	NDUFAF1	4473	1.42483068068897e-07	6.34776680847756e-07	0.182276059198575	0.812047185414183	0.00567597812749207	15:41495387	rs1655558	chr15.1		15	41495387	15:41498698	2.89237e-12	15:41495387	1.045140907165e-12	4662	4978	0.988591506861216	0.999487092867423	40409767	42409176	ENSG00000137806	ENSG00000137806	protein_coding	41402496	-1	-92891	-96202	-92891	2	2	2	40409767	42409176	1999409	118463
ASTCO_Ferreira_30929738_1	Asthma CO (Ferreira, EUR)	IMD	Mono_C_BP	Mono_C_BP	Monocyte	Sorted cell	ENSG00000166145	SPINT1	4119	4.43289277920226e-08	7.35930329880415e-07	0.0567092073756149	0.941458894381601	0.00183111798352657	15:41495387	rs1655558	chr15.1		15	41495387	15:40885316	1.06736e-07	15:41495387	1.045140907165e-12	4316	4627	0.96871408327497	0.999487101809155	39844116	41844001	ENSG00000166145	ENSG00000166145	protein_coding	40844048	1	651339	41268	651339	21	2	21	39844116	41844001	1999885	118459
ASTCO_Ferreira_30929738_1	Asthma CO (Ferreira, EUR)	IMD	Mono_C_BP	Mono_C_BP	Monocyte	Sorted cell	ENSG00000168970	JMJD7-PLA2G4B	4148	1.86497303381019e-12	7.81685804015349e-07	2.38582682322444e-06	0.999996742262207	9.02232999832207e-08	15:41495387	rs1655558	chr15.1		15	41495387	15:41744492	8.41018e-12	15:41495387	1.045140907165e-12	4327	4625	0.985981966295441	0.999487114421901	40830030	42826426	ENSG00000168970	ENSG00000168970	protein_coding	41828116	1	-332729	-83624	-332729	7	3	7	40830030	42826426	1996396	118465
ASTCO_Ferreira_30929738_1	Asthma CO (Ferreira, EUR)	IMD	Mono_C_BP	Mono_C_BP	Monocyte	Sorted cell	ENSG00000103932	RPAP1	4434	8.4061122991718e-18	7.81687692564109e-07	1.07537902107838e-11	0.999999185886364	3.24151870011189e-08	15:41525169	rs2274858	chr15.1		15	41525169	15:41525169	2.15814e-17	15:41495387	1.045140907165e-12	4629	4924	0.999797231204708	0.999487114553369	40544273	42543858	ENSG00000103932	ENSG00000103932	protein_coding	41544257	-1	19088	19088	48870	0	0	1	40544273	42543858	1999585	118464
ASTCO_Ferreira_30929738_1	Asthma CO (Ferreira, EUR)	IMD	Mono_C_BP	Mono_C_BP	Monocyte	Sorted cell	ENSG00000243708	PLA2G4B	4133	1.35135161534938e-59	7.81687737590142e-07	1.72876008000613e-53	0.999999215911141	2.40112334879151e-09	15:41832475	rs11635067	chr15.1		15	41832475	15:41832475	7.71486e-41	15:41495387	1.045140907165e-12	4311	4610	0.981446835389331	0.999487114452784	40839474	42836427	ENSG00000243708	ENSG00000243708	protein_coding	41838847	1	-6372	-6372	-343460	0	0	8	40839474	42836427	1996953	118466
ASTCO_Ferreira_30929738_1	Asthma CO (Ferreira, EUR)	IMD	Mono_C_BP	Mono_C_BP	Monocyte	Sorted cell	ENSG00000137877	SPTBN5	4057	2.30034847395156e-75	7.81687746701349e-07	2.94279484365166e-69	0.999999215934418	2.37783179053869e-09	15:41899321	rs11070353	chr15.1		15	41899321	15:41899321	1.32291e-46	15:41495387	1.045140907165e-12	4229	4535	0.999999999999994	0.99948711618579	40894792	42893859	ENSG00000137877	ENSG00000137877	protein_coding	41894053	-1	-5268	-5268	398666	0	0	10	40894792	42893859	1999067	118467
ASTCO_Ferreira_30929738_1	Asthma CO (Ferreira, EUR)	IMD	Mono_C_BP	Mono_C_BP	Monocyte	Sorted cell	ENSG00000103966	EHD4	3986	9.95712658119129e-15	7.81720205758225e-07	1.27374456474333e-08	0.999999201685113	3.8572226832595e-09	15:41927762	rs8043408	chr15.1		15	41927762	15:41927762	5.60254e-18	15:41495387	1.045140907165e-12	4156	4447	0.999999999745718	0.999487745039147	40973312	42972201	ENSG00000103966	ENSG00000103966	protein_coding	41972557	-1	44795	44795	477170	0	0	13	40973312	42972201	1998889	118468
ASTCO_Ferreira_30929738_1	Asthma CO (Ferreira, EUR)	IMD	Mono_C_BP	Mono_C_BP	Monocyte	Sorted cell	ENSG00000245534	RORA-AS1	5625	3.66258485368497e-28	1.42084037514042e-17	2.57775955530892e-11	0.999999999973227	9.96063806469498e-13	15:60776505	rs10519068	chr15.2		15	60776505	15:60469290	3.37197e-18	15:60777789	2.86020616813977e-23	5838	6166	0.999997920703179	0.999999999999998	59479226	61479049	ENSG00000245534	ENSG00000245534	lncRNA	60479178	1	297327	-9888	298611	5	1	5	59479226	61479049	1999823	118472
ASTCO_Ferreira_30929738_1	Asthma CO (Ferreira, EUR)	IMD	Mono_C_BP	Mono_C_BP	Monocyte	Sorted cell	ENSG00000128915	ICE2	5625	1.56711670803466e-19	1.40455812730243e-17	0.0110295057447099	0.988539548304437	0.000430945950850035	15:60777789	rs11071559	chr15.2		15	60777789	15:60478689	1.18829e-08	15:60777789	2.86020616813977e-23	5838	6166	0.985575368229813	0.999999999999998	59479226	61479049	ENSG00000128915	ENSG00000128915	protein_coding	60479142	-1	-298647	453	-298647	6	0	6	59479226	61479049	1999823	118471
ASTCO_Ferreira_30929738_1	Asthma CO (Ferreira, EUR)	IMD	Mono_C_BP	Mono_C_BP	Monocyte	Sorted cell	ENSG00000075131	TIPIN	5555	7.62660641801995e-38	5.62090802054313e-33	1.35680916310705e-05	0.99998598096748	4.50940885744558e-07	15:67149412	rs72743461	chr15.3		15	67149412	15:66496453	5.64302e-16	15:67149412	6.6793471986013e-39	5842	6001	0.985789251205876	1	65387074	67383209	ENSG00000075131	ENSG00000075131	protein_coding	66356685	-1	-792727	-139768	-792727	16	3	16	65387074	67386534	1999460	118474
ASTCO_Ferreira_30929738_1	Asthma CO (Ferreira, EUR)	IMD	Mono_C_BP	Mono_C_BP	Monocyte	Sorted cell	ENSG00000166938	DIS3L	5616	8.42681635720795e-41	5.62098672787173e-33	1.4991702760831e-08	0.999999984271938	7.36354842493268e-10	15:67149412	rs72743461	chr15.3		15	67149412	15:66293854	3.02657e-19	15:67149412	6.6793471986013e-39	5908	6063	0.999999888184559	1	65293399	67293123	ENSG00000166938	ENSG00000166938	protein_coding	66293568	1	855844	286	855844	18	0	18	65293399	67293123	1999724	118473
ASTCO_Ferreira_30929738_1	Asthma CO (Ferreira, EUR)	IMD	Mono_C_BP	Mono_C_BP	Monocyte	Sorted cell	ENSG00000174446	SNAPC5	5446	2.87764414042439e-41	5.62098678627312e-33	5.11946431202201e-09	0.999999994662872	2.17659840067676e-10	15:67149412	rs72743461	chr15.3		15	67149412	15:66386581	3.22654e-16	15:67149412	6.6793471986013e-39	5731	5882	0.994190286951548	1	65498267	67497540	ENSG00000174446	ENSG00000174446	protein_coding	66497762	-1	-651650	111181	-651650	11	4	11	65498267	67497540	1999273	118475
ASTCO_Ferreira_30929738_1	Asthma CO (Ferreira, EUR)	IMD	Mono_C_BP	Mono_C_BP	Monocyte	Sorted cell	ENSG00000259347	SMAD3-DT	5596	9.20434919509802e-34	4.6690839212477e-33	0.163749702604797	0.830640777462335	0.00560951993286258	15:67149412	rs72743461	chr15.3		15	67149412	15:67066140	5.71288e-07	15:67149412	6.6793471986013e-39	5877	6029	0.994869370232907	1	66065642	68062176	ENSG00000259347	ENSG00000259347	lncRNA	67059618	-1	-89794	-6522	-89794	2	1	2	66065642	68064362	1998720	118477
ASTCO_Ferreira_30929738_1	Asthma CO (Ferreira, EUR)	IMD	Mono_C_BP	Mono_C_BP	Monocyte	Sorted cell	ENSG00000270964	MAP2K5-DT	5158	2.13611440626814e-38	5.62096474510738e-33	3.80024802777492e-06	0.999996073183077	1.26568898329101e-07	15:67149412	rs72743461	chr15.3		15	67149412	15:67542218	1.25933e-12	15:67149412	6.6793471986013e-39	5412	5639	0.999835519613099	1	66543366	68541585	ENSG00000270964	ENSG00000270964	lncRNA	67542604	-1	393192	386	393192	4	0	4	66543366	68541585	1998219	118481
ASTCO_Ferreira_30929738_1	Asthma CO (Ferreira, EUR)	IMD	Mono_C_BP	Mono_C_BP	Monocyte	Sorted cell	ENSG00000033800	PIAS1	4280	4.14470551339543e-42	5.62098681186301e-33	7.37362610671504e-10	0.999999999215774	4.68617269978073e-11	15:67156025	rs56375023	chr15.3		15	67156025	15:68036904	4.14104e-16	15:67149412	6.6793471986013e-39	4471	4854	0.99999999998495	1	67054693	69053834	ENSG00000033800	ENSG00000033800	protein_coding	68054315	1	-898290	-17411	-904903	9	0	9	67054693	69053834	1999141	118483
ASTCO_Ferreira_30929738_1	Asthma CO (Ferreira, EUR)	IMD	Mono_C_BP	Mono_C_BP	Monocyte	Sorted cell	ENSG00000137834	SMAD6	5503	8.58493884318885e-36	5.61211611630095e-33	0.00152730101026721	0.998421758860644	5.09401290860077e-05	15:67156025	rs56375023	chr15.3		15	67156025	15:66715359	4.68135e-09	15:67149412	6.6793471986013e-39	5786	5944	0.938197247372798	1	65702264	67701807	ENSG00000137834	ENSG00000137834	protein_coding	66702236	1	453789	13123	447176	6	0	6	65702264	67701807	1999543	118476
ASTCO_Ferreira_30929738_1	Asthma CO (Ferreira, EUR)	IMD	Mono_C_BP	Mono_C_BP	Monocyte	Sorted cell	ENSG00000188779	SKOR1	4883	5.61087555304093e-36	5.61515450956395e-33	0.00099820115870038	0.99896232625211	3.94725891932699e-05	15:67156025	rs56375023	chr15.3		15	67156025	15:67616941	7.57091e-10	15:67149412	6.6793471986013e-39	5072	5384	0.999970044450624	1	66819802	68819689	ENSG00000188779	ENSG00000188779	protein_coding	67825509	1	-669484	-208568	-676097	6	0	6	66819802	68819689	1999887	118482
ASTCO_Ferreira_30929738_1	Asthma CO (Ferreira, EUR)	IMD	Mono_C_BP	Mono_C_BP	Monocyte	Sorted cell	ENSG00000189227	C15orf61	5161	1.06854446798006e-33	4.51289546034515e-33	0.190099088097311	0.802851235125082	0.00704967677760129	15:67156025	rs56375023	chr15.3		15	67156025	15:67656702	1.5561e-07	15:67149412	6.6793471986013e-39	5414	5643	0.983369867234119	1	66521607	68521005	ENSG00000189227	ENSG00000189227	protein_coding	67521131	1	-365106	135571	-371719	3	2	3	66521607	68521005	1999398	118478
ASTCO_Ferreira_30929738_1	Asthma CO (Ferreira, EUR)	IMD	Mono_C_BP	Mono_C_BP	Monocyte	Sorted cell	ENSG00000259673	IQCH-AS1	5165	1.96435822509639e-72	5.62098681627066e-33	3.49468570075686e-40	1	1.00264612113539e-34	15:67534166	rs7176278	chr15.3		15	67534166	15:67534166	1.17523e-35	15:67149412	6.6793471986013e-39	5418	5647	0.999999999999966	1	66521982	68521740	ENSG00000259673	ENSG00000259673	lncRNA	67421455	-1	-112711	-112711	272043	1	1	2	66521982	68521740	1999758	118479
ASTCO_Ferreira_30929738_1	Asthma CO (Ferreira, EUR)	IMD	Mono_C_BP	Mono_C_BP	Monocyte	Sorted cell	ENSG00000137764	MAP2K5	5158	4.21230862258782e-64	5.62098681627066e-33	7.49389521853131e-32	1	9.7457299334022e-33	15:67553592	rs12905371	chr15.3		15	67553592	15:67553592	2.02078e-31	15:67149412	6.6793471986013e-39	5412	5639	1	1	66543366	68541585	ENSG00000137764	ENSG00000137764	protein_coding	67542703	1	10889	10889	-393291	0	0	5	66543366	68541585	1998219	118480
ASTCO_Ferreira_30929738_1	Asthma CO (Ferreira, EUR)	IMD	Mono_C_BP	Mono_C_BP	Monocyte	Sorted cell	ENSG00000048471	SNX29	8146	1.05830690145315e-27	5.95883256999434e-21	1.77603027914092e-07	0.999999816497907	5.89906606871296e-09	16:11125184	rs12935657	chr16.1		16	11125184	16:11991486	1.00043e-13	16:11125184	6.91909590970656e-27	8480	9176	0.999988891436307	0.999999999999996	10977116	12976571	ENSG00000048471	ENSG00000048471	protein_coding	11976734	1	-851550	14752	-851550	25	1	25	10977116	12976571	1999455	118492
ASTCO_Ferreira_30929738_1	Asthma CO (Ferreira, EUR)	IMD	Mono_C_BP	Mono_C_BP	Monocyte	Sorted cell	ENSG00000103274	NUBP1	7704	5.58822396561146e-22	5.38192400408823e-21	0.0937804995939098	0.903178050351821	0.0030414500542689	16:11125184	rs12935657	chr16.1		16	11125184	16:10776040	5.90366e-08	16:11125184	6.91909590970656e-27	7948	8459	0.997198603981075	1	9744249	11743606	ENSG00000103274	ENSG00000103274	protein_coding	10743842	1	381342	32198	381342	10	1	10	9744249	11743606	1999357	118486
ASTCO_Ferreira_30929738_1	Asthma CO (Ferreira, EUR)	IMD	Mono_C_BP	Mono_C_BP	Monocyte	Sorted cell	ENSG00000103342	GSPT1	8098	1.38046347398195e-21	4.53178603136742e-21	0.231666724629935	0.760499947409732	0.00783332796032973	16:11125184	rs12935657	chr16.1		16	11125184	16:11873059	6.02367e-09	16:11125184	6.91909590970656e-27	8426	9105	0.906310226508383	1	10916293	12915980	ENSG00000103342	ENSG00000103342	protein_coding	11915956	-1	790772	42897	790772	22	2	22	10916293	12916013	1999720	118491
ASTCO_Ferreira_30929738_1	Asthma CO (Ferreira, EUR)	IMD	Mono_C_BP	Mono_C_BP	Monocyte	Sorted cell	ENSG00000182108	DEXI	7710	9.43478892852472e-30	5.95883362506242e-21	1.58332812844469e-09	0.999999996048032	2.36863458496003e-09	16:11125184	rs12935657	chr16.1		16	11125184	16:10942439	1.29414e-15	16:11125184	6.91909590970656e-27	7988	8521	0.999999753176681	1	9943154	11942456	ENSG00000182108	ENSG00000182108	protein_coding	10942468	-1	-182716	29	-182716	4	0	4	9943154	11942456	1999302	118487
ASTCO_Ferreira_30929738_1	Asthma CO (Ferreira, EUR)	IMD	Mono_C_BP	Mono_C_BP	Monocyte	Sorted cell	ENSG00000263033	RP11-396B14.2	7248	1.07313939386622e-21	4.83310416498511e-21	0.180092188698933	0.811064557100482	0.00884325420058925	16:11125184	rs12935657	chr16.1		16	11125184	16:11138690	2.50795e-07	16:11125184	6.91909590970656e-27	7525	8064	0.993656245898818	1	10196386	12195859	ENSG00000263033	ENSG00000263033	lncRNA	11196177	1	-70993	-57487	-70993	1	1	1	10196386	12195859	1999473	118488
ASTCO_Ferreira_30929738_1	Asthma CO (Ferreira, EUR)	IMD	Mono_C_BP	Mono_C_BP	Monocyte	Sorted cell	ENSG00000189067	LITAF	8058	1.02850177174608e-82	5.95883364858342e-21	1.72601188823355e-62	1	2.38552156989872e-23	16:11613777	rs72781049	chr16.1		16	11613777	16:11613777	3.28579e-45	16:11125184	6.91909590970656e-27	8376	9059	1.00000000000001	1	10636592	12636161	ENSG00000189067	ENSG00000189067	protein_coding	11586919	-1	-26858	-26858	461735	0	0	11	10636592	12636161	1999569	118489
ASTCO_Ferreira_30929738_1	Asthma CO (Ferreira, EUR)	IMD	Mono_C_BP	Mono_C_BP	Monocyte	Sorted cell	ENSG00000153066	TXNDC11	7791	1.01724295837373e-67	5.95883364858342e-21	1.70711756421589e-47	1	4.6744455021763e-23	16:11679887	rs7188511	chr16.1		16	11679887	16:11679887	1.95632e-38	16:11125184	6.91909590970656e-27	8109	8835	0.999999999999997	1	10743009	12742406	ENSG00000153066	ENSG00000153066	protein_coding	11742857	-1	62970	62970	617673	0	0	13	10743009	12742406	1999397	118490
ASTCO_Ferreira_30929738_1	Asthma CO (Ferreira, EUR)	IMD	Mono_C_BP	Mono_C_BP	Monocyte	Sorted cell	ENSG00000234719	NPIPB2	8146	7.18177827700148e-153	5.95883366338212e-21	1.20523221199043e-132	1	1.89580981842102e-23	16:11977484	rs2869492	chr16.1		16	11977484	16:11977484	6.68202e-63	16:11125184	6.91909590970656e-27	8480	9176	1.00000000000001	0.999999999999996	10977116	12976571	ENSG00000234719	ENSG00000234719	protein_coding	11942045	-1	-35439	-35439	816861	2	2	23	10977116	12976571	1999455	118493
ASTCO_Ferreira_30929738_1	Asthma CO (Ferreira, EUR)	IMD	Mono_C_BP	Mono_C_BP	Monocyte	Sorted cell	ENSG00000077238	IL4R	5620	2.48939419923501e-29	5.78560306848329e-12	4.23188594099972e-18	0.983499953154263	0.0165000468399571	16:27310077	rs7205510	chr16.2		16	27310077	16:27310077	5.51802e-23	16:27337847	6.61970650587983e-18	5832	6248	0.999946250820224	0.999998848920067	26314576	28312149	ENSG00000077238	ENSG00000077238	protein_coding	27313974	1	-3897	-3897	23873	0	0	1	26314576	28312149	1997573	118495
ASTCO_Ferreira_30929738_1	Asthma CO (Ferreira, EUR)	IMD	Mono_C_BP	Mono_C_BP	Monocyte	Sorted cell	ENSG00000169189	NSMCE1	5714	5.36690478155867e-14	3.30933174353519e-12	0.00912355660615805	0.561716884273583	0.429159559116896	16:27345038	rs2074572	chr16.2		16	27345038	16:27349846	3.32869e-08	16:27337847	6.61970650587983e-18	5929	6349	0.998430586514726	0.999998848920063	26268903	28268717	ENSG00000169189	ENSG00000169189	protein_coding	27268772	-1	-76266	-81074	-69075	2	2	2	26268903	28268717	1999814	118494
ASTCO_Ferreira_30929738_1	Asthma CO (Ferreira, EUR)	IMD	Mono_C_BP	Mono_C_BP	Monocyte	Sorted cell	ENSG00000274092		5620	4.48518426477594e-16	9.3409144451826e-13	7.62466154967792e-05	0.157106752228832	0.842817001154735	16:27345038	rs2074572	chr16.2		16	27345038	16:27305255	1.63832e-10	16:27337847	6.61970650587983e-18	5832	6248	0.956666010826349	0.999998848920067	26314576	28312149	ENSG00000274092	ENSG00000274092	lncRNA	27314101	-1	-30937	8846	-23746	0	1	0	26314576	28312149	1997573	118496
ASTCO_Ferreira_30929738_1	Asthma CO (Ferreira, EUR)	IMD	Mono_C_BP	Mono_C_BP	Monocyte	Sorted cell	ENSG00000155393	HEATR3	4758	6.87189192373648e-75	0.00374805599949203	1.82653082382342e-72	0.996223383011246	2.85609892682515e-05	16:50104189	rs6500282	chr16.3		16	50104189	16:50104189	2.94736e-48	16:50712015	7.89481141702063e-09	4923	5215	0.999999999994554	0.997852748432202	49066378	51065829	ENSG00000155393	ENSG00000155393	protein_coding	50065970	1	38219	38219	646045	1	1	12	49066378	51065829	1999451	118508
ASTCO_Ferreira_30929738_1	Asthma CO (Ferreira, EUR)	IMD	Mono_C_BP	Mono_C_BP	Monocyte	Sorted cell	ENSG00000166164	BRD7	4908	4.00020517569127e-30	0.00374796551667259	1.06328353171311e-27	0.996236370625821	1.56638575024093e-05	16:50337451	rs11639573	chr16.3		16	50337451	16:50337451	3.87062e-29	16:50712015	7.89481141702063e-09	5087	5378	0.903807303750053	0.997850248270605	49370009	51368822	ENSG00000166164	ENSG00000166164	protein_coding	50368988	-1	31537	31537	-343027	1	1	5	49370009	51368822	1998813	118509
ASTCO_Ferreira_30929738_1	Asthma CO (Ferreira, EUR)	IMD	Mono_C_BP	Mono_C_BP	Monocyte	Sorted cell	ENSG00000270120	RP11-327F22.6	4817	1.02776263359994e-16	0.0037482927845986	2.7316309114001e-14	0.996237049232374	1.46579829999334e-05	16:50681068	rs2287195	chr16.3		16	50681068	16:50681068	6.47667e-20	16:50712015	7.89481141702063e-09	4993	5278	1	0.997849993243142	49713490	51712403	ENSG00000270120	ENSG00000270120	lncRNA	50712844	1	-31776	-31776	-829	2	2	0	49713490	51712403	1998913	118512
ASTCO_Ferreira_30929738_1	Asthma CO (Ferreira, EUR)	IMD	Mono_C_BP	Mono_C_BP	Monocyte	Sorted cell	ENSG00000167207	NOD2	4818	1.55077700961786e-62	0.00374828907501772	4.12172829372852e-60	0.9962379252586	1.37856663761534e-05	16:50689163	rs1981760	chr16.3		16	50689163	16:50689163	8.91014e-44	16:50712015	7.89481141702063e-09	4994	5280	1.00000000000001	0.997849927365447	49693663	51693487	ENSG00000167207	ENSG00000167207	protein_coding	50693606	1	-4443	-4443	18409	0	0	0	49693663	51693487	1999824	118511
ASTCO_Ferreira_30929738_1	Asthma CO (Ferreira, EUR)	IMD	Mono_C_BP	Mono_C_BP	Monocyte	Sorted cell	ENSG00000167208	SNX20	4831	6.40302455226095e-60	0.00374828316450464	1.70182880996203e-57	0.99623795738733	1.37594481749927e-05	16:50689163	rs1981760	chr16.3		16	50689163	16:50689163	8.71666e-43	16:50712015	7.89481141702063e-09	5009	5293	0.999999999999991	0.997849938026184	49681615	51681091	ENSG00000167208	ENSG00000167208	protein_coding	50681312	-1	-7851	-7851	-30703	0	0	1	49681615	51681091	1999476	118510
ASTCO_Ferreira_30929738_1	Asthma CO (Ferreira, EUR)	IMD	Mono_C_BP	Mono_C_BP	Monocyte	Sorted cell	ENSG00000261644	CYLD-AS1	4843	9.44128078912875e-22	0.00374825978171146	2.50935221492373e-19	0.996231742049321	1.99981689698966e-05	16:50730925	rs2357791	chr16.3		16	50730925	16:50740822	7.15985e-26	16:50712015	7.89481141702063e-09	5022	5305	1	0.99784952978879	49742931	51742676	ENSG00000261644	ENSG00000261644	lncRNA	50742815	-1	11890	1993	30800	1	1	2	49742931	51742676	1999745	118513
ASTCO_Ferreira_30929738_1	Asthma CO (Ferreira, EUR)	IMD	Mono_C_BP	Mono_C_BP	Monocyte	Sorted cell	ENSG00000108344	PSMD3	4393	7.96859007815456e-120	4.43668425250106e-109	1.79606878117168e-11	0.999999999959584	2.24391640843141e-11	17:39905186	rs4795399	chr17.1		17	39905186	17:39979773	4.93226e-17	17:39905186	1.88189779113139e-115	4615	4991	0.999999999968376	0.999999999884846	38981041	40980517	ENSG00000108344	ENSG00000108344	protein_coding	39980807	1	-75621	-1034	-75621	5	0	5	38981041	40980517	1999476	118531
ASTCO_Ferreira_30929738_1	Asthma CO (Ferreira, EUR)	IMD	Mono_C_BP	Mono_C_BP	Monocyte	Sorted cell	ENSG00000108344	PSMD3	4393	7.96859007815456e-120	4.43668425250106e-109	1.79606878117168e-11	0.999999999959584	2.24391640843141e-11	17:39905186	rs4795399	chr17.2		17	39905186	17:39979773	4.93226e-17	17:39905186	1.88189779113139e-115	4615	4991	0.999999999968376	0.999999999884846	38981041	40980517	ENSG00000108344	ENSG00000108344	protein_coding	39980807	1	-75621	-1034	-75621	5	0	5	38981041	40980517	1999476	118531
ASTCO_Ferreira_30929738_1	Asthma CO (Ferreira, EUR)	IMD	Mono_C_BP	Mono_C_BP	Monocyte	Sorted cell	ENSG00000108352	RAPGEFL1	4795	2.44823197127608e-109	1.91032447913207e-109	0.551815687536749	0.430539520416873	0.0176447920463922	17:39905186	rs4795399	chr17.1		17	39905186	17:40170611	1.05716e-09	17:39905186	1.88189779113139e-115	5069	5448	0.971840497915247	0.999999999884846	39177990	41176642	ENSG00000108352	ENSG00000108352	protein_coding	40177470	1	-272284	-6859	-272284	13	0	13	39177990	41176642	1998652	118534
ASTCO_Ferreira_30929738_1	Asthma CO (Ferreira, EUR)	IMD	Mono_C_BP	Mono_C_BP	Monocyte	Sorted cell	ENSG00000108352	RAPGEFL1	4795	2.44823197127608e-109	1.91032447913207e-109	0.551815687536749	0.430539520416873	0.0176447920463922	17:39905186	rs4795399	chr17.2		17	39905186	17:40170611	1.05716e-09	17:39905186	1.88189779113139e-115	5069	5448	0.971840497915247	0.999999999884846	39177990	41176642	ENSG00000108352	ENSG00000108352	protein_coding	40177470	1	-272284	-6859	-272284	13	0	13	39177990	41176642	1998652	118534
ASTCO_Ferreira_30929738_1	Asthma CO (Ferreira, EUR)	IMD	Mono_C_BP	Mono_C_BP	Monocyte	Sorted cell	ENSG00000126351	THRA	4619	9.8881268667695e-121	4.43668425266915e-109	2.22871998628177e-12	0.999999999997556	2.1109292097849e-13	17:39905186	rs4795399	chr17.1		17	39905186	17:40096407	7.01053e-21	17:39905186	1.88189779113139e-115	4856	5245	0.999999999999942	0.999999999884846	39058397	41058153	ENSG00000126351	ENSG00000126351	protein_coding	40062965	1	-157779	33442	-157779	9	0	9	39058397	41058153	1999756	118532
ASTCO_Ferreira_30929738_1	Asthma CO (Ferreira, EUR)	IMD	Mono_C_BP	Mono_C_BP	Monocyte	Sorted cell	ENSG00000126351	THRA	4619	9.8881268667695e-121	4.43668425266915e-109	2.22871998628177e-12	0.999999999997556	2.1109292097849e-13	17:39905186	rs4795399	chr17.2		17	39905186	17:40096407	7.01053e-21	17:39905186	1.88189779113139e-115	4856	5245	0.999999999999942	0.999999999884846	39058397	41058153	ENSG00000126351	ENSG00000126351	protein_coding	40062965	1	-157779	33442	-157779	9	0	9	39058397	41058153	1999756	118532
ASTCO_Ferreira_30929738_1	Asthma CO (Ferreira, EUR)	IMD	Mono_C_BP	Mono_C_BP	Monocyte	Sorted cell	ENSG00000167920	KRT10-AS1	5565	2.94055965041033e-112	4.43126051047078e-109	0.00066278316935297	0.998776401876111	0.000560814954518026	17:39905186	rs4795399	chr17.1		17	39905186	17:40871440	6.78491e-13	17:39905186	1.88189779113139e-115	5868	6191	0.999935603897212	0.999999999884854	39819340	41818934	ENSG00000167920	ENSG00000167920	lncRNA	40819098	1	-913912	52342	-913912	30	2	30	39819340	41818934	1999594	118536
ASTCO_Ferreira_30929738_1	Asthma CO (Ferreira, EUR)	IMD	Mono_C_BP	Mono_C_BP	Monocyte	Sorted cell	ENSG00000167920	KRT10-AS1	5565	2.94055965041033e-112	4.43126051047078e-109	0.00066278316935297	0.998776401876111	0.000560814954518026	17:39905186	rs4795399	chr17.2		17	39905186	17:40871440	6.78491e-13	17:39905186	1.88189779113139e-115	5868	6191	0.999935603897212	0.999999999884854	39819340	41818934	ENSG00000167920	ENSG00000167920	lncRNA	40819098	1	-913912	52342	-913912	30	2	30	39819340	41818934	1999594	118536
ASTCO_Ferreira_30929738_1	Asthma CO (Ferreira, EUR)	IMD	Mono_C_BP	Mono_C_BP	Monocyte	Sorted cell	ENSG00000188895	MSL1	4846	9.47572604844815e-111	4.32383130501469e-109	0.0213576750311323	0.974555500202835	0.00408682476604359	17:39905186	rs4795399	chr17.1		17	39905186	17:40252829	3.00398e-09	17:39905186	1.88189779113139e-115	5120	5502	0.9987237520386	0.999999999884846	39122140	41121893	ENSG00000188895	ENSG00000188895	protein_coding	40121971	1	-216785	130858	-216785	11	3	11	39122140	41121893	1999753	118533
ASTCO_Ferreira_30929738_1	Asthma CO (Ferreira, EUR)	IMD	Mono_C_BP	Mono_C_BP	Monocyte	Sorted cell	ENSG00000188895	MSL1	4846	9.47572604844815e-111	4.32383130501469e-109	0.0213576750311323	0.974555500202835	0.00408682476604359	17:39905186	rs4795399	chr17.2		17	39905186	17:40252829	3.00398e-09	17:39905186	1.88189779113139e-115	5120	5502	0.9987237520386	0.999999999884846	39122140	41121893	ENSG00000188895	ENSG00000188895	protein_coding	40121971	1	-216785	130858	-216785	11	3	11	39122140	41121893	1999753	118533
ASTCO_Ferreira_30929738_1	Asthma CO (Ferreira, EUR)	IMD	Mono_C_BP	Mono_C_BP	Monocyte	Sorted cell	ENSG00000263874	LASP1NB	3519	3.1087077416874e-110	4.11438905928481e-109	0.0700682664043441	0.927351582924076	0.00258015067157418	17:39905186	rs4795399	chr17.1		17	39905186	17:38910759	1.44211e-07	17:39905186	1.88189779113139e-115	3737	4115	0.9689328501689	0.999999999884859	38228777	39925141	ENSG00000263874	ENSG00000263874	protein_coding	38925614	1	979572	-14855	979572	29	1	29	37950844	39925141	1974297	118529
ASTCO_Ferreira_30929738_1	Asthma CO (Ferreira, EUR)	IMD	Mono_C_BP	Mono_C_BP	Monocyte	Sorted cell	ENSG00000278834	AC073508.3	5323	1.67029342270735e-110	4.26464266679564e-109	0.037647335883738	0.961220672767752	0.00113199134849894	17:39905186	rs4795399	chr17.1		17	39905186	17:40626034	1.35048e-07	17:39905186	1.88189779113139e-115	5614	5949	0.998639722977525	0.999999999884846	39648422	41647956	ENSG00000278834	ENSG00000278834	lncRNA	40648025	1	-742839	-21991	-742839	26	1	26	39648422	41647956	1999534	118535
ASTCO_Ferreira_30929738_1	Asthma CO (Ferreira, EUR)	IMD	Mono_C_BP	Mono_C_BP	Monocyte	Sorted cell	ENSG00000278834	AC073508.3	5323	1.67029342270735e-110	4.26464266679564e-109	0.037647335883738	0.961220672767752	0.00113199134849894	17:39905186	rs4795399	chr17.2		17	39905186	17:40626034	1.35048e-07	17:39905186	1.88189779113139e-115	5614	5949	0.998639722977525	0.999999999884846	39648422	41647956	ENSG00000278834	ENSG00000278834	lncRNA	40648025	1	-742839	-21991	-742839	26	1	26	39648422	41647956	1999534	118535
ASTCO_Ferreira_30929738_1	Asthma CO (Ferreira, EUR)	IMD	Mono_C_BP	Mono_C_BP	Monocyte	Sorted cell	ENSG00000172057	ORMDL3	4213	6.45963393291512e-111	4.06128351336771e-109	0.0145595980354319	0.915246708486348	0.0701936934782147	17:39905964	rs2305479	chr17.1		17	39905964	17:39896954	6.66158e-08	17:39905186	1.88189779113139e-115	4439	4798	0.990310454025689	0.999999999884846	38927974	40927543	ENSG00000172057	ENSG00000172057	protein_coding	39927601	-1	21637	30647	22415	1	1	1	38927974	40927543	1999569	118530
ASTCO_Ferreira_30929738_1	Asthma CO (Ferreira, EUR)	IMD	Mono_C_BP	Mono_C_BP	Monocyte	Sorted cell	ENSG00000172057	ORMDL3	4213	6.45963393291512e-111	4.06128351336771e-109	0.0145595980354319	0.915246708486348	0.0701936934782147	17:39905964	rs2305479	chr17.2		17	39905964	17:39896954	6.66158e-08	17:39905186	1.88189779113139e-115	4439	4798	0.990310454025689	0.999999999884846	38927974	40927543	ENSG00000172057	ENSG00000172057	protein_coding	39927601	-1	21637	30647	22415	1	1	1	38927974	40927543	1999569	118530
ASTCO_Ferreira_30929738_1	Asthma CO (Ferreira, EUR)	IMD	Mono_C_BP	Mono_C_BP	Monocyte	Sorted cell	ENSG00000161692	DBF4B	4308	1.6688744826262e-50	3.52143465397943e-07	4.73918743759828e-44	0.999999643355458	4.50108019242896e-09	17:44735409	rs75840576	chr17.3		17	44735409	17:44756757	6.47383e-39	17:45380520	6.53887659225117e-13	4789	4826	0.917339638585642	0.999884788127896	43708708	45708572	ENSG00000161692	ENSG00000161692	protein_coding	44708665	1	26744	48092	671855	0	0	26	43708708	45708572	1999864	118549
ASTCO_Ferreira_30929738_1	Asthma CO (Ferreira, EUR)	IMD	Mono_C_BP	Mono_C_BP	Monocyte	Sorted cell	ENSG00000172992	DCAKD	5381	8.23502293209264e-22	3.49710770025816e-07	2.35480881371299e-15	0.999999648203099	2.08613011048429e-09	17:45058968	rs62065832	chr17.3		17	45058968	17:45058968	4.22964e-21	17:45380520	6.53887659225117e-13	5914	5871	0.999999999638482	0.999838889024129	44061990	46060835	ENSG00000172992	ENSG00000172992	protein_coding	45051632	-1	-7336	-7336	-328888	0	0	16	44061990	46060835	1998845	118551
ASTCO_Ferreira_30929738_1	Asthma CO (Ferreira, EUR)	IMD	Mono_C_BP	Mono_C_BP	Monocyte	Sorted cell	ENSG00000136448	NMT1	5101	2.65625713965739e-15	3.5030815534654e-07	7.58261638177032e-09	0.999998196734231	1.44537499277876e-06	17:45078546	rs7213273	chr17.3		17	45078546	17:45092024	5.55408e-15	17:45380520	6.53887659225117e-13	5598	5626	0.999999998402888	0.999852993865849	43959538	45957867	ENSG00000136448	ENSG00000136448	protein_coding	45061317	1	17229	30707	319203	0	0	15	43959538	45957867	1998329	118550
ASTCO_Ferreira_30929738_1	Asthma CO (Ferreira, EUR)	IMD	Mono_C_BP	Mono_C_BP	Monocyte	Sorted cell	ENSG00000180340	FZD2	4259	1.35333165068479e-13	3.52785378332005e-07	3.8361301762342e-07	0.999999249874674	1.3726795701639e-08	17:45380520	rs9895436	chr17.3		17	45380520	17:44605286	9.97572e-15	17:45380520	6.53887659225117e-13	4511	4714	0.999567945931478	0.999961383147719	43557664	45550598	ENSG00000180340	ENSG00000180340	protein_coding	44557484	1	823036	47802	823036	30	0	30	43557664	45550598	1992934	118547
ASTCO_Ferreira_30929738_1	Asthma CO (Ferreira, EUR)	IMD	Mono_C_BP	Mono_C_BP	Monocyte	Sorted cell	ENSG00000181513	ACBD4	5620	1.06440478116329e-07	2.39266914379909e-07	0.304762016020616	0.685052343135797	0.010185295136196	17:45380520	rs9895436	chr17.3		17	45380520	17:45125125	2.65224e-07	17:45380520	6.53887659225117e-13	6171	6117	0.970156337272642	0.999814037148791	44132821	46132591	ENSG00000181513	ENSG00000181513	protein_coding	45135687	1	244833	-10562	244833	13	1	13	44132821	46132591	1999770	118552
ASTCO_Ferreira_30929738_1	Asthma CO (Ferreira, EUR)	IMD	Mono_C_BP	Mono_C_BP	Monocyte	Sorted cell	ENSG00000267160		4175	1.34430436517521e-08	3.38536699476376e-07	0.0381382416505593	0.960433991667776	0.00142741470192336	17:45380520	rs9895436	chr17.3		17	45380520	17:44630564	2.3676e-07	17:45380520	6.53887659225117e-13	4648	4682	0.997874226611201	0.999894959084697	43676421	45676088	ENSG00000267160	ENSG00000267160	lncRNA	44676257	-1	-704263	45693	-704263	28	1	28	43676421	45676088	1999667	118548
ASTCO_Ferreira_30929738_1	Asthma CO (Ferreira, EUR)	IMD	Mono_C_BP	Mono_C_BP	Monocyte	Sorted cell	ENSG00000267288	RP13-890H12.2	5574	7.6422535340809e-11	3.49158469839093e-07	0.000218826055231363	0.999770141515242	1.06831946349494e-05	17:45380520	rs9895436	chr17.3		17	45380520	17:45182318	1.64257e-11	17:45380520	6.53887659225117e-13	6330	6062	0.999983675424009	0.999814047407999	44173010	46164551	ENSG00000267288	ENSG00000267288	lncRNA	45176108	-1	-204412	-6210	-204412	8	0	8	44173010	46171482	1998472	118553
ASTCO_Ferreira_30929738_1	Asthma CO (Ferreira, EUR)	IMD	Mono_C_BP	Mono_C_BP	Monocyte	Sorted cell	ENSG00000267198	RP11-798G7.6	5224	1.58205887234487e-25	3.48989513799592e-07	4.53325427969264e-19	0.999999579300169	7.17103186619042e-08	17:46095849	rs74521229	chr17.3		17	46095849	17:46095849	2.51652e-26	17:45380520	6.53887659225117e-13	6941	5722	0.999999935409353	0.999715053656361	44547036	46539546	ENSG00000267198	ENSG00000267198	lncRNA	45490026	1	605823	605823	-109506	13	13	3	44547036	46545734	1998698	118554
ASTCO_Ferreira_30929738_1	Asthma CO (Ferreira, EUR)	IMD	Mono_C_BP	Mono_C_BP	Monocyte	Sorted cell	ENSG00000228696	ARL17B	4990	2.64483785234655e-40	4.2668944787155e-07	6.19841070766318e-34	0.999984312635046	1.52606755012222e-05	17:46491871	rs62072141	chr17.3		17	46491871	17:46491871	5.57795e-34	17:45380520	6.53887659225117e-13	6782	5501	0.987976336257108	0.999681723590807	45365034	47361586	ENSG00000228696	ENSG00000228696	protein_coding	46361766	-1	-130105	-130105	981246	1	1	23	45365034	47361586	1996552	118555
ASTCO_Ferreira_30929738_1	Asthma CO (Ferreira, EUR)	IMD	Mono_C_BP	Mono_C_BP	Monocyte	Sorted cell	ENSG00000173917	HOXB2	4957	2.20319546630438e-29	1.78804922105074e-08	1.23217827445648e-21	0.999999971626182	1.04933214060417e-08	17:48532556	rs8073963	chr17.4		17	48532556	17:48532556	3.01217e-26	17:49361940	7.07443506524209e-14	5181	5467	0.999997421790341	0.999999444368809	47545324	49544740	ENSG00000173917	ENSG00000173917	protein_coding	48545109	-1	12553	12553	-816831	1	1	26	47545324	49544740	1999416	118567
ASTCO_Ferreira_30929738_1	Asthma CO (Ferreira, EUR)	IMD	Mono_C_BP	Mono_C_BP	Monocyte	Sorted cell	ENSG00000230148	HOXB-AS1	4956	5.95634443052893e-19	1.78804922072558e-08	3.33119703391171e-11	0.999999971444474	1.06417241325209e-08	17:48532556	rs8073963	chr17.4		17	48532556	17:48539657	2.1275e-18	17:49361940	7.07443506524209e-14	5182	5464	0.999783470218463	0.9999994443714	47543558	49543098	ENSG00000230148	ENSG00000230148	lncRNA	48543339	1	-10783	-3682	818601	0	0	27	47543558	49543098	1999540	118566
ASTCO_Ferreira_30929738_1	Asthma CO (Ferreira, EUR)	IMD	Mono_C_BP	Mono_C_BP	Monocyte	Sorted cell	ENSG00000159202	UBE2Z	4590	1.78497363060639e-52	1.78809445206032e-08	9.98254647416501e-45	0.999999981052213	1.06684822637083e-09	17:48944908	rs2270574	chr17.4		17	48944908	17:48911992	5.6346e-37	17:49361940	7.07443506524209e-14	4831	5071	0.98691186157825	0.999999444402829	47908916	49908119	ENSG00000159202	ENSG00000159202	protein_coding	48908407	1	36501	3585	453533	3	0	10	47908916	49908119	1999203	118569
ASTCO_Ferreira_30929738_1	Asthma CO (Ferreira, EUR)	IMD	Mono_C_BP	Mono_C_BP	Monocyte	Sorted cell	ENSG00000159199	ATP5MC1	4564	1.02666306043637e-09	1.68227777675841e-08	0.0574166001007198	0.940817991768538	0.00176539028130157	17:49361940	rs112502960	chr17.4		17	49361940	17:48899761	1.984e-07	17:49361940	7.07443506524209e-14	4805	5044	0.986307945104396	0.999999444403768	47892778	49892713	ENSG00000159199	ENSG00000159199	protein_coding	48892787	1	469153	6974	469153	11	0	11	47892778	49892713	1999935	118568
ASTCO_Ferreira_30929738_1	Asthma CO (Ferreira, EUR)	IMD	Mono_C_BP	Mono_C_BP	Monocyte	Sorted cell	ENSG00000204584	RP11-304F15.3	4720	8.75841253924241e-09	8.7671357807278e-09	0.489818214350387	0.490266234540352	0.0199155335837125	17:49361940	rs112502960	chr17.4		17	49361940	17:49863446	1.1425e-09	17:49361940	7.07443506524209e-14	5024	5390	0.972123808707589	0.99999944446094	48846022	50845858	ENSG00000204584	ENSG00000204584	lncRNA	49845910	1	-483970	17536	-483970	14	1	14	48846022	50845858	1999836	118572
ASTCO_Ferreira_30929738_1	Asthma CO (Ferreira, EUR)	IMD	Mono_C_BP	Mono_C_BP	Monocyte	Sorted cell	ENSG00000230532		4633	4.4578216092743e-10	1.74212370274073e-08	0.0249305707522036	0.974289069068487	0.000780342312288759	17:49361940	rs112502960	chr17.4		17	49361940	17:48970506	2.47002e-07	17:49361940	7.07443506524209e-14	4874	5117	0.979330879820252	0.999999444400579	47932445	49931392	ENSG00000230532	ENSG00000230532	lncRNA	48931791	1	430149	38715	430149	9	3	9	47932445	49931392	1998947	118570
ASTCO_Ferreira_30929738_1	Asthma CO (Ferreira, EUR)	IMD	Mono_C_BP	Mono_C_BP	Monocyte	Sorted cell	ENSG00000248714	ZNF652-AS1	4786	2.62622788699198e-09	1.46298959370503e-08	0.146872992692712	0.818113577766823	0.0350134122843394	17:49361940	rs112502960	chr17.4		17	49361940	17:49368745	5.63694e-07	17:49361940	7.07443506524209e-14	5088	5406	0.966468468676029	0.999999444325037	48361884	50360787	ENSG00000248714	ENSG00000248714	lncRNA	49370740	1	-8800	-1995	-8800	1	0	1	48361884	50360787	1998903	118571
ASTCO_Ferreira_30929738_1	Asthma CO (Ferreira, EUR)	IMD	Mono_C_BP	Mono_C_BP	Monocyte	Sorted cell	ENSG00000082212	ME2	5438	7.631247007454e-09	1.05072227346633e-06	0.0072088031290167	0.992556844857732	0.000233293659731039	18:51121270	rs1893380	chr18.1		18	51121270	18:50919128	9.48709e-10	18:51121270	2.19951938231893e-11	5688	5934	0.960441236406798	0.95822970146107	49879155	51878285	ENSG00000082212	ENSG00000082212	protein_coding	50879118	1	242152	40010	242152	3	0	3	49879155	51878285	1999130	118573
ASTCO_Ferreira_30929738_1	Asthma CO (Ferreira, EUR)	IMD	Mono_C_BP	Mono_C_BP	Monocyte	Sorted cell	ENSG00000277324		6182	1.34103513053859e-10	2.8807348195925e-07	0.000349416120908149	0.750096580262153	0.249553715409353	18:54272973	rs1380257	chr18.2		18	54272973	18:54272973	6.91429e-10	18:54290038	9.65407658430347e-12	6537	6761	0.998847570123879	0.998943781142208	53270447	55269159	ENSG00000277324	ENSG00000277324	lncRNA	54270063	-1	-2910	-2910	-19975	0	0	0	53270447	55269159	1998712	118576
ASTCO_Ferreira_30929738_1	Asthma CO (Ferreira, EUR)	IMD	Mono_C_BP	Mono_C_BP	Monocyte	Sorted cell	ENSG00000101751	POLI	6183	2.38481765693911e-36	2.59815191073737e-07	6.21380988303129e-30	0.676319365557092	0.323680374627713	18:54287596	rs3730775	chr18.2		18	54287596	18:54271677	1.02009e-29	18:54290038	9.65407658430347e-12	6538	6762	0.999999999999997	0.998943781142171	53269632	55269159	ENSG00000101751	ENSG00000101751	protein_coding	54269517	1	18079	2160	20521	1	1	1	53269632	55269159	1999527	118575
ASTCO_Ferreira_30929738_1	Asthma CO (Ferreira, EUR)	IMD	Mono_C_BP	Mono_C_BP	Monocyte	Sorted cell	ENSG00000134046	MBD2	6183	8.22024681344609e-08	2.95463675048512e-07	0.214184303551145	0.769819362933419	0.0159959558492919	18:54290038	rs12965763	chr18.2		18	54290038	18:54239740	1.16365e-07	18:54290038	9.65407658430347e-12	6546	6770	0.966209432145461	0.998943780981025	53224845	55222929	ENSG00000134046	ENSG00000134046	protein_coding	54224669	-1	-65369	-15071	-65369	2	0	2	53224845	55222929	1998084	118574
ASTCO_Ferreira_30929738_1	Asthma CO (Ferreira, EUR)	IMD	Mono_C_BP	Mono_C_BP	Monocyte	Sorted cell	ENSG00000166845	C18orf54	6040	2.66507688474938e-15	3.83792889724008e-07	6.94404497588006e-09	0.999999325123646	2.84139419318704e-07	18:54303924	rs12955457	chr18.2		18	54303924	18:54356732	3.4006e-15	18:54290038	9.65407658430347e-12	6388	6620	0.999970850126041	0.998943780674212	53358159	55357848	ENSG00000166845	ENSG00000166845	protein_coding	54357906	1	-53982	-1174	-67868	1	1	1	53358159	55357848	1999689	118577
ASTCO_Ferreira_30929738_1	Asthma CO (Ferreira, EUR)	IMD	Mono_C_BP	Mono_C_BP	Monocyte	Sorted cell	ENSG00000176641	RNF152	5577	1.60675985507842e-27	3.80516382609416e-08	4.22257717977051e-20	0.999999961821623	1.26736976084015e-10	18:61994694	rs622924	chr18.3		18	61994694	18:61993228	7.53767e-24	18:62342581	4.27341666327257e-14	5786	6203	0.999999999899364	0.999999998335	60895999	62894000	ENSG00000176641	ENSG00000176641	protein_coding	61893007	-1	-101687	-100221	-449574	0	0	5	60895999	62894000	1998001	118578
ASTCO_Ferreira_30929738_1	Asthma CO (Ferreira, EUR)	IMD	Mono_C_BP	Mono_C_BP	Monocyte	Sorted cell	ENSG00000197563	PIGN	5747	1.75101049844518e-18	3.80516377228945e-08	4.60166903712605e-11	0.999999961603657	2.98690408956057e-10	18:62267562	rs17069677	chr18.3		18	62267562	18:62267562	1.47231e-24	18:62342581	4.27341666327257e-14	5953	6263	0.999999999827074	0.999999998765661	61187142	63186850	ENSG00000197563	ENSG00000197563	protein_coding	62187056	-1	-80506	-80506	-155525	2	2	4	61187142	63186850	1999708	118579
ASTCO_Ferreira_30929738_1	Asthma CO (Ferreira, EUR)	IMD	Mono_C_BP	Mono_C_BP	Monocyte	Sorted cell	ENSG00000081913	PHLPP1	5758	6.06302144627222e-10	3.74253064138544e-08	0.0159336674777228	0.983538906172847	0.00052738831782155	18:62342581	rs4574025	chr18.3		18	62342581	18:62715583	1.46407e-12	18:62342581	4.27341666327257e-14	5970	6254	0.999324721001453	0.999999998583112	61715642	63715376	ENSG00000081913	ENSG00000081913	protein_coding	62715541	1	-372960	42	-372960	3	0	3	61715642	63715376	1999734	118581
ASTCO_Ferreira_30929738_1	Asthma CO (Ferreira, EUR)	IMD	Mono_C_BP	Mono_C_BP	Monocyte	Sorted cell	ENSG00000141664	ZCCHC2	5823	5.09027002000731e-09	3.27161864572374e-08	0.133772690166209	0.859771000129201	0.00645627189813484	18:62342581	rs4574025	chr18.3		18	62342581	18:62457901	1.11544e-09	18:62342581	4.27341666327257e-14	6030	6415	0.99669678725114	0.999999998494993	61523363	63522923	ENSG00000141664	ENSG00000141664	protein_coding	62523025	1	-180444	-65124	-180444	1	0	1	61523363	63522923	1999560	118580
ASTCO_Ferreira_30929738_1	Asthma CO (Ferreira, EUR)	IMD	Mono_C_BP	Mono_C_BP	Monocyte	Sorted cell	ENSG00000119537	KDSR	5526	4.78184065727503e-27	1.25071406325859e-10	3.82328846947771e-17	0.999999999873509	1.41879397539335e-12	18:63367187	rs402348	chr18.4		18	63367187	18:63367187	5.77402e-23	18:63775385	8.07603478489024e-17	5767	6122	0.999999999999991	0.999999996537603	62367416	64367095	ENSG00000119537	ENSG00000119537	protein_coding	63367206	-1	19	19	-408179	0	0	4	62367416	64367095	1999679	118582
ASTCO_Ferreira_30929738_1	Asthma CO (Ferreira, EUR)	IMD	Mono_C_BP	Mono_C_BP	Monocyte	Sorted cell	ENSG00000119541	VPS4B	5433	7.70492672939026e-11	4.46860421306184e-11	0.616042223777864	0.35723078417731	0.0267269919230901	18:63775385	rs12964116	chr18.4		18	63775385	18:63429686	5.85776e-07	18:63775385	8.07603478489024e-17	5676	6027	0.977673818641816	0.999999996537675	62422846	64421679	ENSG00000119541	ENSG00000119541	protein_coding	63422476	-1	-352909	-7210	-352909	2	0	2	62422846	64421679	1998833	118583
ASTCO_Ferreira_30929738_1	Asthma CO (Ferreira, EUR)	IMD	Mono_C_BP	Mono_C_BP	Monocyte	Sorted cell	ENSG00000166401	SERPINB8	6457	2.37398216127189e-15	1.25068918411615e-10	1.89810143718642e-05	0.999980106101042	9.12759517720295e-07	18:63775385	rs12964116	chr18.4		18	63775385	18:63970438	2.61887e-12	18:63775385	8.07603478489024e-17	6837	7065	0.998917829503551	0.999999996537763	62970420	64969933	ENSG00000166401	ENSG00000166401	protein_coding	63970081	1	-194696	357	-194696	4	1	4	62970420	64969933	1999513	118585
ASTCO_Ferreira_30929738_1	Asthma CO (Ferreira, EUR)	IMD	Mono_C_BP	Mono_C_BP	Monocyte	Sorted cell	ENSG00000242550	SERPINB10	6456	5.59954860794898e-57	1.25071406325721e-10	4.47708135036355e-47	0.99999999987449	4.49524225848118e-13	18:63901635	rs1916660	chr18.4		18	63901635	18:63901635	1.79721e-39	18:63775385	8.07603478489024e-17	6834	7077	0.999999999999969	0.99999999653771	62897482	64897129	ENSG00000242550	ENSG00000242550	protein_coding	63907958	1	-6323	-6323	-132573	0	0	2	62897482	64897129	1999647	118584
ASTCO_Ferreira_30929738_1	Asthma CO (Ferreira, EUR)	IMD	Mono_C_BP	Mono_C_BP	Monocyte	Sorted cell	ENSG00000099804	CDC34	5172	5.09120547909526e-17	8.61861235642761e-05	5.90668534213021e-13	0.999909176954089	4.6369217537908e-06	19:563639	rs12608452	chr19.1		19	563639	19:563639	7.89752e-22	19:1152657	1.53643464687714e-10	5591	6302	0.999999999999969	0.999942943230149	226776	1531513	ENSG00000099804	ENSG00000099804	protein_coding	531760	1	31879	31879	620897	2	2	37	80812	1531513	1450701	118589
ASTCO_Ferreira_30929738_1	Asthma CO (Ferreira, EUR)	IMD	Mono_C_BP	Mono_C_BP	Monocyte	Sorted cell	ENSG00000172270	BSG	5309	4.11858966051897e-30	8.61861056351101e-05	4.77828253803221e-26	0.999909176933662	4.63696069890575e-06	19:563639	rs12608452	chr19.1		19	563639	19:563639	6.15185e-31	19:1152657	1.53643464687714e-10	5743	6455	0.999999999999998	0.999942898911449	226776	1567044	ENSG00000172270	ENSG00000172270	protein_coding	572596	1	-8957	-8957	580061	1	1	33	80812	1567044	1486232	118590
ASTCO_Ferreira_30929738_1	Asthma CO (Ferreira, EUR)	IMD	Mono_C_BP	Mono_C_BP	Monocyte	Sorted cell	ENSG00000267751	BSG-AS1	5311	2.21434391006203e-24	8.61861048726269e-05	2.5690252742814e-20	0.999909176934849	4.6369602761957e-06	19:563639	rs12608452	chr19.1		19	563639	19:563639	2.56883e-27	19:1152657	1.53643464687714e-10	5745	6457	1	0.99994289891097	226776	1571550	ENSG00000267751	ENSG00000267751	lncRNA	572330	-1	8691	8691	-580327	0	0	34	80812	1571550	1490738	118595
ASTCO_Ferreira_30929738_1	Asthma CO (Ferreira, EUR)	IMD	Mono_C_BP	Mono_C_BP	Monocyte	Sorted cell	ENSG00000197766	CFD	6095	3.95519200144133e-26	8.61863198809929e-05	4.58871966326326e-22	0.999913177653488	6.36026631771797e-07	19:859368	rs71335276	chr19.1		19	859368	19:859368	7.38266e-26	19:1152657	1.53643464687714e-10	6561	7367	0.999999999999998	0.999942410468508	226776	1859391	ENSG00000197766	ENSG00000197766	protein_coding	859664	1	-296	-296	292993	0	0	17	80812	1859391	1778579	118594
ASTCO_Ferreira_30929738_1	Asthma CO (Ferreira, EUR)	IMD	Mono_C_BP	Mono_C_BP	Monocyte	Sorted cell	ENSG00000175221	MED16	6169	1.35827602989985e-17	8.61863323734144e-05	1.57583985384116e-13	0.999913525250765	2.88416701369158e-07	19:871222	rs8100258	chr19.1		19	871222	19:871222	8.13186e-20	19:1152657	1.53643464687714e-10	6644	7442	0.999999999999992	0.999942409888339	226776	1892724	ENSG00000175221	ENSG00000175221	protein_coding	893187	-1	21965	21965	-259470	0	0	16	80812	1892724	1811912	118591
ASTCO_Ferreira_30929738_1	Asthma CO (Ferreira, EUR)	IMD	Mono_C_BP	Mono_C_BP	Monocyte	Sorted cell	ENSG00000065268	WDR18	6507	2.63533742116766e-18	8.61862780792496e-05	3.05745801199627e-14	0.999913423287554	3.90434337585249e-07	19:990819	rs2240149	chr19.1		19	990819	19:990645	3.45581e-20	19:1152657	1.53643464687714e-10	7005	7834	0.99999999999998	0.999942298674707	226776	1984068	ENSG00000065268	ENSG00000065268	protein_coding	984345	1	6474	6300	168312	0	0	10	80812	1984068	1903256	118588
ASTCO_Ferreira_30929738_1	Asthma CO (Ferreira, EUR)	IMD	Mono_C_BP	Mono_C_BP	Monocyte	Sorted cell	ENSG00000064666	CNN2	6708	4.49755194848895e-22	8.61858816912386e-05	5.21795825642983e-18	0.999909137019474	4.67709883737521e-06	19:1038290	rs3087680	chr19.1		19	1038290	19:1038290	1.10781e-26	19:1152657	1.53643464687714e-10	7212	8049	1	0.999942268587702	226776	2026202	ENSG00000064666	ENSG00000064666	protein_coding	1026608	1	11682	11682	126049	0	0	4	80812	2026202	1945390	118586
ASTCO_Ferreira_30929738_1	Asthma CO (Ferreira, EUR)	IMD	Mono_C_BP	Mono_C_BP	Monocyte	Sorted cell	ENSG00000064687	ABCA7	6741	1.88680713971128e-26	8.61858722597204e-05	2.18903129595747e-22	0.999909137029413	4.67709832736619e-06	19:1038290	rs3087680	chr19.1		19	1038290	19:1038290	1.13216e-29	19:1152657	1.53643464687714e-10	7250	8099	1	0.999942232086553	226776	2039728	ENSG00000064687	ENSG00000064687	protein_coding	1040107	1	-1817	-1817	112550	0	0	3	80812	2039728	1958916	118587
ASTCO_Ferreira_30929738_1	Asthma CO (Ferreira, EUR)	IMD	Mono_C_BP	Mono_C_BP	Monocyte	Sorted cell	ENSG00000167468	GPX4	6894	1.82661038871167e-08	8.61619830666943e-05	0.000211919343476265	0.999632349410539	6.95509968149732e-05	19:1100793	rs12460104	chr19.1		19	1100793	19:1100793	3.49727e-11	19:1152657	1.53643464687714e-10	7388	8286	0.999989244657512	0.999942143158224	226776	2103963	ENSG00000167468	ENSG00000167468	protein_coding	1103994	1	-3201	-3201	48663	0	0	0	104827	2103963	1999136	118596
ASTCO_Ferreira_30929738_1	Asthma CO (Ferreira, EUR)	IMD	Mono_C_BP	Mono_C_BP	Monocyte	Sorted cell	ENSG00000130270	ATP8B3	6955	2.7034465770868e-05	5.83152835982838e-05	0.313667351656509	0.676583669909409	0.0096636286847125	19:1152657	rs892225	chr19.1		19	1152657	19:1807019	2.69367e-07	19:1152657	1.53643464687714e-10	7357	8008	0.982533687360396	0.999940086505347	812658	2812155	ENSG00000130270	ENSG00000130270	protein_coding	1812276	-1	659619	5257	659619	33	0	33	812658	2812155	1999497	118599
ASTCO_Ferreira_30929738_1	Asthma CO (Ferreira, EUR)	IMD	Mono_C_BP	Mono_C_BP	Monocyte	Sorted cell	ENSG00000133243	BTBD2	6893	3.26298275016966e-05	5.25644915611146e-05	0.378590146257665	0.609860729878527	0.0114639295447461	19:1152657	rs892225	chr19.1		19	1152657	19:2016167	2.86811e-07	19:1152657	1.53643464687714e-10	7267	7899	0.975380030136392	0.999939538393049	1035202	3034635	ENSG00000133243	ENSG00000133243	protein_coding	2015714	-1	863057	-453	863057	48	0	48	1035181	3034635	1999454	118602
ASTCO_Ferreira_30929738_1	Asthma CO (Ferreira, EUR)	IMD	Mono_C_BP	Mono_C_BP	Monocyte	Sorted cell	ENSG00000160953	PWWP3A	7339	1.92895705403072e-05	6.62398471024245e-05	0.223793487928976	0.768485322924337	0.0076356597290434	19:1152657	rs892225	chr19.1		19	1152657	19:1364856	2.26583e-07	19:1152657	1.53643464687714e-10	7816	8783	0.986477708081575	0.999943344375238	355011	2353738	ENSG00000160953	ENSG00000160953	protein_coding	1354959	1	-202302	9897	-202302	11	0	11	355011	2353738	1998727	118598
ASTCO_Ferreira_30929738_1	Asthma CO (Ferreira, EUR)	IMD	Mono_C_BP	Mono_C_BP	Monocyte	Sorted cell	ENSG00000182087	TMEM259	6667	2.05591012362283e-06	8.39970231822504e-05	0.0238522033604547	0.974511327398009	0.00155041630822949	19:1152657	rs892225	chr19.1		19	1152657	19:1011216	1.33547e-09	19:1152657	1.53643464687714e-10	7170	8004	0.998815262489171	0.999942277735085	226776	2021177	ENSG00000182087	ENSG00000182087	protein_coding	1021123	-1	-131534	9907	-131534	6	0	6	80812	2021177	1940365	118592
ASTCO_Ferreira_30929738_1	Asthma CO (Ferreira, EUR)	IMD	Mono_C_BP	Mono_C_BP	Monocyte	Sorted cell	ENSG00000267232		6929	3.96891249815615e-05	4.29434631765209e-05	0.46050059644945	0.498177193124324	0.0412395778380692	19:1152657	rs892225	chr19.1		19	1152657	19:2283385	2.75425e-07	19:1152657	1.53643464687714e-10	7310	7938	0.97005866651213	0.999939184927111	875389	2874492	ENSG00000267232	ENSG00000267232	lncRNA	1875016	1	-722359	408369	-722359	40	21	40	875389	2874762	1999373	118600
ASTCO_Ferreira_30929738_1	Asthma CO (Ferreira, EUR)	IMD	Mono_C_BP	Mono_C_BP	Monocyte	Sorted cell	ENSG00000267283	AC005306.3	6975	4.5291235383876e-05	3.95015153379412e-05	0.525496925039543	0.458288753132216	0.0161295290775188	19:1152657	rs892225	chr19.1		19	1152657	19:1982682	2.6338e-07	19:1152657	1.53643464687714e-10	7346	8008	0.966207979458714	0.99993929156287	989730	2989382	ENSG00000267283	ENSG00000267283	lncRNA	1989401	1	-836744	-6719	-836744	47	0	47	989730	2989382	1999652	118601
ASTCO_Ferreira_30929738_1	Asthma CO (Ferreira, EUR)	IMD	Mono_C_BP	Mono_C_BP	Monocyte	Sorted cell	ENSG00000197561	ELANE	6064	1.14042931490297e-06	8.47772005565254e-05	0.0132309885380781	0.983558584149778	0.00312450968227234	19:1170446	rs4807630	chr19.1		19	1170446	19:850733	1.21942e-11	19:1152657	1.53643464687714e-10	6530	7335	0.999261470165182	0.999942412180652	226776	1850896	ENSG00000197561	ENSG00000197561	protein_coding	852303	1	318143	-1570	300354	18	0	18	80812	1850896	1770084	118593
ASTCO_Ferreira_30929738_1	Asthma CO (Ferreira, EUR)	IMD	Mono_C_BP	Mono_C_BP	Monocyte	Sorted cell	ENSG00000118046	STK11	7190	2.1748726210271e-18	8.61861525805845e-05	2.52324106687077e-14	0.999913453909117	3.59938275815218e-07	19:1207239	rs3764640	chr19.1		19	1207239	19:1207239	2.79237e-21	19:1152657	1.53643464687714e-10	7682	8622	1	0.999942049975053	226776	2177194	ENSG00000118046	ENSG00000118046	protein_coding	1205778	1	1461	1461	-53121	0	0	2	199750	2177194	1977444	118597
ASTCO_Ferreira_30929738_1	Asthma CO (Ferreira, EUR)	IMD	Mono_C_BP	Mono_C_BP	Monocyte	Sorted cell	ENSG00000104921	FCER2	7282	5.04423405736387e-50	2.60907095226453e-05	1.93325603242081e-45	0.999953986895105	1.99223953708448e-05	19:7699550	rs12980031	chr19.2		19	7699550	19:7699550	1.40102e-39	19:8675909	2.67472074436711e-10	7818	8175	1	0.988739562992436	6702235	8701863	ENSG00000104921	ENSG00000104921	protein_coding	7702131	-1	2581	2581	-973778	0	0	38	6702235	8701863	1999628	118604
ASTCO_Ferreira_30929738_1	Asthma CO (Ferreira, EUR)	IMD	Mono_C_BP	Mono_C_BP	Monocyte	Sorted cell	ENSG00000090661	CERS4	7062	1.25867640880668e-17	1.8763741085922e-05	6.7078982925006e-13	0.999981138009692	9.82485533498295e-08	19:8209156	rs2336171	chr19.2		19	8209156	19:8209156	1.2244e-18	19:9017666	1.72470524348608e-10	7656	7957	0.999999999873169	0.991861984731111	7206779	9206449	ENSG00000090661	ENSG00000090661	protein_coding	8209370	1	-214	-214	808296	0	0	25	7206779	9206449	1999670	118607
ASTCO_Ferreira_30929738_1	Asthma CO (Ferreira, EUR)	IMD	Mono_C_BP	Mono_C_BP	Monocyte	Sorted cell	ENSG00000233927	RPS28	6939	4.32916311028184e-144	1.87637434909675e-05	2.30715242298303e-139	0.999981177690717	5.85657667921638e-08	19:8329208	rs2972574	chr19.2		19	8329208	19:8329208	2.67164e-64	19:9017666	1.72470524348608e-10	7476	7830	1.00000000000003	0.991861916944374	7331735	9320829	ENSG00000233927	ENSG00000233927	protein_coding	8321496	1	7712	7712	696170	0	0	20	7321201	9320829	1999628	118608
ASTCO_Ferreira_30929738_1	Asthma CO (Ferreira, EUR)	IMD	Mono_C_BP	Mono_C_BP	Monocyte	Sorted cell	ENSG00000104980	TIMM44	6929	1.21990081411572e-10	2.56854347400126e-05	4.74924089344868e-06	0.999969141083192	4.24119184126129e-07	19:8675909	rs2918302	chr19.2		19	8675909	19:7943599	1.39118e-15	19:8675909	2.67472074436711e-10	7559	7849	0.999999717834148	0.988913335057628	6943669	8942706	ENSG00000104980	ENSG00000104980	protein_coding	7943666	-1	-732243	67	-732243	25	0	25	6943669	8942914	1999245	118606
ASTCO_Ferreira_30929738_1	Asthma CO (Ferreira, EUR)	IMD	Mono_C_BP	Mono_C_BP	Monocyte	Sorted cell	ENSG00000142303	ADAMTS10	6717	3.93907137977884e-06	1.46805953952528e-05	0.209925328537725	0.782359057843152	0.00769699395234859	19:8675909	rs2918302	chr19.2		19	8675909	19:8608714	1.09089e-07	19:9017666	1.72470524348608e-10	7180	7590	0.968403158510307	0.991862285687751	7610991	9610725	ENSG00000142303	ENSG00000142303	protein_coding	8610715	-1	-65194	2001	-406951	1	0	7	7610991	9610725	1999734	118610
ASTCO_Ferreira_30929738_1	Asthma CO (Ferreira, EUR)	IMD	Mono_C_BP	Mono_C_BP	Monocyte	Sorted cell	ENSG00000142459	EVI5L	7072	4.30614821103925e-08	2.56405279929301e-05	0.0016764426760535	0.998220837338895	7.70363955780812e-05	19:8675909	rs2918302	chr19.2		19	8675909	19:7799768	2.05415e-10	19:8675909	2.67472074436711e-10	7639	8011	0.995899540553515	0.988912647408694	6830893	8829405	ENSG00000142459	ENSG00000142459	protein_coding	7830218	1	845691	-30450	845691	34	0	34	6830893	8829405	1998512	118605
ASTCO_Ferreira_30929738_1	Asthma CO (Ferreira, EUR)	IMD	Mono_C_BP	Mono_C_BP	Monocyte	Sorted cell	ENSG00000167785	ZNF558	6325	3.5151452690126e-08	1.87260833343426e-05	0.00187332559058164	0.997968465977486	0.000139447197144243	19:8675909	rs2918302	chr19.2		19	8675909	19:8848487	2.319e-09	19:9017666	1.72470524348608e-10	6789	7145	0.995233538496299	0.991862123361377	7832421	9832134	ENSG00000167785	ENSG00000167785	protein_coding	8832304	-1	156395	-16183	-185362	2	2	3	7832421	9832134	1999713	118611
ASTCO_Ferreira_30929738_1	Asthma CO (Ferreira, EUR)	IMD	Mono_C_BP	Mono_C_BP	Monocyte	Sorted cell	ENSG00000130803	ZNF317	6283	7.69229187413295e-11	1.87637607887966e-05	4.09945187406246e-06	0.999976801936665	3.34773748233778e-07	19:9017666	rs10413947	chr19.2		19	9017666	19:9136713	2.73995e-13	19:9017666	1.72470524348608e-10	6767	7125	0.999999800894111	0.991862112156391	8140540	10139685	ENSG00000130803	ENSG00000130803	protein_coding	9140397	1	-122731	-3684	-122731	0	0	0	8140540	10139685	1999145	118612
ASTCO_Ferreira_30929738_1	Asthma CO (Ferreira, EUR)	IMD	Mono_C_BP	Mono_C_BP	Monocyte	Sorted cell	ENSG00000133246	PRAM1	6758	2.95748181239796e-09	1.87606777063486e-05	0.000157613774375674	0.999817200146069	6.42244436826763e-06	19:9017666	rs10413947	chr19.2		19	9017666	19:8469794	1.22988e-11	19:9017666	1.72470524348608e-10	7229	7638	0.999985775943817	0.991861965083535	7502758	9502488	ENSG00000133246	ENSG00000133246	protein_coding	8502640	-1	-515026	32846	-515026	12	0	12	7502694	9502488	1999794	118609
ASTCO_Ferreira_30929738_1	Asthma CO (Ferreira, EUR)	IMD	Mono_C_BP	Mono_C_BP	Monocyte	Sorted cell	ENSG00000188000	OR7D2	6128	2.56581425335674e-06	1.60999573731302e-05	0.136739891041534	0.85800425295025	0.00523719023658982	19:9017666	rs10413947	chr19.2		19	9017666	19:9153725	1.0815e-14	19:9017666	1.72470524348608e-10	6612	6960	0.991785730923026	0.991862109420596	8180272	10178085	ENSG00000188000	ENSG00000188000	protein_coding	9178979	1	-161313	-25254	-161313	1	0	1	8180050	10178085	1998035	118613
ASTCO_Ferreira_30929738_1	Asthma CO (Ferreira, EUR)	IMD	Mono_C_BP	Mono_C_BP	Monocyte	Sorted cell	ENSG00000197961	ZNF121	5842	2.95817216925735e-09	1.87605366057679e-05	0.00015765123066708	0.999813890907295	9.69436725945956e-06	19:9017666	rs10413947	chr19.2		19	9017666	19:9572039	3.14734e-13	19:9017666	1.72470524348608e-10	6324	6534	0.973531592391347	0.991862339824301	8586678	10584044	ENSG00000197961	ENSG00000197961	protein_coding	9584504	-1	566838	12465	566838	14	0	14	8586678	10584044	1997366	118616
ASTCO_Ferreira_30929738_1	Asthma CO (Ferreira, EUR)	IMD	Mono_C_BP	Mono_C_BP	Monocyte	Sorted cell	ENSG00000188321	ZNF559	5950	1.83441868997386e-35	1.87636904700517e-05	9.7762436297143e-31	0.999981140593781	9.57157447117372e-08	19:9324196	rs28384491	chr19.2		19	9324196	19:9324196	2.86123e-36	19:9017666	1.72470524348608e-10	6432	6678	1.00000000000001	0.991862246073074	8324056	10322684	ENSG00000188321	ENSG00000188321	protein_coding	9324179	1	17	17	-306513	0	0	4	8324056	10322684	1998628	118614
ASTCO_Ferreira_30929738_1	Asthma CO (Ferreira, EUR)	IMD	Mono_C_BP	Mono_C_BP	Monocyte	Sorted cell	ENSG00000174652	ZNF266	5814	1.60508298861514e-169	1.87636877335304e-05	8.55403695833316e-165	0.99998118145982	5.48524571175806e-08	19:9429848	rs9305082	chr19.2		19	9429848	19:9429848	3.12357e-72	19:9017666	1.72470524348608e-10	6302	6521	0.999999998709969	0.991862257837302	8435655	10435217	ENSG00000174652	ENSG00000174652	protein_coding	9435573	-1	5725	5725	417907	0	0	8	8435655	10435217	1999562	118615
ASTCO_Ferreira_30929738_1	Asthma CO (Ferreira, EUR)	IMD	Mono_C_BP	Mono_C_BP	Monocyte	Sorted cell	ENSG00000171469	ZNF561	5875	7.43517741675418e-18	1.8763668988706e-05	3.96246452300517e-13	0.999981150535323	8.5795288685945e-08	19:9660455	rs10405425	chr19.2		19	9660455	19:9660455	1.09574e-20	19:9017666	1.72470524348608e-10	6359	6559	0.9882338143191	0.991862331964895	8627781	10621069	ENSG00000171469	ENSG00000171469	protein_coding	9621232	-1	-39223	-39223	603566	1	1	15	8622521	10621069	1998548	118617
ASTCO_Ferreira_30929738_1	Asthma CO (Ferreira, EUR)	IMD	Mono_C_BP	Mono_C_BP	Monocyte	Sorted cell	ENSG00000105185	PDCD5	5913	3.20747520525249e-28	9.9191741982579e-10	3.23361112321655e-19	0.999999999004956	3.12899678851009e-12	19:32581179	rs10405535	chr19.3		19	32581179	19:32581179	4.38263e-24	19:33235672	1.40782236754816e-15	6165	6565	0.999999999999998	0.999999999899873	31581447	33581139	ENSG00000105185	ENSG00000105185	protein_coding	32581190	1	-11	-11	654482	0	0	17	31581447	33581139	1999692	118620
ASTCO_Ferreira_30929738_1	Asthma CO (Ferreira, EUR)	IMD	Mono_C_BP	Mono_C_BP	Monocyte	Sorted cell	ENSG00000131944	FAAP24	6479	8.74695310151566e-31	9.9191741978759e-10	8.81822712084442e-22	0.999999999004601	3.48694986236461e-12	19:32972339	rs11084686	chr19.3		19	32972339	19:32972339	1.82295e-25	19:33235672	1.40782236754816e-15	6742	7167	1	0.999999999896648	31972458	33971684	ENSG00000131944	ENSG00000131944	protein_coding	32972242	1	97	97	263430	0	0	7	31972458	33971684	1999226	118623
ASTCO_Ferreira_30929738_1	Asthma CO (Ferreira, EUR)	IMD	Mono_C_BP	Mono_C_BP	Monocyte	Sorted cell	ENSG00000105186	ANKRD27	5938	2.44895508218999e-11	9.66341722504951e-10	0.0246891024474708	0.974213705275947	0.00109719128575095	19:33235672	rs117710327	chr19.3		19	33235672	19:32677721	3.29647e-12	19:33235672	1.40782236754816e-15	6195	6588	0.98856059953156	0.999999999899646	31676897	33675748	ENSG00000105186	ENSG00000105186	protein_coding	32675180	-1	-560492	-2541	-560492	15	1	15	31676897	33675748	1998851	118621
ASTCO_Ferreira_30929738_1	Asthma CO (Ferreira, EUR)	IMD	Mono_C_BP	Mono_C_BP	Monocyte	Sorted cell	ENSG00000130881	LRP3	6452	7.44405803566104e-12	9.83769832383147e-10	0.00750471549334423	0.991784600128809	0.000710683386633792	19:33235672	rs117710327	chr19.3		19	33235672	19:33187655	2.02461e-10	19:33235672	1.40782236754816e-15	6712	7126	0.999776926554456	0.999999999898788	32177608	34177389	ENSG00000130881	ENSG00000130881	protein_coding	33194330	1	41342	-6675	41342	1	0	1	32177608	34177389	1999781	118625
ASTCO_Ferreira_30929738_1	Asthma CO (Ferreira, EUR)	IMD	Mono_C_BP	Mono_C_BP	Monocyte	Sorted cell	ENSG00000153885	KCTD15	6455	5.27377118041473e-10	4.42714961311273e-10	0.531674418889257	0.446278303093503	0.0220472770471466	19:33235672	rs117710327	chr19.3		19	33235672	19:33820747	4.66345e-09	19:33235672	1.40782236754816e-15	6940	7182	0.961094651539744	0.999999999881682	32796370	34795882	ENSG00000153885	ENSG00000153885	protein_coding	33796870	1	-561198	23877	-561198	9	0	9	32796370	34795882	1999512	118626
ASTCO_Ferreira_30929738_1	Asthma CO (Ferreira, EUR)	IMD	Mono_C_BP	Mono_C_BP	Monocyte	Sorted cell	ENSG00000178904	DPY19L3	5728	9.27445930118507e-12	9.82259563186605e-10	0.00935003167259477	0.990262671313675	0.000387296022195372	19:33235672	rs117710327	chr19.3		19	33235672	19:32402709	5.36932e-11	19:33235672	1.40782236754816e-15	5971	6296	0.999747452387416	0.999999999902007	31407091	33405526	ENSG00000178904	ENSG00000178904	protein_coding	32405770	1	829902	-3061	829902	18	1	18	31407091	33405526	1998435	118619
ASTCO_Ferreira_30929738_1	Asthma CO (Ferreira, EUR)	IMD	Mono_C_BP	Mono_C_BP	Monocyte	Sorted cell	ENSG00000267475	NUDT19-DT	5940	7.03131096202499e-12	9.84575232762118e-10	0.00708860517467732	0.992597356498987	0.000314037334729989	19:33235672	rs117710327	chr19.3		19	33235672	19:32713638	8.56267e-10	19:33235672	1.40782236754816e-15	6197	6590	0.996295487739829	0.99999999989941	31692172	33691738	ENSG00000267475	ENSG00000267475	lncRNA	32700147	-1	-535525	-13491	-535525	12	0	12	31692172	33691738	1999566	118622
ASTCO_Ferreira_30929738_1	Asthma CO (Ferreira, EUR)	IMD	Mono_C_BP	Mono_C_BP	Monocyte	Sorted cell	ENSG00000289378		6453	1.3617086801331e-16	9.91917277676578e-10	1.37280448113917e-07	0.999999855743294	5.98433807212412e-09	19:33235672	rs117710327	chr19.3		19	33235672	19:33152337	2.36389e-14	19:33235672	1.40782236754816e-15	6713	7126	0.999999996168773	0.999999999898824	32177022	34176770	ENSG00000289378	ENSG00000289378	lncRNA	33176942	-1	-58730	24605	-58730	3	0	3	32177022	34176770	1999748	118624
ASTCO_Ferreira_30929738_1	Asthma CO (Ferreira, EUR)	IMD	Mono_C_Flu_6_Qu	Mono_C_Flu_6_Qu	Monocyte	Sorted cell	ENSG00000074800	ENO1	4467	3.97570490893423e-06	0.000110402099933862	0.0332771736531274	0.923994888310919	0.0426135602311119	1:8803394	rs12143686	chr1.1		1	8803394	1:8858736	1.54338e-08	1:8834298	1.79299267294201e-09	9844	5183	0.967025570598762	0.977956658372745	7879493	9878990	ENSG00000074800	ENSG00000074800	protein_coding	8878686	-1	75292	19950	44388	3	1	1	7879493	9878990	1999497	124662
ASTCO_Ferreira_30929738_1	Asthma CO (Ferreira, EUR)	IMD	Mono_C_Flu_6_Qu	Mono_C_Flu_6_Qu	Monocyte	Sorted cell	ENSG00000228526	MIR34AHG	4281	2.0021263933769e-12	0.00011945792870023	1.6758073422409e-08	0.9998792992091	1.22610212475091e-06	1:9164020	rs11121332	chr1.1		1	9164020	1:9164020	3.79075e-15	1:8834298	1.79299267294201e-09	9426	5043	0.999999990800289	0.977956170137824	8199131	10198716	ENSG00000228526	ENSG00000228526	lncRNA	9197085	-1	33065	33065	362787	1	1	10	8198963	10198716	1999753	124663
ASTCO_Ferreira_30929738_1	Asthma CO (Ferreira, EUR)	IMD	Mono_C_Flu_6_Qu	Mono_C_Flu_6_Qu	Monocyte	Sorted cell	ENSG00000049239	H6PD	4246	9.81035640591409e-83	0.000119453032197362	8.21165645937924e-79	0.99986911833371	1.14286340921348e-05	1:9235735	rs11121349	chr1.1		1	9235735	1:9235735	7.54856e-50	1:8834298	1.79299267294201e-09	9329	5001	1	0.977957100531968	8235070	10234716	ENSG00000049239	ENSG00000049239	protein_coding	9234774	1	961	961	-400476	0	0	11	8235070	10234716	1999646	124664
ASTCO_Ferreira_30929738_1	Asthma CO (Ferreira, EUR)	IMD	Mono_C_Flu_6_Qu	Mono_C_Flu_6_Qu	Monocyte	Sorted cell	ENSG00000171621	SPSB1	4260	3.86710685448374e-15	0.000119449455263263	3.23704954342429e-11	0.999878766717493	1.78379487164058e-06	1:9275686	rs6688233	chr1.1		1	9275686	1:9275686	6.03676e-20	1:8834298	1.79299267294201e-09	9207	5011	0.999999999984288	0.977956852564773	8292960	10292742	ENSG00000171621	ENSG00000171621	protein_coding	9292894	1	-17208	-17208	-458596	0	0	12	8292937	10292742	1999805	124665
ASTCO_Ferreira_30929738_1	Asthma CO (Ferreira, EUR)	IMD	Mono_C_Flu_6_Qu	Mono_C_Flu_6_Qu	Monocyte	Sorted cell	ENSG00000054523	KIF1B	4667	1.53474625019991e-26	0.00455986800256186	3.35037690219861e-24	0.995426835069278	1.32969281615749e-05	1:10335625	rs10864452	chr1.1		1	10335625	1:10335625	8.71347e-27	1:9296617	6.70550687756295e-09	9574	5505	1	0.998691537132703	9210738	11210114	ENSG00000054523	ENSG00000054523	protein_coding	10210570	1	125055	125055	-913953	0	0	17	9210738	11210208	1999470	124666
ASTCO_Ferreira_30929738_1	Asthma CO (Ferreira, EUR)	IMD	Mono_C_Flu_6_Qu	Mono_C_Flu_6_Qu	Monocyte	Sorted cell	ENSG00000162736	NCSTN	5261	1.98824012214309e-16	1.01504137603693e-05	1.9587569318852e-11	0.999989542560253	3.07006394948656e-07	1:160343943	rs1886417	chr1.3		1	160343943	1:160343943	4.24071e-17	1:161215268	1.00270259520867e-11	9441	6099	0.99694314431801	0.99999890384991	159343556	161342866	ENSG00000162736	ENSG00000162736	protein_coding	160343383	1	560	560	871885	0	0	39	159343556	161342866	1999310	124670
ASTCO_Ferreira_30929738_1	Asthma CO (Ferreira, EUR)	IMD	Mono_C_Flu_6_Qu	Mono_C_Flu_6_Qu	Monocyte	Sorted cell	ENSG00000118217	ATF6	5558	1.46178962163906e-08	1.01362628487908e-05	0.00143998439540116	0.99850613490477	4.37298190846918e-05	1:161215268	rs2070901	chr1.3		1	161215268	1:161966998	1.12871e-10	1:161215268	1.00270259520867e-11	9514	6588	0.99491610363879	0.999999432318173	160766482	162764820	ENSG00000118217	ENSG00000118217	protein_coding	161766320	1	-551052	200678	-551052	33	1	33	160766482	162765683	1999201	124675
ASTCO_Ferreira_30929738_1	Asthma CO (Ferreira, EUR)	IMD	Mono_C_Flu_6_Qu	Mono_C_Flu_6_Qu	Monocyte	Sorted cell	ENSG00000122218	COPA	5262	2.51395877458702e-09	1.01477961634825e-05	0.000247667981462167	0.999731644179513	1.05375289043356e-05	1:161215268	rs2070901	chr1.3		1	161215268	1:160288190	3.06146e-11	1:161215268	1.00270259520867e-11	9442	6100	0.995724639036537	0.999998903849908	159343284	161342866	ENSG00000122218	ENSG00000122218	protein_coding	160343250	-1	-872018	55060	-872018	40	1	40	159343284	161342866	1999582	124669
ASTCO_Ferreira_30929738_1	Asthma CO (Ferreira, EUR)	IMD	Mono_C_Flu_6_Qu	Mono_C_Flu_6_Qu	Monocyte	Sorted cell	ENSG00000158769	F11R	5198	2.47615168296304e-08	1.01249870939268e-05	0.0024394248896991	0.997480980491911	6.94448697784078e-05	1:161215268	rs2070901	chr1.3		1	161215268	1:161015918	5.16082e-10	1:161215268	1.00270259520867e-11	9383	6240	0.994009345569425	0.999999116725361	160021673	162021201	ENSG00000158769	ENSG00000158769	protein_coding	161021152	-1	-194116	5234	-194116	19	0	19	160021673	162021201	1999528	124671
ASTCO_Ferreira_30929738_1	Asthma CO (Ferreira, EUR)	IMD	Mono_C_Flu_6_Qu	Mono_C_Flu_6_Qu	Monocyte	Sorted cell	ENSG00000215845	TSTD1	5208	9.60756969910709e-07	9.16245741267142e-06	0.0946506826308884	0.902650419750684	0.00268877440404614	1:161215268	rs2070901	chr1.3		1	161215268	1:161044580	6.336e-08	1:161215268	1.00270259520867e-11	9422	6253	0.947463026261817	0.999999122101308	160039331	162038938	ENSG00000215845	ENSG00000215845	protein_coding	161038964	-1	-176304	-5616	-176304	16	0	16	160038999	162038951	1999952	124672
ASTCO_Ferreira_30929738_1	Asthma CO (Ferreira, EUR)	IMD	Mono_C_Flu_6_Qu	Mono_C_Flu_6_Qu	Monocyte	Sorted cell	ENSG00000288670		5606	2.12701335051477e-11	1.01504295557254e-05	2.09546498751461e-06	0.999987599067681	1.55016506945778e-07	1:161215268	rs2070901	chr1.3		1	161215268	1:161387302	3.75922e-14	1:161215268	1.00270259520867e-11	9552	6749	0.990136715859873	0.999999114059186	160368593	162366749	ENSG00000288670	ENSG00000288670	lncRNA	161368022	1	-152754	19280	-152754	9	0	9	160368045	162366888	1998843	124674
ASTCO_Ferreira_30929738_1	Asthma CO (Ferreira, EUR)	IMD	Mono_C_Flu_6_Qu	Mono_C_Flu_6_Qu	Monocyte	Sorted cell	ENSG00000143252	SDHC	5543	5.49265421768461e-22	1.01504515258746e-05	5.41118594972419e-17	0.999989777171386	7.23770861203923e-08	1:161372154	rs76493353	chr1.3		1	161372154	1:161372154	2.09597e-24	1:161215268	1.00270259520867e-11	9571	6677	0.987892628633418	0.999999115074167	160315336	162314267	ENSG00000143252	ENSG00000143252	protein_coding	161314381	1	57773	57773	-99113	3	3	6	160314386	162314267	1999881	124673
ASTCO_Ferreira_30929738_1	Asthma CO (Ferreira, EUR)	IMD	Mono_C_Flu_6_Qu	Mono_C_Flu_6_Qu	Monocyte	Sorted cell	ENSG00000143178	TBX19	5735	2.00327127972997e-11	9.63504008764565e-10	0.0203531094921451	0.978912586157248	0.000734303367068777	1:167467063	rs1617988	chr1.4		1	167467063	1:168151227	4.30606e-08	1:167467033	3.01756557238756e-15	10546	6675	0.989176813113466	0.999897093884105	167281115	169280250	ENSG00000143178	ENSG00000143178	protein_coding	168280877	1	-813814	-129650	-813844	16	4	16	167281099	169280818	1999719	124679
ASTCO_Ferreira_30929738_1	Asthma CO (Ferreira, EUR)	IMD	Mono_C_Flu_6_Qu	Mono_C_Flu_6_Qu	Monocyte	Sorted cell	ENSG00000198771	RCSD1	5244	9.91453751485653e-14	9.84155201522427e-10	0.000100731074663081	0.999895458367691	3.80957339009427e-06	1:167467063	rs1617988	chr1.4		1	167467063	1:167631783	1.07099e-14	1:167467033	3.01756557238756e-15	9757	6155	0.999955852125769	0.999897093801715	166630105	168629978	ENSG00000198771	ENSG00000198771	protein_coding	167630232	1	-163169	1551	-163199	3	0	3	166630105	168630044	1999939	124676
ASTCO_Ferreira_30929738_1	Asthma CO (Ferreira, EUR)	IMD	Mono_C_Flu_6_Qu	Mono_C_Flu_6_Qu	Monocyte	Sorted cell	ENSG00000143155	TIPRL	5552	1.40738530351942e-99	9.84258088990134e-10	1.42989457528564e-90	0.999999999011322	4.42631957929918e-12	1:168149054	rs2902570	chr1.4		1	168149054	1:168149054	1.41944e-54	1:167467033	3.01756557238756e-15	10351	6426	1	0.999897093872484	167178994	169178135	ENSG00000143155	ENSG00000143155	protein_coding	168178962	1	-29908	-29908	-711929	0	0	12	167178982	169178314	1999332	124678
ASTCO_Ferreira_30929738_1	Asthma CO (Ferreira, EUR)	IMD	Mono_C_Flu_6_Qu	Mono_C_Flu_6_Qu	Monocyte	Sorted cell	ENSG00000143147	GPR161	5577	5.23347834466465e-101	9.84258088989519e-10	5.3171809284934e-92	0.999999999011294	4.45217173059e-12	1:168151041	rs12408429	chr1.4		1	168151041	1:168151041	5.17177e-55	1:167467033	3.01756557238756e-15	10401	6461	1.00000000000001	0.999897093871424	167137733	169136644	ENSG00000143147	ENSG00000143147	protein_coding	168136930	-1	-14111	-14111	669897	0	0	11	167137733	169136644	1998911	124677
ASTCO_Ferreira_30929738_1	Asthma CO (Ferreira, EUR)	IMD	Mono_C_Flu_6_Qu	Mono_C_Flu_6_Qu	Monocyte	Sorted cell	ENSG00000094975	SUCO	4632	9.14497201953629e-79	2.86344807553612e-12	3.19369228226632e-67	0.999999999997101	3.81417925340171e-14	1:172533200	rs2285143	chr1.5		1	172533200	1:172533200	1.83653e-46	1:173162354	1.5826522055199e-17	9007	5179	1	0.999999999997554	171533431	173532271	ENSG00000094975	ENSG00000094975	protein_coding	172533150	1	50	50	629204	0	0	3	171532997	173532271	1999274	124681
ASTCO_Ferreira_30929738_1	Asthma CO (Ferreira, EUR)	IMD	Mono_C_Flu_6_Qu	Mono_C_Flu_6_Qu	Monocyte	Sorted cell	ENSG00000117592	PRDX6	3649	3.39376031814785e-18	2.86344456777338e-12	1.1852005793757e-06	0.999998774903642	3.98929143102024e-08	1:173162354	rs10158467	chr1.5		1	173162354	1:173479897	1.90749e-13	1:173162354	1.5826522055199e-17	7826	4217	0.999999392976103	0.999999999997578	172478022	174475414	ENSG00000117592	ENSG00000117592	protein_coding	173477335	1	-314981	2562	-314981	2	0	2	172478022	174477167	1999145	124682
ASTCO_Ferreira_30929738_1	Asthma CO (Ferreira, EUR)	IMD	Mono_C_Flu_6_Qu	Mono_C_Flu_6_Qu	Monocyte	Sorted cell	ENSG00000117153	KLHL12	4750	6.4616814538117e-45	3.54476132921718e-05	1.82281677697368e-40	0.999964245139696	3.07247014075864e-07	1:202936069	rs61487119	chr1.6		1	202936069	1:202933749	7.12318e-36	1:203124073	3.66068505264427e-10	8650	5456	0.999999999999997	0.999998696915257	201928918	203928631	ENSG00000117153	ENSG00000117153	protein_coding	202927234	-1	-8835	-6515	-196839	0	0	4	201928918	203928631	1999713	124684
ASTCO_Ferreira_30929738_1	Asthma CO (Ferreira, EUR)	IMD	Mono_C_Flu_6_Qu	Mono_C_Flu_6_Qu	Monocyte	Sorted cell	ENSG00000159346	ADIPOR1	4770	3.42697672747404e-30	3.54476133053927e-05	9.6673763845458e-26	0.999964244866288	3.07520402674476e-07	1:202936069	rs61487119	chr1.6		1	202936069	1:202933749	6.02847e-28	1:203124073	3.66068505264427e-10	8685	5471	1	0.999998625082686	201959271	203957579	ENSG00000159346	ENSG00000159346	protein_coding	202958312	-1	22243	24563	-165761	0	0	3	201959271	203958325	1999054	124685
ASTCO_Ferreira_30929738_1	Asthma CO (Ferreira, EUR)	IMD	Mono_C_Flu_6_Qu	Mono_C_Flu_6_Qu	Monocyte	Sorted cell	ENSG00000159348	CYB5R1	4770	3.24866273901261e-15	3.54476131998436e-05	9.16435914873409e-11	0.999964244449371	3.0784577880557e-07	1:202937378	rs2185781	chr1.6		1	202937378	1:202937378	3.36391e-17	1:203124073	3.66068505264427e-10	8717	5474	0.999999995352479	0.999998619803666	201967330	203967242	ENSG00000159348	ENSG00000159348	protein_coding	202967257	-1	29879	29879	-156816	1	1	2	201967330	203967255	1999925	124686
ASTCO_Ferreira_30929738_1	Asthma CO (Ferreira, EUR)	IMD	Mono_C_Flu_6_Qu	Mono_C_Flu_6_Qu	Monocyte	Sorted cell	ENSG00000183155	RABIF	4750	1.01577269953217e-12	3.54476083669002e-05	2.86545805629116e-08	0.9999642139924	3.09743637304972e-07	1:202937378	rs2185781	chr1.6		1	202937378	1:202933749	6.18288e-15	1:203124073	3.66068505264427e-10	8557	5455	0.999999427169869	0.999998574854555	201889759	203887771	ENSG00000183155	ENSG00000183155	protein_coding	202889149	-1	-48229	-44600	-234924	2	2	6	201889759	203889105	1999346	124683
ASTCO_Ferreira_30929738_1	Asthma CO (Ferreira, EUR)	IMD	Mono_C_Flu_6_Qu	Mono_C_Flu_6_Qu	Monocyte	Sorted cell	ENSG00000133048	CHI3L1	4649	5.20840690559612e-12	3.54475963828906e-05	1.46927300834909e-07	0.999964048182506	3.57288603136034e-07	1:203186952	rs10399931	chr1.6		1	203186952	1:203186952	2.56205e-14	1:203124073	3.66068505264427e-10	8733	5361	0.999999940247728	0.999998615595057	202186891	204186650	ENSG00000133048	ENSG00000133048	protein_coding	203186704	-1	-248	-248	62631	0	0	2	202186891	204186650	1999759	124687
ASTCO_Ferreira_30929738_1	Asthma CO (Ferreira, EUR)	IMD	Mono_C_Flu_6_Qu	Mono_C_Flu_6_Qu	Monocyte	Sorted cell	ENSG00000065600	PACC1	5753	1.2696837194794e-29	0.000717939989492923	1.76722938911481e-26	0.999276130369975	5.92964052951283e-06	1:212339906	rs12033246	chr1.7		1	212339906	1:212339906	6.64039e-29	1:212883085	1.94369449466093e-09	9516	6579	0.941950819328047	0.999933980443949	211415167	213414535	ENSG00000065600	ENSG00000065600	protein_coding	212414886	-1	74980	74980	-468199	2	2	17	211415094	213414535	1999441	124688
ASTCO_Ferreira_30929738_1	Asthma CO (Ferreira, EUR)	IMD	Mono_C_Flu_6_Qu	Mono_C_Flu_6_Qu	Monocyte	Sorted cell	ENSG00000224535	LINC02771	5750	3.36398246298541e-09	0.000717939756591521	4.68220268400266e-06	0.999273767918417	3.60675832438909e-06	1:212491712	rs4951450	chr1.7		1	212491712	1:212492448	1.24018e-13	1:212883085	1.94369449466093e-09	9510	6536	0.999998189445506	0.999935502166666	211472922	213472763	ENSG00000224535	ENSG00000224535	lncRNA	212473614	-1	-18098	-18834	-409471	0	0	13	211472922	213472763	1999841	124689
ASTCO_Ferreira_30929738_1	Asthma CO (Ferreira, EUR)	IMD	Mono_C_Flu_6_Qu	Mono_C_Flu_6_Qu	Monocyte	Sorted cell	ENSG00000203705	TATDN3	5551	1.30563663837266e-09	0.000717945884708315	1.81725522374221e-06	0.999275647622933	4.58793150009489e-06	1:212791942	rs61736926	chr1.7		1	212791942	1:212791942	6.14961e-13	1:212883085	1.94369449466093e-09	9451	6311	0.999998558010194	0.999935962338862	211793526	213791604	ENSG00000203705	ENSG00000203705	protein_coding	212791894	1	48	48	91191	0	0	3	211792869	213791604	1998735	124693
ASTCO_Ferreira_30929738_1	Asthma CO (Ferreira, EUR)	IMD	Mono_C_Flu_6_Qu	Mono_C_Flu_6_Qu	Monocyte	Sorted cell	ENSG00000117697	NSL1	5551	4.64336960232787e-08	0.000717899646742754	6.46289129578457e-05	0.999211288040078	6.13696652703438e-06	1:212883085	rs12750027	chr1.7		1	212883085	1:212783070	1.47169e-10	1:212883085	1.94369449466093e-09	9451	6311	0.999971657622813	0.999935962338862	211793526	213791604	ENSG00000117697	ENSG00000117697	protein_coding	212791777	-1	-91308	8707	-91308	4	0	4	211792869	213791604	1998735	124692
ASTCO_Ferreira_30929738_1	Asthma CO (Ferreira, EUR)	IMD	Mono_C_Flu_6_Qu	Mono_C_Flu_6_Qu	Monocyte	Sorted cell	ENSG00000162772	ATF3	5553	3.2577534607524e-05	0.000683859610143375	0.0453431826178773	0.951828736489636	0.00211164374773486	1:212883085	rs12750027	chr1.7		1	212883085	1:212491712	5.25396e-08	1:212883085	1.94369449466093e-09	9424	6329	0.981075818368635	0.999935560994274	211565542	213564839	ENSG00000162772	ENSG00000162772	protein_coding	212608761	1	274324	-117049	274324	10	2	10	211565446	213565041	1999595	124691
ASTCO_Ferreira_30929738_1	Asthma CO (Ferreira, EUR)	IMD	Mono_C_Flu_6_Qu	Mono_C_Flu_6_Qu	Monocyte	Sorted cell	ENSG00000288007		5560	1.55282557431326e-05	0.000701733968420065	0.0216130701972287	0.976709551431241	0.000960116147367842	1:212883085	rs12750027	chr1.7		1	212883085	1:212501543	2.20173e-11	1:212883085	1.94369449466093e-09	9427	6334	0.991776021420406	0.999935622951297	211559558	213558871	ENSG00000288007	ENSG00000288007	lncRNA	212558513	1	324572	-56970	324572	12	0	12	211559558	213558871	1999313	124690
ASTCO_Ferreira_30929738_1	Asthma CO (Ferreira, EUR)	IMD	Mono_C_Flu_6_Qu	Mono_C_Flu_6_Qu	Monocyte	Sorted cell	ENSG00000151693	ASAP2	5496	2.15573559886349e-21	7.19693659962211e-13	2.99535165029309e-09	0.999999996849851	1.5407797509533e-10	2:8319274	rs3856439	chr2.1		2	8319274	2:9486236	5.31139e-15	2:8319274	1.38128445908809e-18	9921	6275	0.999995531624859	0.997815945146959	8207266	10206730	ENSG00000151693	ENSG00000151693	protein_coding	9206812	1	-887538	279424	-887538	4	3	4	8207266	10206730	1999464	124849
ASTCO_Ferreira_30929738_1	Asthma CO (Ferreira, EUR)	IMD	Mono_C_Flu_6_Qu	Mono_C_Flu_6_Qu	Monocyte	Sorted cell	ENSG00000196460	RFX8	5456	1.49267537484288e-82	1.36477783549939e-64	1.09371308356333e-18	1	4.56086170008804e-20	2:102319699	rs72823641	chr2.2		2	102319699	2:101450047	2.3125e-22	2:102319699	1.8325171782497e-70	9932	6026	1	0.999938881452857	100475946	102475097	ENSG00000196460	ENSG00000196460	protein_coding	101475112	-1	-844587	25065	-844587	9	0	9	100475722	102475097	1999375	124851
ASTCO_Ferreira_30929738_1	Asthma CO (Ferreira, EUR)	IMD	Mono_C_Flu_6_Qu	Mono_C_Flu_6_Qu	Monocyte	Sorted cell	ENSG00000281162	LINC01127	5014	1.0389867668653e-67	1.36370349663464e-64	0.000761286371920856	0.999212758529112	2.59550989812863e-05	2:102319699	rs72823641	chr2.2		2	102319699	2:101962100	1.28833e-10	2:102319699	1.8325171782497e-70	9495	5567	0.999599348595281	0.999938881452857	100962080	102961915	ENSG00000281162	ENSG00000281162	lncRNA	101962056	1	357643	44	357643	6	0	6	100962080	102961915	1999835	124852
ASTCO_Ferreira_30929738_1	Asthma CO (Ferreira, EUR)	IMD	Mono_C_Flu_6_Qu	Mono_C_Flu_6_Qu	Monocyte	Sorted cell	ENSG00000234389	AC007278.3	4717	6.13309899820884e-74	1.36477783468214e-64	4.49384422774188e-10	0.99999999940087	1.49755762560352e-10	2:102343750	rs3771175	chr2.2		2	102343750	2:102440033	2.24025e-16	2:102319699	1.8325171782497e-70	9047	5272	0.999998985335628	0.999938881452857	101438727	103438549	ENSG00000234389	ENSG00000234389	lncRNA	102438713	1	-94963	1320	-119014	4	0	4	101438727	103438549	1999822	124853
ASTCO_Ferreira_30929738_1	Asthma CO (Ferreira, EUR)	IMD	Mono_C_Flu_6_Qu	Mono_C_Flu_6_Qu	Monocyte	Sorted cell	ENSG00000153214	TMEM87B	4258	1.42927457445531e-06	0.00254044068266925	0.000560806534942443	0.9967961879659	0.000101135541913502	2:112055265	rs4078410	chr2.3		2	112055265	2:112065743	1.78384e-10	2:111511155	9.39996422180692e-09	8634	4986	0.999735053586854	0.990441643123449	111055508	113054859	ENSG00000153214	ENSG00000153214	protein_coding	112055269	1	-4	10474	-544114	0	1	6	111055508	113054859	1999351	124854
ASTCO_Ferreira_30929738_1	Asthma CO (Ferreira, EUR)	IMD	Mono_C_Flu_6_Qu	Mono_C_Flu_6_Qu	Monocyte	Sorted cell	ENSG00000152056	AP1S3	5700	1.62779183770899e-05	0.000428407339138907	0.036537918038268	0.9616136072621	0.00140378944211712	2:223799333	rs6755248	chr2.4		2	223799333	2:223896220	1.95772e-09	2:223799333	8.36858944974645e-09	10284	6363	0.980801721251131	0.998675082033037	222838636	224837848	ENSG00000152056	ENSG00000152056	protein_coding	223837582	-1	38249	-58638	38249	0	0	0	222838609	224837848	1999239	124855
ASTCO_Ferreira_30929738_1	Asthma CO (Ferreira, EUR)	IMD	Mono_C_Flu_6_Qu	Mono_C_Flu_6_Qu	Monocyte	Sorted cell	ENSG00000135919	SERPINE2	5569	3.53863075010803e-13	0.000445308209862921	7.94291195008906e-10	0.999551558142574	3.13285291651889e-06	2:224089484	rs2123715	chr2.4		2	224089484	2:224089484	4.83848e-23	2:223799333	8.36858944974645e-09	10249	6236	0.999999997835752	0.99867624087901	223039978	225037454	ENSG00000135919	ENSG00000135919	protein_coding	224039286	-1	-50198	-50198	239953	0	0	5	223039978	225038457	1998479	124856
ASTCO_Ferreira_30929738_1	Asthma CO (Ferreira, EUR)	IMD	Mono_C_Flu_6_Qu	Mono_C_Flu_6_Qu	Monocyte	Sorted cell	ENSG00000006607	FARP2	5600	1.18079275876323e-41	3.73000821519607e-36	3.16564693153783e-06	0.999996737036577	9.73164977476847e-08	2:241759225	rs34290285	chr2.6		2	241759225	2:241260929	8.68227e-13	2:241759225	9.49212658240236e-43	10214	6648	0.98570240554149	0.999999999994562	240356380	242146741	ENSG00000006607	ENSG00000006607	protein_coding	241356285	1	402940	-95356	402940	15	4	15	240356380	242183249	1826869	124859
ASTCO_Ferreira_30929738_1	Asthma CO (Ferreira, EUR)	IMD	Mono_C_Flu_6_Qu	Mono_C_Flu_6_Qu	Monocyte	Sorted cell	ENSG00000115687	PASK	6508	4.79862230495213e-42	3.73001533448344e-36	1.28648688455641e-06	0.999998645757636	6.77554740278609e-08	2:241759225	rs34290285	chr2.6		2	241759225	2:241095731	1.46598e-13	2:241759225	9.49212658240236e-43	11763	7677	0.999999398986072	0.999999999994562	240150982	242146741	ENSG00000115687	ENSG00000115687	protein_coding	241149472	-1	-609753	53741	-609753	22	2	22	240150807	242148635	1997828	124857
ASTCO_Ferreira_30929738_1	Asthma CO (Ferreira, EUR)	IMD	Mono_C_Flu_6_Qu	Mono_C_Flu_6_Qu	Monocyte	Sorted cell	ENSG00000154252	GAL3ST2	4054	1.18155115256453e-53	3.73002038540539e-36	3.16768014777512e-18	1	1.05589285550271e-19	2:241759225	rs34290285	chr2.6		2	241759225	2:241820738	2.91871e-23	2:241759225	9.49212658240236e-43	7596	4831	1	0.999999999994562	240776888	242146741	ENSG00000154252	ENSG00000154252	protein_coding	241776822	1	-17597	43916	-17597	0	3	0	240776887	242183249	1406362	124864
ASTCO_Ferreira_30929738_1	Asthma CO (Ferreira, EUR)	IMD	Mono_C_Flu_6_Qu	Mono_C_Flu_6_Qu	Monocyte	Sorted cell	ENSG00000168385	SEPTIN2	5737	1.41765261980911e-37	3.58351387579987e-36	0.0380065649334252	0.960719904739686	0.00127353032689618	2:241759225	rs34290285	chr2.6		2	241759225	2:241355498	4.36693e-10	2:241759225	9.49212658240236e-43	10501	6814	0.980820977385382	0.999999999994562	240315213	242146741	ENSG00000168385	ENSG00000168385	protein_coding	241315925	1	443300	39573	443300	18	2	18	240315213	242183249	1868036	124858
ASTCO_Ferreira_30929738_1	Asthma CO (Ferreira, EUR)	IMD	Mono_C_Flu_6_Qu	Mono_C_Flu_6_Qu	Monocyte	Sorted cell	ENSG00000168393	DTYMK	4277	1.94528898507556e-37	3.52854456698969e-36	0.0521522346817982	0.94598159814695	0.00186616717125089	2:241759225	rs34290285	chr2.6		2	241759225	2:241820738	1.14791e-08	2:241759225	9.49212658240236e-43	8049	5112	0.978574196631644	0.999999999994562	240687192	242146741	ENSG00000168393	ENSG00000168393	protein_coding	241686815	-1	-72410	-133923	-72410	5	9	5	240687173	242183249	1496076	124860
ASTCO_Ferreira_30929738_1	Asthma CO (Ferreira, EUR)	IMD	Mono_C_Flu_6_Qu	Mono_C_Flu_6_Qu	Monocyte	Sorted cell	ENSG00000168395	ING5	4277	1.23452562103267e-56	3.7300203854055e-36	3.30970207525684e-21	1	1.1840112106363e-22	2:241759225	rs34290285	chr2.6		2	241759225	2:241820738	2.74671e-25	2:241759225	9.49212658240236e-43	8049	5112	1	0.999999999994562	240687192	242146741	ENSG00000168395	ENSG00000168395	protein_coding	241702039	1	57186	118699	57186	4	8	4	240687173	242183249	1496076	124861
ASTCO_Ferreira_30929738_1	Asthma CO (Ferreira, EUR)	IMD	Mono_C_Flu_6_Qu	Mono_C_Flu_6_Qu	Monocyte	Sorted cell	ENSG00000180902	D2HGDH	4175	1.02020653868424e-71	3.73002038540539e-36	2.73512322526717e-36	1	1.60775671214007e-37	2:241759225	rs34290285	chr2.6		2	241759225	2:241820738	6.40953e-34	2:241759225	9.49212658240236e-43	7798	4969	0.999999999999996	0.999999999994562	240734920	242146741	ENSG00000180902	ENSG00000180902	protein_coding	241734630	1	24595	86108	24595	2	6	2	240734805	242183249	1448444	124863
ASTCO_Ferreira_30929738_1	Asthma CO (Ferreira, EUR)	IMD	Mono_C_Flu_6_Qu	Mono_C_Flu_6_Qu	Monocyte	Sorted cell	ENSG00000188011	RTP5	3783	2.28632902571554e-60	3.7300203854055e-36	6.12953493407523e-25	1	2.08697397497312e-26	2:241759225	rs34290285	chr2.6		2	241759225	2:241820738	1.15687e-27	2:241759225	9.49212658240236e-43	7014	4510	0.999999999999998	0.999999999994562	240869946	242146741	ENSG00000188011	ENSG00000188011	protein_coding	241869729	1	-110504	-48991	-110504	6	2	6	240869627	242183249	1313622	124870
ASTCO_Ferreira_30929738_1	Asthma CO (Ferreira, EUR)	IMD	Mono_C_Flu_6_Qu	Mono_C_Flu_6_Qu	Monocyte	Sorted cell	ENSG00000188389	PDCD1	3817	8.77958793721285e-62	3.7300203854055e-36	2.35376406294319e-26	1	7.77744071287067e-28	2:241759225	rs34290285	chr2.6		2	241759225	2:241816853	4.50038e-29	2:241759225	9.49212658240236e-43	7079	4548	1	0.999999999994562	240859445	242146741	ENSG00000188389	ENSG00000188389	protein_coding	241858894	-1	99669	42041	99669	5	1	5	240858947	242183249	1324302	124869
ASTCO_Ferreira_30929738_1	Asthma CO (Ferreira, EUR)	IMD	Mono_C_Flu_6_Qu	Mono_C_Flu_6_Qu	Monocyte	Sorted cell	ENSG00000204099	NEU4	3968	7.99273590596858e-59	3.73002038540544e-36	2.14281292864832e-23	1	6.85914192128218e-25	2:241759225	rs34290285	chr2.6		2	241759225	2:241816853	3.54485e-27	2:241759225	9.49212658240236e-43	7398	4729	1	0.999999999994562	240809080	242146741	ENSG00000204099	ENSG00000204099	protein_coding	241809193	1	-49968	7660	-49968	2	1	2	240809080	242183249	1374169	124866
ASTCO_Ferreira_30929738_1	Asthma CO (Ferreira, EUR)	IMD	Mono_C_Flu_6_Qu	Mono_C_Flu_6_Qu	Monocyte	Sorted cell	ENSG00000215023		3992	2.556706231284e-55	3.73002038540539e-36	6.85440283728126e-20	1	2.70532856151573e-21	2:241759225	rs34290285	chr2.6		2	241759225	2:241820738	2.01832e-24	2:241759225	9.49212658240236e-43	7443	4757	0.999999999999997	0.999999999994562	240801949	242146741	ENSG00000215023	ENSG00000215023	lncRNA	241801907	-1	42682	-18831	42682	1	2	1	240801949	242183249	1381300	124865
ASTCO_Ferreira_30929738_1	Asthma CO (Ferreira, EUR)	IMD	Mono_C_Flu_6_Qu	Mono_C_Flu_6_Qu	Monocyte	Sorted cell	ENSG00000216921	FAM240C	3588	1.46304587446862e-48	3.73002038540391e-36	3.92235356190846e-13	0.999999999999602	1.23014054540801e-14	2:241759225	rs34290285	chr2.6		2	241759225	2:241816853	8.69844e-20	2:241759225	9.49212658240236e-43	6717	4299	0.999999999999857	0.999999999994562	240902863	242146741	ENSG00000216921	ENSG00000216921	protein_coding	241900464	-1	141239	83611	141239	8	4	8	240902639	242183249	1280610	124872
ASTCO_Ferreira_30929738_1	Asthma CO (Ferreira, EUR)	IMD	Mono_C_Flu_6_Qu	Mono_C_Flu_6_Qu	Monocyte	Sorted cell	ENSG00000224272		3959	6.57056009838961e-66	3.73002038540544e-36	1.76153463506485e-30	1	5.70198019242765e-32	2:241759225	rs34290285	chr2.6		2	241759225	2:241820738	7.12541e-31	2:241759225	9.49212658240236e-43	7379	4720	1	0.999999999994562	240812105	242146741	ENSG00000224272	ENSG00000224272	lncRNA	241810648	-1	51423	-10090	51423	3	0	3	240812105	242183249	1371144	124867
ASTCO_Ferreira_30929738_1	Asthma CO (Ferreira, EUR)	IMD	Mono_C_Flu_6_Qu	Mono_C_Flu_6_Qu	Monocyte	Sorted cell	ENSG00000233806	LINC01237	3742	3.61616152187323e-38	3.69245759321264e-36	0.00969475002341083	0.989928848563503	0.000376401413081518	2:241759225	rs34290285	chr2.6		2	241759225	2:241984407	1.38896e-09	2:241759225	9.49212658240236e-43	6938	4460	0.995012660083223	0.999999999994562	240881489	242146741	ENSG00000233806	ENSG00000233806	lncRNA	241881366	1	-122141	103041	-122141	7	1	7	240881489	242183249	1301760	124871
ASTCO_Ferreira_30929738_1	Asthma CO (Ferreira, EUR)	IMD	Mono_C_Flu_6_Qu	Mono_C_Flu_6_Qu	Monocyte	Sorted cell	ENSG00000235151		3879	4.35692945601247e-58	3.73002038540544e-36	1.1680712183397e-22	1	4.01696376122475e-24	2:241759225	rs34290285	chr2.6		2	241759225	2:241816853	8.5192e-27	2:241759225	9.49212658240236e-43	7194	4620	1	0.999999999994562	240844420	242146741	ENSG00000235151	ENSG00000235151	lncRNA	241844357	1	-85132	-27504	-85132	4	0	4	240844420	242183249	1338829	124868
ASTCO_Ferreira_30929738_1	Asthma CO (Ferreira, EUR)	IMD	Mono_C_Flu_6_Qu	Mono_C_Flu_6_Qu	Monocyte	Sorted cell	ENSG00000235351	AC114730.11	4195	5.28467325626741e-41	3.72996443839749e-36	1.41679473842687e-05	0.999984999218475	8.32834141661267e-07	2:241759225	rs34290285	chr2.6		2	241759225	2:241820738	1.01757e-12	2:241759225	9.49212658240236e-43	7844	4992	0.999994434411042	0.999999999994562	240727001	242146741	ENSG00000235351	ENSG00000235351	lncRNA	241725693	-1	-33532	-95045	-33532	3	7	3	240725887	242183249	1457362	124862
ASTCO_Ferreira_30929738_1	Asthma CO (Ferreira, EUR)	IMD	Mono_C_Flu_6_Qu	Mono_C_Flu_6_Qu	Monocyte	Sorted cell	ENSG00000153551	CMTM7	5935	1.41746262166498e-16	1.57648151937997e-11	8.99122126739962e-06	0.999990683304738	3.25458229706053e-07	3:33006170	rs35570272	chr3.1		3	33006170	3:32408921	2.29241e-13	3:33006170	1.9719259166888e-17	10562	6787	0.999644076487207	0.999999942018784	31391748	33391459	ENSG00000153551	ENSG00000153551	protein_coding	32391853	1	614317	17068	614317	8	0	8	31391748	33391486	1999738	124886
ASTCO_Ferreira_30929738_1	Asthma CO (Ferreira, EUR)	IMD	Mono_C_Flu_6_Qu	Mono_C_Flu_6_Qu	Monocyte	Sorted cell	ENSG00000173226	IQCB1	5567	6.06506645208507e-38	0.000120545118113261	5.03069505799278e-34	0.999866562237115	1.28926447789224e-05	3:121842051	rs6766280	chr3.2		3	121842051	3:121842051	1.21669e-32	3:121997324	2.93848481496958e-10	8743	6198	0.999999999999998	0.992940714794621	120835109	122834623	ENSG00000173226	ENSG00000173226	protein_coding	121835060	-1	-6991	-6991	-162264	1	1	2	120835109	122834970	1999861	124887
ASTCO_Ferreira_30929738_1	Asthma CO (Ferreira, EUR)	IMD	Mono_C_Flu_6_Qu	Mono_C_Flu_6_Qu	Monocyte	Sorted cell	ENSG00000114023	FAM162A	5355	3.982092672304e-09	0.000120542081997248	3.3029674726366e-05	0.999842559194458	3.86506672688023e-06	3:121997324	rs1806656	chr3.2		3	121997324	3:122559005	3.46156e-12	3:121997324	2.93848481496958e-10	8836	5940	0.982620228082528	0.99294132941015	121384655	123384103	ENSG00000114023	ENSG00000114023	protein_coding	122384182	1	-386858	174823	-386858	5	5	5	121384655	123384103	1999448	124890
ASTCO_Ferreira_30929738_1	Asthma CO (Ferreira, EUR)	IMD	Mono_C_Flu_6_Qu	Mono_C_Flu_6_Qu	Monocyte	Sorted cell	ENSG00000163406	SLC15A2	5544	2.60893588240198e-05	8.675811323248e-05	0.216399039336408	0.719490009155202	0.0639981040363344	3:121997324	rs1806656	chr3.2		3	121997324	3:121746373	1.70233e-08	3:121997324	2.93848481496958e-10	8758	6161	0.914570634378328	0.992941452137387	120894866	122893680	ENSG00000163406	ENSG00000163406	protein_coding	121894401	1	102923	-148028	102923	0	4	0	120894505	122893680	1999175	124888
ASTCO_Ferreira_30929738_1	Asthma CO (Ferreira, EUR)	IMD	Mono_C_Flu_6_Qu	Mono_C_Flu_6_Qu	Monocyte	Sorted cell	ENSG00000114030	KPNA1	5302	7.24315859243513e-15	0.000120546188608729	6.00787799575498e-11	0.999877030527192	2.42322410986603e-06	3:122409672	rs10511410	chr3.2		3	122409672	3:122531317	4.51498e-18	3:121997324	2.93848481496958e-10	8913	5891	0.979153437447588	0.992941343516083	121515026	123514608	ENSG00000114030	ENSG00000114030	protein_coding	122514939	-1	105267	-16378	517615	3	1	9	121515026	123514608	1999582	124892
ASTCO_Ferreira_30929738_1	Asthma CO (Ferreira, EUR)	IMD	Mono_C_Flu_6_Qu	Mono_C_Flu_6_Qu	Monocyte	Sorted cell	ENSG00000160124	MIX23	5348	1.013507081339e-18	0.000120546227113808	8.40658665853214e-15	0.999876881015446	2.57275743170658e-06	3:122434032	rs4234223	chr3.2		3	122434032	3:122434032	2.71136e-21	3:121997324	2.93848481496958e-10	8831	5933	0.973091622356397	0.992941332713083	121384655	123383197	ENSG00000160124	ENSG00000160124	protein_coding	122383231	-1	-50801	-50801	385907	4	4	4	121383369	123383197	1999828	124889
ASTCO_Ferreira_30929738_1	Asthma CO (Ferreira, EUR)	IMD	Mono_C_Flu_6_Qu	Mono_C_Flu_6_Qu	Monocyte	Sorted cell	ENSG00000196981	WDR5B	5332	1.46486687272821e-11	0.000120545168637982	1.21504245780681e-07	0.999868982451073	1.03508613944103e-05	3:122480385	rs7642161	chr3.2		3	122480385	3:122531317	1.88798e-13	3:121997324	2.93848481496958e-10	8886	5913	0.989274983856514	0.992941343809708	121416144	123413785	ENSG00000196981	ENSG00000196981	protein_coding	122416062	-1	-64323	-115255	418738	2	4	6	121416144	123415963	1999819	124891
ASTCO_Ferreira_30929738_1	Asthma CO (Ferreira, EUR)	IMD	Mono_C_Flu_6_Qu	Mono_C_Flu_6_Qu	Monocyte	Sorted cell	ENSG00000239921	LINC01471	4760	4.35519567005257e-15	4.98294199256235e-05	8.73976830436046e-11	0.999949525398644	6.4509402618858e-07	3:127592355	rs2720269	chr3.3		3	127592355	3:127592355	1.98022e-23	3:128150755	1.09855957320326e-09	8897	5631	0.999999999949949	0.999946294869588	126537826	128537794	ENSG00000239921	ENSG00000239921	lncRNA	127537787	-1	-54568	-54568	-612968	2	2	9	126537826	128537794	1999968	124893
ASTCO_Ferreira_30929738_1	Asthma CO (Ferreira, EUR)	IMD	Mono_C_Flu_6_Qu	Mono_C_Flu_6_Qu	Monocyte	Sorted cell	ENSG00000282975	LINC02034	4759	2.88870845850362e-14	4.98294253679757e-05	5.79690202869943e-10	0.999949634393836	5.35601076966094e-07	3:127592355	rs2720269	chr3.3		3	127592355	3:127592355	2.55755e-22	3:128150755	1.09855957320326e-09	8896	5629	0.999999999671306	0.999946296894525	126538138	128537794	ENSG00000282975	ENSG00000282975	lncRNA	127537937	1	54418	54418	612818	1	1	8	126538138	128537794	1999656	124894
ASTCO_Ferreira_30929738_1	Asthma CO (Ferreira, EUR)	IMD	Mono_C_Flu_6_Qu	Mono_C_Flu_6_Qu	Monocyte	Sorted cell	ENSG00000074416	MGLL	4890	1.3555438369816e-08	4.98178703441045e-05	0.000272009975816082	0.99966943904136	8.71955704338679e-06	3:128150755	rs144609957	chr3.3		3	128150755	3:127755187	5.66261e-11	3:128150755	1.09855957320326e-09	9328	5595	0.999861265699051	0.99994730411534	127052574	129051731	ENSG00000074416	ENSG00000074416	protein_coding	127822515	-1	-328240	67328	-328240	3	0	3	127052233	129052088	1999855	124895
ASTCO_Ferreira_30929738_1	Asthma CO (Ferreira, EUR)	IMD	Mono_C_Flu_6_Qu	Mono_C_Flu_6_Qu	Monocyte	Sorted cell	ENSG00000177311	ZBTB38	5193	4.61098334800452e-12	7.15306058760526e-05	3.4545895662035e-09	0.0516948963669949	0.948233569567929	3:141406863	rs1344672	chr3.4		3	141406863	3:141375927	3.48019e-14	3:141431184	1.13911985575815e-08	9532	5951	0.999999970749749	0.993902835577593	140324798	142323973	ENSG00000177311	ENSG00000177311	protein_coding	141368504	1	38359	7423	62680	0	0	0	140324780	142323973	1999193	124896
ASTCO_Ferreira_30929738_1	Asthma CO (Ferreira, EUR)	IMD	Mono_C_Flu_6_Qu	Mono_C_Flu_6_Qu	Monocyte	Sorted cell	ENSG00000114124	GRK7	4770	1.80010665877047e-05	0.001314119183342	0.0134865179174861	0.984545495287893	0.000635866544690452	3:141431184	rs7625643	chr3.4		3	141431184	3:141747305	4.86482e-10	3:141431184	1.13911985575815e-08	8805	5443	0.993077207079521	0.993890272049443	140763508	142763409	ENSG00000114124	ENSG00000114124	protein_coding	141763408	1	-332224	-16103	-332224	5	0	5	140763508	142763409	1999901	124897
ASTCO_Ferreira_30929738_1	Asthma CO (Ferreira, EUR)	IMD	Mono_C_Flu_6_Qu	Mono_C_Flu_6_Qu	Monocyte	Sorted cell	ENSG00000228952	LINC02041	5987	1.11300095916897e-30	7.38378700056118e-22	1.5073578871354e-09	0.999999998250587	2.42053205945735e-10	3:188411191	rs9860547	chr3.6		3	188411191	3:187371024	1.64145e-16	3:188411191	2.07680806003644e-27	10747	6773	0.999999999243746	0.999999942341639	186449108	188448664	ENSG00000228952	ENSG00000228952	lncRNA	187448845	1	962346	-77821	962346	12	0	12	186449108	188448664	1999556	124900
ASTCO_Ferreira_30929738_1	Asthma CO (Ferreira, EUR)	IMD	Mono_C_Flu_6_Qu	Mono_C_Flu_6_Qu	Monocyte	Sorted cell	ENSG00000065882	TBC1D1	7364	5.84428981069449e-41	2.07727637160053e-38	0.0028052413732989	0.997086178659482	0.000108579967221384	4:38797027	rs5743618	chr4.1		4	38797027	4:38072774	1.47031e-09	4:38797027	5.08269448898885e-45	12356	8156	0.998781077180873	0.999999442603335	36891108	38891028	ENSG00000065882	ENSG00000065882	protein_coding	37891084	1	905943	181690	905943	10	3	10	36891108	38891028	1999920	124906
ASTCO_Ferreira_30929738_1	Asthma CO (Ferreira, EUR)	IMD	Mono_C_Flu_6_Qu	Mono_C_Flu_6_Qu	Monocyte	Sorted cell	ENSG00000109787	KLF3	6441	1.45889708899612e-49	2.08334650379897e-38	7.00266175753881e-12	0.999999999992724	2.73525223875901e-13	4:38797027	rs5743618	chr4.1		4	38797027	4:38072774	7.38786e-18	4:38797027	5.08269448898885e-45	10838	7215	0.999999999996958	0.999999442603337	37664348	39664154	ENSG00000109787	ENSG00000109787	protein_coding	38664199	1	132828	-591425	132828	2	4	2	37664348	39664154	1999806	124907
ASTCO_Ferreira_30929738_1	Asthma CO (Ferreira, EUR)	IMD	Mono_C_Flu_6_Qu	Mono_C_Flu_6_Qu	Monocyte	Sorted cell	ENSG00000109790	KLHL5	6126	6.84894691557271e-42	2.0826348323541e-38	0.000328747373662229	0.999658374889793	1.28777365511556e-05	4:38797027	rs5743618	chr4.1		4	38797027	4:39054648	1.01139e-09	4:38797027	5.08269448898885e-45	10314	6919	0.999839691230587	0.999999442603337	38045088	40044635	ENSG00000109790	ENSG00000109790	protein_coding	39062232	1	-265205	-7584	-265205	4	0	4	38045088	40044635	1999547	124908
ASTCO_Ferreira_30929738_1	Asthma CO (Ferreira, EUR)	IMD	Mono_C_Flu_6_Qu	Mono_C_Flu_6_Qu	Monocyte	Sorted cell	ENSG00000169299	PGM2	7257	1.46479571164548e-53	2.08334650990399e-38	7.03097494671188e-16	1	2.64881287137168e-17	4:38797027	rs5743618	chr4.1		4	38797027	4:37823233	4.73134e-21	4:38797027	5.08269448898885e-45	12234	8073	0.999999729620812	0.999999442603343	36826918	38826234	ENSG00000169299	ENSG00000169299	protein_coding	37826686	1	970341	-3453	970341	12	0	12	36826801	38826234	1999433	124905
ASTCO_Ferreira_30929738_1	Asthma CO (Ferreira, EUR)	IMD	Mono_C_Flu_6_Qu	Mono_C_Flu_6_Qu	Monocyte	Sorted cell	ENSG00000145386	CCNA2	5639	1.43815090578795e-55	1.88068279185508e-14	7.64696158233763e-42	0.999999999999986	7.74324944567956e-17	4:121799844	rs6838153	chr4.2		4	121799844	4:121799844	3.65907e-37	4:122219915	1.07477807782223e-20	9467	6374	1.00000000000001	0.999999185913158	120824396	122823841	ENSG00000145386	ENSG00000145386	protein_coding	121823883	-1	24039	24039	-396032	1	1	4	120824040	122823841	1999801	124915
ASTCO_Ferreira_30929738_1	Asthma CO (Ferreira, EUR)	IMD	Mono_C_Flu_6_Qu	Mono_C_Flu_6_Qu	Monocyte	Sorted cell	ENSG00000123737	EXOSC9	5673	1.08458469230798e-153	1.880682791855e-14	5.76697302174042e-140	1	7.78244348856419e-17	4:121801213	rs3828485	chr4.2		4	121801213	4:121801213	9.47044e-67	4:122219915	1.07477807782223e-20	9494	6402	0.999999999999993	0.999999185913158	120801413	122801311	ENSG00000123737	ENSG00000123737	protein_coding	121801323	1	-110	-110	418592	0	0	5	120801400	122801311	1999911	124914
ASTCO_Ferreira_30929738_1	Asthma CO (Ferreira, EUR)	IMD	Mono_C_Flu_6_Qu	Mono_C_Flu_6_Qu	Monocyte	Sorted cell	ENSG00000138686	BBS7	5653	6.84867877227222e-38	1.88068279185509e-14	3.64159166124804e-24	0.999999999999986	7.7636300071727e-17	4:121801213	rs3828485	chr4.2		4	121801213	4:121801213	9.12134e-28	4:122219915	1.07477807782223e-20	9539	6389	1	0.999999185913159	120871255	122870329	ENSG00000138686	ENSG00000138686	protein_coding	121870474	-1	69261	69261	-349441	2	2	3	120870657	122870329	1999672	124916
ASTCO_Ferreira_30929738_1	Asthma CO (Ferreira, EUR)	IMD	Mono_C_Flu_6_Qu	Mono_C_Flu_6_Qu	Monocyte	Sorted cell	ENSG00000164111	ANXA5	5841	8.73285234157772e-23	1.88068278254609e-14	4.64344778364426e-09	0.999999995049556	3.06979041116858e-10	4:122219915	rs45613035	chr4.2		4	122219915	4:121699410	1.21156e-15	4:122219915	1.07477807782223e-20	9680	6575	0.999999664809464	0.999999185913158	120697256	122696586	ENSG00000164111	ENSG00000164111	protein_coding	121696980	-1	-522935	-2430	-522935	8	0	8	120697256	122696586	1999330	124913
ASTCO_Ferreira_30929738_1	Asthma CO (Ferreira, EUR)	IMD	Mono_C_Flu_6_Qu	Mono_C_Flu_6_Qu	Monocyte	Sorted cell	ENSG00000164209	SLC25A46	5082	1.56675728368258e-34	1.88996431479012e-30	8.28917072219269e-05	0.999914725773842	2.38251894254329e-06	5:111066174	rs1837253	chr5.2		5	111066174	5:110744311	2.08539e-12	5:111066174	5.46534780223294e-37	11064	5873	0.939598389869335	0.999999999999969	109738263	111738104	ENSG00000164209	ENSG00000164209	protein_coding	110739007	1	327167	5304	327167	0	0	0	109738263	111738104	1999841	124917
ASTCO_Ferreira_30929738_1	Asthma CO (Ferreira, EUR)	IMD	Mono_C_Flu_6_Qu	Mono_C_Flu_6_Qu	Monocyte	Sorted cell	ENSG00000131435	PDLIM4	3421	2.20587201815309e-28	5.31551543065199e-27	0.0396830044472459	0.956237810289875	0.00407918526287989	5:132584189	rs6898898	chr5.3		5	132584189	5:132264866	1.80002e-07	5:132581248	1.31179423560435e-32	8075	4006	0.964133773162097	0.999999999999793	131258030	133257243	ENSG00000131435	ENSG00000131435	protein_coding	132257696	1	326493	7170	323552	11	0	11	131258030	133257402	1999372	124918
ASTCO_Ferreira_30929738_1	Asthma CO (Ferreira, EUR)	IMD	Mono_C_Flu_6_Qu	Mono_C_Flu_6_Qu	Monocyte	Sorted cell	ENSG00000113552	GNPDA1	5380	3.73485600113591e-20	5.93531727159053e-07	6.29259327738344e-14	0.999999398917257	7.55095309911374e-09	5:142013141	rs7730740	chr5.4		5	142013141	5:142013141	6.21932e-21	5:142153497	1.22366024995119e-11	9224	6063	0.999999999881619	0.999999950716036	141014296	143012970	ENSG00000113552	ENSG00000113552	protein_coding	142013027	-1	-114	-114	-140470	0	0	2	141013711	143012970	1999259	124920
ASTCO_Ferreira_30929738_1	Asthma CO (Ferreira, EUR)	IMD	Mono_C_Flu_6_Qu	Mono_C_Flu_6_Qu	Monocyte	Sorted cell	ENSG00000013561	RNF14	5291	1.17100931884769e-08	5.81436371270156e-07	0.019729503237501	0.979619491661641	0.000650411954391935	5:142153497	rs449454	chr5.4		5	142153497	5:141969836	1.26526e-08	5:142153497	1.22366024995119e-11	9102	5980	0.992480871353224	0.999999951162928	140958484	142958219	ENSG00000013561	ENSG00000013561	protein_coding	141969105	1	184392	731	184392	4	0	4	140958484	142958219	1999735	124919
ASTCO_Ferreira_30929738_1	Asthma CO (Ferreira, EUR)	IMD	Mono_C_Flu_6_Qu	Mono_C_Flu_6_Qu	Monocyte	Sorted cell	ENSG00000131507	NDFIP1	5447	8.69962594479908e-12	2.02499157960934e-07	1.46573811114271e-05	0.3398561733072	0.660128966803833	5:142153497	rs449454	chr5.4		5	142153497	5:142108799	4.63043e-12	5:142153497	1.22366024995119e-11	9358	6106	0.979387051574337	0.999999952779354	141110064	143108740	ENSG00000131507	ENSG00000131507	protein_coding	142108779	1	44718	20	44718	1	0	1	141110064	143108740	1998676	124921
ASTCO_Ferreira_30929738_1	Asthma CO (Ferreira, EUR)	IMD	Mono_C_Flu_6_Qu	Mono_C_Flu_6_Qu	Monocyte	Sorted cell	ENSG00000137265	IRF4	4086	7.11028276433073e-07	5.864745238541e-05	0.0119667935567887	0.987050255508585	0.000923592453965045	6:409119	rs9391997	chr6.1		6	409119	6:283295	3.81778e-09	6:409119	1.41451951733653e-10	7460	4778	0.977776581761609	0.999860521957114	156003	1391704	ENSG00000137265	ENSG00000137265	protein_coding	391752	1	17367	-108457	17367	0	2	0	110192	1391704	1281512	124930
ASTCO_Ferreira_30929738_1	Asthma CO (Ferreira, EUR)	IMD	Mono_C_Flu_6_Qu	Mono_C_Flu_6_Qu	Monocyte	Sorted cell	ENSG00000112685	EXOC2	5315	2.16282231949028e-21	5.94130838003205e-05	3.64009548699857e-17	0.999940198940425	3.87975774439615e-07	6:692700	rs6906847	chr6.1		6	692700	6:692700	1.02665e-22	6:409119	1.41451951733653e-10	9320	6163	0.999999999999998	0.99986014935423	156003	1692798	ENSG00000112685	ENSG00000112685	protein_coding	693139	-1	439	439	284020	1	1	5	110192	1692798	1582606	124929
ASTCO_Ferreira_30929738_1	Asthma CO (Ferreira, EUR)	IMD	Mono_C_Flu_6_Qu	Mono_C_Flu_6_Qu	Monocyte	Sorted cell	ENSG00000272463	AL357054.4	5397	2.01266696168629e-13	5.94130851042246e-05	3.38737981807292e-09	0.999940323650324	2.59876992263826e-07	6:711150	rs2244443	chr6.1		6	711150	6:711150	6.04711e-16	6:409119	1.41451951733653e-10	9455	6251	0.999999998551418	0.999860131934353	156003	1711370	ENSG00000272463	ENSG00000272463	lncRNA	711811	-1	661	661	302692	0	0	6	110192	1711401	1601209	124931
ASTCO_Ferreira_30929738_1	Asthma CO (Ferreira, EUR)	IMD	Mono_C_Flu_6_Qu	Mono_C_Flu_6_Qu	Monocyte	Sorted cell	ENSG00000027697	IFNGR1	4629	1.0862961046293e-22	0.00019477282230403	5.57612194678842e-19	0.999798295694682	6.93148301502455e-06	6:137219383	rs2234711	chr6.5		6	137219383	6:137219233	7.40869e-23	6:137681038	6.87074889842792e-10	8630	5344	1	0.999990508872158	136228208	138219381	ENSG00000027697	ENSG00000027697	protein_coding	137219385	-1	2	152	-461653	0	0	1	136219709	138219381	1999672	124935
ASTCO_Ferreira_30929738_1	Asthma CO (Ferreira, EUR)	IMD	Mono_C_Flu_6_Qu	Mono_C_Flu_6_Qu	Monocyte	Sorted cell	ENSG00000197442	MAP3K5	4063	1.60008455263525e-05	0.000178191630087312	0.0821290400274963	0.914614762486456	0.00306200501043435	6:137681038	rs6927172	chr6.5		6	137681038	6:136793620	2.34265e-10	6:137681038	6.87074889842792e-10	8353	4734	0.958533552344793	0.999990918778963	135792678	137791576	ENSG00000197442	ENSG00000197442	protein_coding	136792477	-1	-888561	-1143	-888561	6	0	6	135792678	137791586	1998908	124934
ASTCO_Ferreira_30929738_1	Asthma CO (Ferreira, EUR)	IMD	Mono_C_Flu_6_Qu	Mono_C_Flu_6_Qu	Monocyte	Sorted cell	ENSG00000226004	SIMALR	5603	3.43043511152612e-10	0.000194770562028376	1.76092188420087e-06	0.999802454288885	1.01388415863913e-06	6:137957404	rs4371856	chr6.5		6	137957404	6:137957404	6.45433e-13	6:137681038	6.87074889842792e-10	9896	6425	0.999999257346279	0.999989526281769	136960387	138957542	ENSG00000226004	ENSG00000226004	lncRNA	137957664	-1	260	260	276626	0	0	7	136957770	138957542	1999772	124936
ASTCO_Ferreira_30929738_1	Asthma CO (Ferreira, EUR)	IMD	Mono_C_Flu_6_Qu	Mono_C_Flu_6_Qu	Monocyte	Sorted cell	ENSG00000051620	HEBP2	5740	4.59598296479233e-37	0.000194770183593603	2.35923278508382e-33	0.999803970234668	1.25958173907708e-06	6:138402825	rs4896353	chr6.5		6	138402825	6:138402825	2.39149e-34	6:137681038	6.87074889842792e-10	9978	6598	0.999999999999998	0.999992048434786	137404382	139402675	ENSG00000051620	ENSG00000051620	protein_coding	138404223	1	-1398	-1398	-723185	1	1	11	137404382	139402922	1998540	124937
ASTCO_Ferreira_30929738_1	Asthma CO (Ferreira, EUR)	IMD	Mono_C_Flu_6_Qu	Mono_C_Flu_6_Qu	Monocyte	Sorted cell	ENSG00000105849	POLR1F	6997	7.99929361077623e-13	5.04358633034774e-12	0.136306605457045	0.859411589371489	0.00428180516562261	7:20521373	rs6461503	chr7.1		7	20521373	7:19712618	3.8534e-08	7:20504586	4.69468675799628e-17	12301	8215	0.936339754131144	0.999999554852883	18710050	20708755	ENSG00000105849	ENSG00000105849	protein_coding	19709037	-1	-812336	-3581	-795549	7	0	7	18709218	20708755	1999537	124938
ASTCO_Ferreira_30929738_1	Asthma CO (Ferreira, EUR)	IMD	Mono_C_Flu_6_Qu	Mono_C_Flu_6_Qu	Monocyte	Sorted cell	ENSG00000146592	CREB5	5610	1.05817619598588e-16	5.076160130952e-11	2.08459426301363e-06	0.999997383801739	5.31553234077781e-07	7:28120494	rs9648346	chr7.2		7	28120494	7:28684757	1.88199e-13	7:28116987	1.69445667785241e-16	9865	6382	0.999999093703509	0.999999999355221	27299703	29299210	ENSG00000146592	ENSG00000146592	protein_coding	28412518	1	-292024	272239	-295531	2	0	2	27299703	29299210	1999507	124943
ASTCO_Ferreira_30929738_1	Asthma CO (Ferreira, EUR)	IMD	Mono_C_Flu_6_Qu	Mono_C_Flu_6_Qu	Monocyte	Sorted cell	ENSG00000234336	JAZF1-AS1	5516	7.37878920380084e-13	3.51532134401228e-11	0.0145361251751656	0.691926964406165	0.293536910382778	7:28135367	rs67250450	chr7.2		7	28135367	7:28147665	7.68374e-09	7:28116987	1.69445667785241e-16	9739	6312	0.986040573736002	0.999999999355099	27181175	29180277	ENSG00000234336	ENSG00000234336	lncRNA	28180322	1	-44955	-32657	-63335	0	0	0	27181175	29180277	1999102	124942
ASTCO_Ferreira_30929738_1	Asthma CO (Ferreira, EUR)	IMD	Mono_C_Flu_6_Qu	Mono_C_Flu_6_Qu	Monocyte	Sorted cell	ENSG00000076641	PAG1	4869	4.72712512762124e-19	1.59304573819656e-13	2.96734125602565e-06	0.999996871786703	1.60871883062283e-07	8:80379410	rs4739738	chr8.1		8	80379410	8:81132398	4.67256e-13	8:80382467	5.39354000237475e-19	9684	5544	0.999998073924876	0.999999952246689	80112107	82111760	ENSG00000076641	ENSG00000076641	protein_coding	81112068	-1	732658	-20330	729601	8	0	8	80112107	82111760	1999653	124944
ASTCO_Ferreira_30929738_1	Asthma CO (Ferreira, EUR)	IMD	Mono_C_Flu_6_Qu	Mono_C_Flu_6_Qu	Monocyte	Sorted cell	ENSG00000136999	CCN3	5796	7.18214353754779e-07	0.000405470136028834	0.00176731288652095	0.997741801180376	8.46975827199895e-05	8:118935412	rs4319131	chr8.2		8	118935412	8:119415030	2.13436e-09	8:118935412	4.8990030710029e-09	10713	6490	0.93996429021741	0.999897742074401	118416525	120416350	ENSG00000136999	ENSG00000136999	protein_coding	119416446	1	-481034	-1416	-481034	3	0	3	118416525	120416447	1999922	124945
ASTCO_Ferreira_30929738_1	Asthma CO (Ferreira, EUR)	IMD	Mono_C_Flu_6_Qu	Mono_C_Flu_6_Qu	Monocyte	Sorted cell	ENSG00000064313	TAF2	5739	2.12715589655766e-05	0.000384118943161197	0.0523395215008858	0.9451358147024	0.00211927329458833	8:118948308	rs3102732	chr8.2		8	118948308	8:119848078	2.13655e-07	8:118935412	4.8990030710029e-09	10076	6386	0.974641396753335	0.999898867034004	118832961	120832750	ENSG00000064313	ENSG00000064313	protein_coding	119832841	-1	884533	-15237	897429	7	0	7	118832961	120832750	1999789	124947
ASTCO_Ferreira_30929738_1	Asthma CO (Ferreira, EUR)	IMD	Mono_C_Flu_6_Qu	Mono_C_Flu_6_Qu	Monocyte	Sorted cell	ENSG00000136960	ENPP2	5724	7.19922472743752e-38	0.000406223327209486	1.7714836470996e-34	0.999577016781355	1.67598914342635e-05	8:119602816	rs1374099	chr8.2		8	119602816	8:119602816	1.16452e-31	8:118935412	4.8990030710029e-09	10223	6404	0.983497889234093	0.999897273325127	118673894	120673036	ENSG00000136960	ENSG00000136960	protein_coding	119638839	-1	36023	36023	703427	0	0	5	118673894	120673036	1999142	124946
ASTCO_Ferreira_30929738_1	Asthma CO (Ferreira, EUR)	IMD	Mono_C_Flu_6_Qu	Mono_C_Flu_6_Qu	Monocyte	Sorted cell	ENSG00000147854	UHRF2	6920	1.59746629028416e-60	4.90548376767636e-59	0.0314969899735612	0.967204368963767	0.00129864106266776	9:6197392	rs1888909	chr9.1		9	6197392	9:6567841	1.03047e-08	9:6213468	1.66760519680795e-65	12365	7839	0.95838221970931	1.00000000000001	5413303	7413068	ENSG00000147854	ENSG00000147854	protein_coding	6413199	1	-215807	154642	-199731	2	1	2	5413303	7413068	1999765	124951
ASTCO_Ferreira_30929738_1	Asthma CO (Ferreira, EUR)	IMD	Mono_C_Flu_6_Qu	Mono_C_Flu_6_Qu	Monocyte	Sorted cell	ENSG00000285688		7916	1.97084583654141e-61	5.05108697238884e-59	0.0038858855375799	0.995914535207349	0.000199579255060207	9:6209697	rs992969	chr9.1		9	6209697	9:6757137	4.6496e-11	9:6213468	1.66760519680795e-65	13892	8884	0.998205225734777	1.00000000000001	6177677	8177453	ENSG00000285688	ENSG00000285688	lncRNA	7177577	1	-967880	-420440	-964109	13	3	13	6177608	8177453	1999845	124953
ASTCO_Ferreira_30929738_1	Asthma CO (Ferreira, EUR)	IMD	Mono_C_Flu_6_Qu	Mono_C_Flu_6_Qu	Monocyte	Sorted cell	ENSG00000107020	PLGRKT	5752	2.88380384025326e-69	5.07180619967629e-59	5.68595038246579e-11	0.999999999941366	1.76741405560522e-12	9:6213468	rs7848215	chr9.1		9	6213468	9:5383460	2.73687e-18	9:6213468	1.66760519680795e-65	11571	6492	0.999999999971072	1.00000000000001	4438021	6437689	ENSG00000107020	ENSG00000107020	protein_coding	5437925	-1	-775543	54465	-775543	10	0	10	4438021	6437689	1999668	124949
ASTCO_Ferreira_30929738_1	Asthma CO (Ferreira, EUR)	IMD	Mono_C_Flu_6_Qu	Mono_C_Flu_6_Qu	Monocyte	Sorted cell	ENSG00000107077	KDM4C	7377	3.5757589501482e-76	5.07180619997367e-59	7.05026731929695e-18	1	2.36654480008902e-19	9:6213468	rs7848215	chr9.1		9	6213468	9:6757137	1.15182e-24	9:6213468	1.66760519680795e-65	13126	8299	0.999999999999997	1.00000000000001	5722220	7720642	ENSG00000107077	ENSG00000107077	protein_coding	6757973	1	-544505	-836	-544505	10	0	10	5720892	7720702	1999810	124952
ASTCO_Ferreira_30929738_1	Asthma CO (Ferreira, EUR)	IMD	Mono_C_Flu_6_Qu	Mono_C_Flu_6_Qu	Monocyte	Sorted cell	ENSG00000197646	PDCD1LG2	5631	4.43173070863015e-61	5.02589573833573e-59	0.00873797328583485	0.990947348716455	0.000314677997698785	9:6213468	rs7848215	chr9.1		9	6213468	9:5510644	1.26179e-09	9:6213468	1.66760519680795e-65	11273	6369	0.994806720224399	1.00000000000001	4510565	6510453	ENSG00000197646	ENSG00000197646	protein_coding	5510531	1	702937	113	702937	8	0	8	4510565	6510469	1999904	124950
ASTCO_Ferreira_30929738_1	Asthma CO (Ferreira, EUR)	IMD	Mono_C_Flu_6_Qu	Mono_C_Flu_6_Qu	Monocyte	Sorted cell	ENSG00000134452	FBH1	8137	1.33162201831266e-11	8.98393856838841e-10	0.0145916458430561	0.98444046502295	0.000967888222282821	10:6589261	rs10737105	chr10.1		10	6589261	10:5887077	4.99433e-09	10:6589261	1.32853662550576e-15	13568	9299	0.993911511845235	0.999982380661414	4890457	6889751	ENSG00000134452	ENSG00000134452	protein_coding	5890243	1	699018	-3166	699018	16	1	16	4890457	6889870	1999413	124695
ASTCO_Ferreira_30929738_1	Asthma CO (Ferreira, EUR)	IMD	Mono_C_Flu_6_Qu	Mono_C_Flu_6_Qu	Monocyte	Sorted cell	ENSG00000134452	FBH1	8137	1.33162201831266e-11	8.98393856838841e-10	0.0145916458430561	0.98444046502295	0.000967888222282821	10:6589261	rs10737105	chr10.2		10	6589261	10:5887077	4.99433e-09	10:6589261	1.32853662550576e-15	13568	9299	0.993911511845235	0.999982380661414	4890457	6889751	ENSG00000134452	ENSG00000134452	protein_coding	5890243	1	699018	-3166	699018	16	1	16	4890457	6889870	1999413	124695
ASTCO_Ferreira_30929738_1	Asthma CO (Ferreira, EUR)	IMD	Mono_C_Flu_6_Qu	Mono_C_Flu_6_Qu	Monocyte	Sorted cell	ENSG00000170525	PFKFB3	7760	3.83844193807608e-15	9.12587922619761e-10	4.2060873563421e-06	0.999995462450399	3.30549652357725e-07	10:6589261	rs10737105	chr10.1		10	6589261	10:6157522	1.2807e-12	10:6589261	1.32853662550576e-15	13174	8878	0.99999825181682	0.99998238066377	5145166	7144756	ENSG00000170525	ENSG00000170525	protein_coding	6202932	1	386329	-45410	386329	7	0	7	5145082	7144756	1999674	124696
ASTCO_Ferreira_30929738_1	Asthma CO (Ferreira, EUR)	IMD	Mono_C_Flu_6_Qu	Mono_C_Flu_6_Qu	Monocyte	Sorted cell	ENSG00000170525	PFKFB3	7760	3.83844193807608e-15	9.12587922619761e-10	4.2060873563421e-06	0.999995462450399	3.30549652357725e-07	10:6589261	rs10737105	chr10.2		10	6589261	10:6157522	1.2807e-12	10:6589261	1.32853662550576e-15	13174	8878	0.99999825181682	0.99998238066377	5145166	7144756	ENSG00000170525	ENSG00000170525	protein_coding	6202932	1	386329	-45410	386329	7	0	7	5145082	7144756	1999674	124696
ASTCO_Ferreira_30929738_1	Asthma CO (Ferreira, EUR)	IMD	Mono_C_Flu_6_Qu	Mono_C_Flu_6_Qu	Monocyte	Sorted cell	ENSG00000234756	LINC02621	5213	2.41434143200533e-18	0.00564819710423923	4.25029457861096e-16	0.99432914162823	2.26612675337304e-05	10:62223225	rs10740069	chr10.4		10	62223225	10:62223225	4.95562e-21	10:62631615	6.98633773862098e-09	8719	6020	0.99942486961792	0.997705449366519	61289617	63288546	ENSG00000234756	ENSG00000234756	lncRNA	62289521	1	-66296	-66296	342094	1	1	4	61289617	63288926	1999309	124699
ASTCO_Ferreira_30929738_1	Asthma CO (Ferreira, EUR)	IMD	Mono_C_Flu_6_Qu	Mono_C_Flu_6_Qu	Monocyte	Sorted cell	ENSG00000182010	RTKN2	5223	4.57235608024444e-07	0.0056477350846417	8.04934588811604e-05	0.994248266654366	2.30475665030314e-05	10:62258713	rs7905731	chr10.4		10	62258713	10:62258713	9.61039e-11	10:62631615	6.98633773862098e-09	8758	6028	0.999276426001025	0.997710553746263	61269241	63268497	ENSG00000182010	ENSG00000182010	protein_coding	62268844	-1	10131	10131	-362771	0	0	5	61268958	63268497	1999539	124698
ASTCO_Ferreira_30929738_1	Asthma CO (Ferreira, EUR)	IMD	Mono_C_Flu_6_Qu	Mono_C_Flu_6_Qu	Monocyte	Sorted cell	ENSG00000138311	ZNF365	5236	4.16830837931976e-08	0.00564801325730456	7.3382298565454e-06	0.994322249685641	2.23571441147797e-05	10:62263407	rs6479799	chr10.4		10	62263407	10:62263407	1.45904e-12	10:62631615	6.98633773862098e-09	8699	6046	0.995654238749008	0.997705535167799	61375185	63374062	ENSG00000138311	ENSG00000138311	protein_coding	62374369	1	-110962	-110962	257246	3	3	2	61375185	63374062	1998877	124700
ASTCO_Ferreira_30929738_1	Asthma CO (Ferreira, EUR)	IMD	Mono_C_Flu_6_Qu	Mono_C_Flu_6_Qu	Monocyte	Sorted cell	ENSG00000110315	RNF141	6772	3.49941945294149e-12	0.0013827326335303	2.52728302018934e-09	0.998610400938753	6.86389693291566e-06	11:10531186	rs12294022	chr11.1		11	10531186	11:10516623	3.41237e-16	11:10642486	7.9555196531097e-09	11112	7627	0.999999998910558	0.999909283685177	9544670	11541109	ENSG00000110315	ENSG00000110315	protein_coding	10541187	-1	10001	24564	-101299	0	0	2	9541260	11541109	1999849	124706
ASTCO_Ferreira_30929738_1	Asthma CO (Ferreira, EUR)	IMD	Mono_C_Flu_6_Qu	Mono_C_Flu_6_Qu	Monocyte	Sorted cell	ENSG00000148926	ADM	6371	4.50005357839949e-05	0.0013362092249478	0.0324990737309844	0.964998911715301	0.00112080479298182	11:10642486	rs2052690	chr11.1		11	10642486	11:10232239	2.15141e-08	11:10642486	7.9555196531097e-09	10723	7184	0.972193676837364	0.999909051397902	9305150	11305011	ENSG00000148926	ENSG00000148926	protein_coding	10305073	1	337413	-72834	337413	4	3	4	9305150	11305011	1999861	124705
ASTCO_Ferreira_30929738_1	Asthma CO (Ferreira, EUR)	IMD	Mono_C_Flu_6_Qu	Mono_C_Flu_6_Qu	Monocyte	Sorted cell	ENSG00000172543	CTSW	3200	7.58830996320062e-21	5.98930321518076e-15	1.26697543407706e-06	0.999998692337906	4.0686650388391e-08	11:65784486	rs479844	chr11.3		11	65784486	11:65894185	2.48049e-13	11:65784486	2.62133390591273e-21	7273	3705	0.999772078355939	0.999999999999414	64880577	66879717	ENSG00000172543	ENSG00000172543	protein_coding	65879837	1	-95351	14348	-95351	6	2	6	64880285	66879803	1999518	124711
ASTCO_Ferreira_30929738_1	Asthma CO (Ferreira, EUR)	IMD	Mono_C_Flu_6_Qu	Mono_C_Flu_6_Qu	Monocyte	Sorted cell	ENSG00000172922	RNASEH2C	3292	1.4435185571374e-16	5.83928240869888e-15	0.0241015793951048	0.974948702256874	0.000949718348016733	11:65784486	rs479844	chr11.3		11	65784486	11:65662465	5.43843e-08	11:65784486	2.62133390591273e-21	7379	3796	0.971030090287217	0.999999999999414	64720819	66718672	ENSG00000172922	ENSG00000172922	protein_coding	65720798	-1	-63688	58333	-63688	3	3	3	64720819	66719290	1998471	124710
ASTCO_Ferreira_30929738_1	Asthma CO (Ferreira, EUR)	IMD	Mono_C_Flu_6_Qu	Mono_C_Flu_6_Qu	Monocyte	Sorted cell	ENSG00000245532	NEAT1	3346	2.73143730216574e-21	5.98930820365731e-15	4.56052003456389e-07	0.999999525278482	1.86695080124586e-08	11:65784486	rs479844	chr11.3		11	65784486	11:65429460	2.09865e-13	11:65784486	2.62133390591273e-21	7578	3863	0.9999997791192	0.999999999999414	64423295	66421943	ENSG00000245532	ENSG00000245532	lncRNA	65422278	1	362208	7182	362208	25	0	25	64423295	66422611	1999316	124709
ASTCO_Ferreira_30929738_1	Asthma CO (Ferreira, EUR)	IMD	Mono_C_Flu_6_Qu	Mono_C_Flu_6_Qu	Monocyte	Sorted cell	ENSG00000254614	CAPN1-AS1	3347	3.33263599717008e-17	5.95414136356225e-15	0.00556430609662982	0.994127308318706	0.000308385584654796	11:65784486	rs479844	chr11.3		11	65784486	11:65179769	1.42533e-09	11:65784486	2.62133390591273e-21	7482	3905	0.997651993526749	0.999999999999412	64182431	66181650	ENSG00000254614	ENSG00000254614	lncRNA	65180884	-1	-603602	1115	-603602	39	0	39	64182376	66181650	1999274	124708
ASTCO_Ferreira_30929738_1	Asthma CO (Ferreira, EUR)	IMD	Mono_C_Flu_6_Qu	Mono_C_Flu_6_Qu	Monocyte	Sorted cell	ENSG00000254986	DPP3	2864	1.17503317191709e-16	5.86844180376292e-15	0.0196188370040788	0.979818047964882	0.000563115031033095	11:65784486	rs479844	chr11.3		11	65784486	11:66535253	8.78603e-09	11:65784486	2.62133390591273e-21	6648	3373	0.963476513134541	0.999999999999414	65480256	67479286	ENSG00000254986	ENSG00000254986	protein_coding	66480434	1	-695948	54819	-695948	44	3	44	65480105	67479286	1999181	124713
ASTCO_Ferreira_30929738_1	Asthma CO (Ferreira, EUR)	IMD	Mono_C_Flu_6_Qu	Mono_C_Flu_6_Qu	Monocyte	Sorted cell	ENSG00000174791	RIN1	2915	3.070095393389e-47	5.98931104668839e-15	5.12595750906355e-33	1	1.00606102892447e-15	11:66335298	rs7950463	chr11.3		11	66335298	11:66335298	2.46715e-33	11:65784486	2.62133390591273e-21	6793	3432	1	0.999999999999414	65336906	67336589	ENSG00000174791	ENSG00000174791	protein_coding	66336434	-1	1136	1136	551948	0	0	36	65336906	67336589	1999683	124712
ASTCO_Ferreira_30929738_1	Asthma CO (Ferreira, EUR)	IMD	Mono_C_Flu_6_Qu	Mono_C_Flu_6_Qu	Monocyte	Sorted cell	ENSG00000255422	AP002954.4	4790	2.72651923023055e-46	2.61075111069962e-11	1.04434284025586e-35	0.999999999970143	3.75019855438402e-12	11:118701558	rs573905	chr11.5		11	118701558	11:118701558	6.12634e-33	11:118872577	1.52757444466456e-17	9206	5488	1	0.997288543252263	117700711	119699418	ENSG00000255422	ENSG00000255422	lncRNA	118704608	1	-3050	-3050	167969	0	0	3	117700711	119699903	1999192	124716
ASTCO_Ferreira_30929738_1	Asthma CO (Ferreira, EUR)	IMD	Mono_C_Flu_6_Qu	Mono_C_Flu_6_Qu	Monocyte	Sorted cell	ENSG00000110367	DDX6	4718	7.48075042748057e-20	2.61075110278965e-11	2.86536330353433e-09	0.999999996940431	1.68098282994189e-10	11:118872577	rs12365699	chr11.5		11	118872577	11:118748714	3.5166e-16	11:118872577	1.52757444466456e-17	9121	5411	0.999999994367337	0.997288543253364	117791423	119791100	ENSG00000110367	ENSG00000110367	protein_coding	118791164	-1	-81413	42450	-81413	0	1	0	117791423	119791100	1999677	124717
ASTCO_Ferreira_30929738_1	Asthma CO (Ferreira, EUR)	IMD	Mono_C_Flu_6_Qu	Mono_C_Flu_6_Qu	Monocyte	Sorted cell	ENSG00000278376		4718	1.79545355220088e-14	2.60885909647316e-11	0.000687715326363243	0.999275224741277	3.70599062537168e-05	11:118872577	rs12365699	chr11.5		11	118872577	11:118791631	3.6012e-10	11:118872577	1.52757444466456e-17	9121	5411	0.999162367042781	0.997288543253364	117791423	119791100	ENSG00000278376	ENSG00000278376	lncRNA	118791025	1	81552	606	81552	1	1	1	117791423	119791100	1999677	124718
ASTCO_Ferreira_30929738_1	Asthma CO (Ferreira, EUR)	IMD	Mono_C_Flu_6_Qu	Mono_C_Flu_6_Qu	Monocyte	Sorted cell	ENSG00000160695	VPS11	4750	2.88636358362917e-25	2.61075111070818e-11	1.1055682679645e-14	0.999999999973276	6.06960080544689e-13	11:119076458	rs1168569	chr11.5		11	119076458	11:119076458	2.17979e-20	11:118872577	1.52757444466456e-17	8983	5431	0.999999999999579	0.997288543253404	118067959	120067073	ENSG00000160695	ENSG00000160695	protein_coding	119067818	1	8640	8640	-195241	0	0	16	118067845	120067309	1999464	124719
ASTCO_Ferreira_30929738_1	Asthma CO (Ferreira, EUR)	IMD	Mono_C_Flu_6_Qu	Mono_C_Flu_6_Qu	Monocyte	Sorted cell	ENSG00000172273	HINFP	4779	1.43560449269325e-52	2.61075111070979e-11	5.49881789484472e-42	0.999999999973824	7.54306332590684e-14	11:119120309	rs675866	chr11.5		11	119120309	11:119120309	3.80742e-36	11:118872577	1.52757444466456e-17	8939	5471	0.921394469280444	0.997288543253398	118121905	120121441	ENSG00000172273	ENSG00000172273	protein_coding	119121580	1	-1271	-1271	-249003	0	0	22	118121733	120121544	1999811	124720
ASTCO_Ferreira_30929738_1	Asthma CO (Ferreira, EUR)	IMD	Mono_C_Flu_6_Qu	Mono_C_Flu_6_Qu	Monocyte	Sorted cell	ENSG00000139531	SUOX	3790	2.7769609338894e-15	2.51849890361205e-14	0.00218409827237782	0.0178482262881123	0.979967675439483	12:55991020	rs705699	chr12.2		12	55991020	12:55986335	1.63524e-07	12:55995509	1.87960106172475e-18	8799	4498	0.947022259118217	0.995153576013798	54997475	56996897	ENSG00000139531	ENSG00000139531	protein_coding	55997276	1	-6256	-10941	-1767	0	0	0	54997312	56996897	1999585	124721
ASTCO_Ferreira_30929738_1	Asthma CO (Ferreira, EUR)	IMD	Mono_C_Flu_6_Qu	Mono_C_Flu_6_Qu	Monocyte	Sorted cell	ENSG00000197728	RPS26	3764	9.95115155104439e-191	2.75751906941905e-14	7.82666036803364e-179	0.019727563386419	0.980272436613528	12:56042145	rs1131017	chr12.2		12	56042145	12:56042145	3.40525e-73	12:55995509	1.87960106172475e-18	8629	4474	0.999999999999998	0.99515358426285	55042158	57041338	ENSG00000197728	ENSG00000197728	protein_coding	56041918	1	227	227	-46409	0	0	3	55041424	57041338	1999914	124722
ASTCO_Ferreira_30929738_1	Asthma CO (Ferreira, EUR)	IMD	Mono_C_Flu_6_Qu	Mono_C_Flu_6_Qu	Monocyte	Sorted cell	ENSG00000123329	ARHGAP9	3976	7.43144172986274e-35	7.98154021799799e-23	9.31078654856367e-13	0.999999999999034	3.44527023754168e-14	12:57115319	rs3122929	chr12.3		12	57115319	12:57476865	8.33145e-21	12:57115319	7.19697977292863e-29	7592	4676	0.999999999999489	0.999999999999701	56488926	58488721	ENSG00000123329	ENSG00000123329	protein_coding	57479866	-1	364547	3001	364547	14	0	14	56488926	58488731	1999805	124725
ASTCO_Ferreira_30929738_1	Asthma CO (Ferreira, EUR)	IMD	Mono_C_Flu_6_Qu	Mono_C_Flu_6_Qu	Monocyte	Sorted cell	ENSG00000123427	EEF1AKMT3	4184	6.86806530954845e-31	7.98154014720317e-23	8.60493729525369e-09	0.999999991128689	2.66374507958451e-10	12:57115319	rs3122929	chr12.3		12	57115319	12:57775578	3.37872e-15	12:57115319	7.19697977292863e-29	8099	4823	0.999999992799999	0.999999999999701	56772629	58771455	ENSG00000123427	ENSG00000123427	protein_coding	57772614	1	-657295	2964	-657295	35	1	35	56772629	58771455	1998826	124726
ASTCO_Ferreira_30929738_1	Asthma CO (Ferreira, EUR)	IMD	Mono_C_Flu_6_Qu	Mono_C_Flu_6_Qu	Monocyte	Sorted cell	ENSG00000185482	STAC3	3375	1.03007156848214e-23	6.91800643702629e-23	0.129056740973175	0.866742406794868	0.00420085223195845	12:57115319	rs3122929	chr12.3		12	57115319	12:57259799	1.83224e-07	12:57115319	7.19697977292863e-29	6925	4032	0.95209243685494	0.999999999999701	56251313	58251174	ENSG00000185482	ENSG00000185482	protein_coding	57251187	-1	135868	-8612	135868	6	0	6	56251313	58251174	1999861	124724
ASTCO_Ferreira_30929738_1	Asthma CO (Ferreira, EUR)	IMD	Mono_C_Flu_6_Qu	Mono_C_Flu_6_Qu	Monocyte	Sorted cell	ENSG00000076067	RBMS2	2956	6.66695109616365e-39	7.9815402175047e-23	8.35296310546934e-17	1	1.53513996133474e-17	12:57115786	rs3001425	chr12.2		12	57115786	12:56535735	2.61544e-21	12:57115319	7.19697977292863e-29	6874	3641	1	0.999999999999695	55521834	57518773	ENSG00000076067	ENSG00000076067	protein_coding	56521820	1	593966	13915	593499	16	0	16	55521834	57521558	1999724	124723
ASTCO_Ferreira_30929738_1	Asthma CO (Ferreira, EUR)	IMD	Mono_C_Flu_6_Qu	Mono_C_Flu_6_Qu	Monocyte	Sorted cell	ENSG00000076067	RBMS2	2956	6.66695109616365e-39	7.9815402175047e-23	8.35296310546934e-17	1	1.53513996133474e-17	12:57115786	rs3001425	chr12.3		12	57115786	12:56535735	2.61544e-21	12:57115319	7.19697977292863e-29	6874	3641	1	0.999999999999695	55521834	57518773	ENSG00000076067	ENSG00000076067	protein_coding	56521820	1	593966	13915	593499	16	0	16	55521834	57521558	1999724	124723
ASTCO_Ferreira_30929738_1	Asthma CO (Ferreira, EUR)	IMD	Mono_C_Flu_6_Qu	Mono_C_Flu_6_Qu	Monocyte	Sorted cell	ENSG00000198324	PHETA1	2461	1.99367658738219e-10	8.02688889033147e-07	0.000248306990518666	0.999727107883043	2.37822381822107e-05	12:111535554	rs597808	chr12.4		12	111535554	12:111330087	1.4937e-11	12:111621753	2.53870462724504e-12	6081	3229	0.999771542257505	0.999999540311117	110369317	112367361	ENSG00000198324	ENSG00000198324	protein_coding	111369095	-1	-166459	39008	-252658	2	2	4	110369317	112368965	1999648	124729
ASTCO_Ferreira_30929738_1	Asthma CO (Ferreira, EUR)	IMD	Mono_C_Flu_6_Qu	Mono_C_Flu_6_Qu	Monocyte	Sorted cell	ENSG00000198270	TMEM116	2580	4.3172638880652e-50	7.99675683963437e-07	5.39872529938344e-44	0.99999198472593	7.21559839023769e-06	12:112012629	rs12300496	chr12.4		12	112012629	12:112012629	9.12792e-40	12:111621753	2.53870462724504e-12	6268	2999	0.999999999999998	0.999999512729907	111013959	113013095	ENSG00000198270	ENSG00000198270	protein_coding	112013165	-1	536	536	391412	0	0	12	111013204	113013095	1999891	124730
ASTCO_Ferreira_30929738_1	Asthma CO (Ferreira, EUR)	IMD	Mono_C_Flu_6_Qu	Mono_C_Flu_6_Qu	Monocyte	Sorted cell	ENSG00000089169	RPH3A	3377	1.71826452882679e-32	2.74907900321268e-06	6.25031069981702e-27	0.99999724255887	8.36213296840902e-09	12:112886565	rs2189586	chr12.4		12	112886565	12:112886565	3.2e-28	12:111621753	2.53870462724504e-12	6779	3852	0.999999999999996	0.999998342549699	111570438	113567600	ENSG00000089169	ENSG00000089169	protein_coding	112791748	1	94817	94817	-1169995	0	0	22	111570438	113570363	1999925	124731
ASTCO_Ferreira_30929738_1	Asthma CO (Ferreira, EUR)	IMD	Mono_C_Flu_6_Qu	Mono_C_Flu_6_Qu	Monocyte	Sorted cell	ENSG00000182782	HCAR2	4392	1.65408123220554e-10	6.76074191214818e-05	2.4464245747341e-06	0.999929436258554	5.09732340714575e-07	12:122717501	rs2257405	chr12.6		12	122717501	12:122717501	1.98419e-12	12:123150549	1.06920629973739e-09	8111	5085	0.928784335217941	0.991571706224386	121703857	123703339	ENSG00000182782	ENSG00000182782	protein_coding	122703357	-1	-14144	-14144	-447192	1	1	12	121703590	123703339	1999749	124734
ASTCO_Ferreira_30929738_1	Asthma CO (Ferreira, EUR)	IMD	Mono_C_Flu_6_Qu	Mono_C_Flu_6_Qu	Monocyte	Sorted cell	ENSG00000119242	CCDC92	5546	3.19421361127461e-17	6.77028790867998e-05	4.71766546584768e-13	0.999931667301516	6.29818924912099e-07	12:123940602	rs11057400	chr12.6		12	123940602	12:123940602	1.57276e-18	12:123150549	1.06920629973739e-09	9881	6444	0.999999998612046	0.991556754806308	122973072	124972657	ENSG00000119242	ENSG00000119242	protein_coding	123972831	-1	32229	32229	822282	6	6	30	122972940	124972657	1999717	124735
ASTCO_Ferreira_30929738_1	Asthma CO (Ferreira, EUR)	IMD	Mono_C_Flu_6_Qu	Mono_C_Flu_6_Qu	Monocyte	Sorted cell	ENSG00000102572	STK24	6051	4.01923866926933e-11	1.51616614222215e-09	0.0258055824985167	0.973455355267326	0.000739060677798922	13:99322238	rs1887704	chr13.1		13	99322238	13:98442803	1.5239e-08	13:99322238	4.34668045876438e-15	10533	7025	0.988691420309312	0.999999999796727	97578125	99577846	ENSG00000102572	ENSG00000102572	protein_coding	98577107	-1	-745131	134304	-745131	12	1	12	97578125	99577846	1999721	124741
ASTCO_Ferreira_30929738_1	Asthma CO (Ferreira, EUR)	IMD	Mono_C_Flu_6_Qu	Mono_C_Flu_6_Qu	Monocyte	Sorted cell	ENSG00000285448	LNCARGI	5415	9.10524347298544e-23	1.55750743549418e-09	5.84603530691387e-14	0.999999998428841	1.35942216157058e-11	13:99432709	rs9517724	chr13.1		13	99432709	13:99432709	1.3539e-19	13:99322238	4.34668045876438e-15	9240	6415	0.999999999999972	0.99999999976828	98432708	100432334	ENSG00000285448	ENSG00000285448	lncRNA	99432702	-1	-7	-7	110464	0	0	2	98432708	100432587	1999879	124742
ASTCO_Ferreira_30929738_1	Asthma CO (Ferreira, EUR)	IMD	Mono_C_Flu_6_Qu	Mono_C_Flu_6_Qu	Monocyte	Sorted cell	ENSG00000175198	PCCA	5244	3.47836671208569e-30	1.55750743549323e-09	2.23329059455577e-21	0.999999998433736	8.75148730932716e-12	13:100129394	rs56206353	chr13.1		13	100129394	13:100129394	8.87375e-27	13:99322238	4.34668045876438e-15	9074	6079	0.999999999999927	0.999999999783486	99089230	101088788	ENSG00000175198	ENSG00000175198	protein_coding	100089093	1	40301	40301	-766855	0	0	8	99089230	101088788	1999558	124743
ASTCO_Ferreira_30929738_1	Asthma CO (Ferreira, EUR)	IMD	Mono_C_Flu_6_Qu	Mono_C_Flu_6_Qu	Monocyte	Sorted cell	ENSG00000198133	TMEM229B	5058	1.44683200159073e-37	6.6714868100405e-08	2.16867985481881e-30	0.999999933005983	2.79153210803455e-10	14:67499882	rs10873201	chr14.1		14	67499882	14:67499882	4.96365e-31	14:68287978	3.67782471671751e-13	8165	5635	0.999999999999996	0.999999996139529	66533786	68533631	ENSG00000198133	ENSG00000198133	protein_coding	67488721	-1	-11161	-11161	-799257	0	0	11	66533758	68533631	1999873	124750
ASTCO_Ferreira_30929738_1	Asthma CO (Ferreira, EUR)	IMD	Mono_C_Flu_6_Qu	Mono_C_Flu_6_Qu	Monocyte	Sorted cell	ENSG00000100554	ATP6V1D	5090	1.02932505726971e-10	6.66073202925644e-08	0.00154287190695874	0.998387713142952	6.93482398377373e-05	14:68261762	rs17105278	chr14.1		14	68261762	14:67284586	2.65694e-09	14:68287978	3.67782471671751e-13	8016	5676	0.992287476840282	0.999999996012682	66360963	68360114	ENSG00000100554	ENSG00000100554	protein_coding	67359804	-1	-901958	75218	-928174	14	1	14	66360647	68360238	1999591	124749
ASTCO_Ferreira_30929738_1	Asthma CO (Ferreira, EUR)	IMD	Mono_C_Flu_6_Qu	Mono_C_Flu_6_Qu	Monocyte	Sorted cell	ENSG00000126214	KLC1	5602	6.48758312387859e-07	8.85463836557069e-06	0.0678408849266981	0.925921156886805	0.00622845478981784	14:102777733	rs71421264	chr14.2		14	102777733	14:103651112	1.32883e-07	14:102777733	4.40459950957e-11	10839	6599	0.950243938596699	0.999997676462939	102562366	104561601	ENSG00000126214	ENSG00000126214	protein_coding	103629211	1	-851478	21901	-851478	24	0	24	102562366	104561827	1999461	124754
ASTCO_Ferreira_30929738_1	Asthma CO (Ferreira, EUR)	IMD	Mono_C_Flu_6_Qu	Mono_C_Flu_6_Qu	Monocyte	Sorted cell	ENSG00000196663	TECPR2	5225	2.5524462717134e-08	9.53437731841472e-06	0.002669112476659	0.997016476996228	0.000304850625331041	14:102777733	rs71421264	chr14.2		14	102777733	14:102380869	2.55948e-15	14:102777733	4.40459950957e-11	9334	6123	0.980015905478607	0.999997787561242	101363093	103362789	ENSG00000196663	ENSG00000196663	protein_coding	102362941	1	414792	17928	414792	4	0	4	101362993	103362817	1999824	124751
ASTCO_Ferreira_30929738_1	Asthma CO (Ferreira, EUR)	IMD	Mono_C_Flu_6_Qu	Mono_C_Flu_6_Qu	Monocyte	Sorted cell	ENSG00000198752	CDC42BPB	5151	1.32030776694418e-10	9.5626364764656e-06	1.38065556468846e-05	0.999971936158364	4.69451748320403e-06	14:103040756	rs10150774	chr14.2		14	103040756	14:103033763	3.68281e-13	14:102777733	4.40459950957e-11	9547	6042	0.999980646454564	0.999997895633512	102057726	104057502	ENSG00000198752	ENSG00000198752	protein_coding	103057549	-1	16793	23786	279816	1	1	3	102057719	104057502	1999783	124752
ASTCO_Ferreira_30929738_1	Asthma CO (Ferreira, EUR)	IMD	Mono_C_Flu_6_Qu	Mono_C_Flu_6_Qu	Monocyte	Sorted cell	ENSG00000075413	MARK3	5591	1.34323374301397e-18	9.56281081938951e-06	1.40462974271429e-13	0.999990401507206	3.56818321269033e-08	14:103379025	rs11626562	chr14.2		14	103379025	14:103378561	7.33098e-20	14:102777733	4.40459950957e-11	10431	6594	0.999999998730753	0.999997664564372	102386450	104384911	ENSG00000075413	ENSG00000075413	protein_coding	103385415	1	-6390	-6854	-607682	0	0	15	102386450	104385349	1998899	124753
ASTCO_Ferreira_30929738_1	Asthma CO (Ferreira, EUR)	IMD	Mono_C_Flu_6_Qu	Mono_C_Flu_6_Qu	Monocyte	Sorted cell	ENSG00000128891	CCDC32	4319	2.95736095524004e-33	7.81687256188603e-07	3.78330155023093e-27	0.999999206327248	1.19854947928885e-08	15:40553398	rs6582	chr15.1		15	40553398	15:40553398	2.30383e-28	15:41495387	1.045140907165e-12	8546	4833	1	0.99948772040725	39566846	41565018	ENSG00000128891	ENSG00000128891	protein_coding	40565042	-1	11644	11644	-930345	0	0	33	39565199	41565018	1999819	124757
ASTCO_Ferreira_30929738_1	Asthma CO (Ferreira, EUR)	IMD	Mono_C_Flu_6_Qu	Mono_C_Flu_6_Qu	Monocyte	Sorted cell	ENSG00000166140	ZFYVE19	4057	1.40979852349925e-14	7.81687259178541e-07	1.80353123154652e-08	0.999999192586439	7.69097431237997e-09	15:40811095	rs10152371	chr15.1		15	40811095	15:40811664	1.41205e-14	15:41495387	1.045140907165e-12	7988	4597	0.999999944145	0.999487715859132	39807568	41806861	ENSG00000166140	ENSG00000166140	protein_coding	40807089	1	4006	4575	688298	1	1	24	39807422	41806923	1999501	124758
ASTCO_Ferreira_30929738_1	Asthma CO (Ferreira, EUR)	IMD	Mono_C_Flu_6_Qu	Mono_C_Flu_6_Qu	Monocyte	Sorted cell	ENSG00000247556	OIP5-AS1	4393	1.02670877674994e-72	7.77148678155514e-07	1.31345111889123e-66	0.994181483332508	0.00581773951880301	15:41284043	rs11267024	chr15.1		15	41284043	15:41284043	2.14183e-46	15:41495387	1.045140907165e-12	8543	4973	1	0.9994877094763	40284755	42283758	ENSG00000247556	ENSG00000247556	lncRNA	41283997	1	46	46	211390	0	0	7	40284060	42283765	1999705	124759
ASTCO_Ferreira_30929738_1	Asthma CO (Ferreira, EUR)	IMD	Mono_C_Flu_6_Qu	Mono_C_Flu_6_Qu	Monocyte	Sorted cell	ENSG00000137806	NDUFAF1	4404	2.05678319636314e-11	7.81403185306746e-07	2.63120784871178e-05	0.999635162564014	0.000337743933744448	15:41398653	rs28897479	chr15.1		15	41398653	15:41285034	2.95132e-14	15:41495387	1.045140907165e-12	8881	4974	0.963936775416316	0.999487709703721	40409767	42409176	ENSG00000137806	ENSG00000137806	protein_coding	41402496	-1	3843	117462	-92891	0	4	2	40409435	42409205	1999770	124760
ASTCO_Ferreira_30929738_1	Asthma CO (Ferreira, EUR)	IMD	Mono_C_Flu_6_Qu	Mono_C_Flu_6_Qu	Monocyte	Sorted cell	ENSG00000103932	RPAP1	4364	7.22051039854705e-09	7.74175913209789e-07	0.00923707624563677	0.990389343625771	0.000372798732168141	15:41495387	rs1655558	chr15.1		15	41495387	15:41552654	1.30844e-08	15:41495387	1.045140907165e-12	8959	4920	0.995552070474689	0.999487709243729	40544273	42543858	ENSG00000103932	ENSG00000103932	protein_coding	41544257	-1	48870	-8397	48870	1	0	1	40544273	42543876	1999603	124761
ASTCO_Ferreira_30929738_1	Asthma CO (Ferreira, EUR)	IMD	Mono_C_Flu_6_Qu	Mono_C_Flu_6_Qu	Monocyte	Sorted cell	ENSG00000103966	EHD4	3930	1.6930264531642e-13	7.81720038453724e-07	2.16576863306879e-07	0.999998987560009	1.41429200956946e-08	15:41495387	rs1655558	chr15.1		15	41495387	15:41899321	5.19664e-14	15:41495387	1.045140907165e-12	8462	4444	0.999970210815137	0.999487744973467	40973312	42972201	ENSG00000103966	ENSG00000103966	protein_coding	41972557	-1	477170	73236	477170	13	2	13	40972628	42972201	1999573	124765
ASTCO_Ferreira_30929738_1	Asthma CO (Ferreira, EUR)	IMD	Mono_C_Flu_6_Qu	Mono_C_Flu_6_Qu	Monocyte	Sorted cell	ENSG00000168970	JMJD7-PLA2G4B	4094	1.32763188092365e-12	7.81685901135049e-07	1.6984168561579e-06	0.999997461366842	5.85290747839131e-08	15:41495387	rs1655558	chr15.1		15	41495387	15:41783870	8.88058e-13	15:41495387	1.045140907165e-12	8740	4621	0.999246436100691	0.999487708968539	40830030	42826426	ENSG00000168970	ENSG00000168970	protein_coding	41828116	1	-332729	-44246	-332729	7	1	7	40829247	42827645	1998398	124762
ASTCO_Ferreira_30929738_1	Asthma CO (Ferreira, EUR)	IMD	Mono_C_Flu_6_Qu	Mono_C_Flu_6_Qu	Monocyte	Sorted cell	ENSG00000243708	PLA2G4B	4080	1.26697158568057e-10	7.81556476015133e-07	0.000162081517326774	0.999831879488293	5.25731120635992e-06	15:41495387	rs1655558	chr15.1		15	41495387	15:41783870	9.36547e-11	15:41495387	1.045140907165e-12	8722	4606	0.997836234925428	0.999487708984791	40839474	42836427	ENSG00000243708	ENSG00000243708	protein_coding	41838847	1	-343460	-54977	-343460	8	2	8	40838379	42837633	1999254	124763
ASTCO_Ferreira_30929738_1	Asthma CO (Ferreira, EUR)	IMD	Mono_C_Flu_6_Qu	Mono_C_Flu_6_Qu	Monocyte	Sorted cell	ENSG00000137877	SPTBN5	4006	2.71609312859596e-28	7.81687281418857e-07	3.47465164619597e-22	0.999999216000363	2.31235495402858e-09	15:41899321	rs11070353	chr15.1		15	41899321	15:41899321	2.4531e-25	15:41495387	1.045140907165e-12	8616	4531	0.999999999999097	0.999487711226805	40894792	42893859	ENSG00000137877	ENSG00000137877	protein_coding	41894053	-1	-5268	-5268	398666	0	0	10	40894401	42893859	1999458	124764
ASTCO_Ferreira_30929738_1	Asthma CO (Ferreira, EUR)	IMD	Mono_C_Flu_6_Qu	Mono_C_Flu_6_Qu	Monocyte	Sorted cell	ENSG00000182718	ANXA2	5543	9.28469555566671e-33	1.46479183249233e-17	6.33857682007201e-16	1	2.61096953925205e-17	15:60776505	rs10519068	chr15.2		15	60776505	15:60385660	1.42886e-21	15:60777789	2.86020616813977e-23	10377	6162	0.999999999999997	0.999999999999997	59402979	61402444	ENSG00000182718	ENSG00000182718	protein_coding	60397986	-1	-378519	12326	-379803	7	1	7	59402979	61402444	1999465	124766
ASTCO_Ferreira_30929738_1	Asthma CO (Ferreira, EUR)	IMD	Mono_C_Flu_6_Qu	Mono_C_Flu_6_Qu	Monocyte	Sorted cell	ENSG00000128915	ICE2	5531	4.37024210889603e-27	1.46479183203969e-17	2.98352435612649e-10	0.999999999690971	1.06781325404553e-11	15:60777789	rs11071559	chr15.2		15	60777789	15:60433547	4.14481e-16	15:60777789	2.86020616813977e-23	10403	6163	0.999376734507111	0.999999999999997	59479226	61479049	ENSG00000128915	ENSG00000128915	protein_coding	60479142	-1	-298647	45595	-298647	6	0	6	59479226	61479144	1999918	124767
ASTCO_Ferreira_30929738_1	Asthma CO (Ferreira, EUR)	IMD	Mono_C_Flu_6_Qu	Mono_C_Flu_6_Qu	Monocyte	Sorted cell	ENSG00000137764	MAP2K5	4963	7.20118363087805e-36	5.61354330694607e-33	0.00128112444776304	0.998675678276702	4.31972755360373e-05	15:67156025	rs56375023	chr15.3		15	67156025	15:67432054	9.36794e-12	15:67149412	6.6793471986013e-39	8994	5637	0.999496674864982	1	66543366	68541585	ENSG00000137764	ENSG00000137764	protein_coding	67542703	1	-386678	-110649	-393291	5	2	5	66543158	68542639	1999481	124769
ASTCO_Ferreira_30929738_1	Asthma CO (Ferreira, EUR)	IMD	Mono_C_Flu_6_Qu	Mono_C_Flu_6_Qu	Monocyte	Sorted cell	ENSG00000169032	MAP2K1	5244	1.53234704743072e-37	5.62082817961735e-33	2.72611749060708e-05	0.99997177586713	9.62957966352321e-07	15:67156025	rs56375023	chr15.3		15	67156025	15:66426695	1.80812e-14	15:67149412	6.6793471986013e-39	9039	5996	0.960608732324024	1	65387732	67383209	ENSG00000169032	ENSG00000169032	protein_coding	66386912	1	769113	39783	762500	15	0	15	65387296	67386783	1999487	124768
ASTCO_Ferreira_30929738_1	Asthma CO (Ferreira, EUR)	IMD	Mono_C_Flu_6_Qu	Mono_C_Flu_6_Qu	Monocyte	Sorted cell	ENSG00000188897	CTD-3088G3.8	7235	3.521495093093e-22	5.59298366379745e-21	0.0590973470522042	0.938605040900066	0.00229761204773244	16:11125184	rs12935657	chr16.1		16	11125184	16:11613777	3.54653e-09	16:11125184	6.91909590970656e-27	13574	8086	0.947972742689486	0.999999999999997	10527327	12526973	ENSG00000188897	ENSG00000188897	protein_coding	11527247	-1	402063	-86530	402063	10	1	10	10527327	12527195	1999868	124772
ASTCO_Ferreira_30929738_1	Asthma CO (Ferreira, EUR)	IMD	Mono_C_Flu_6_Qu	Mono_C_Flu_6_Qu	Monocyte	Sorted cell	ENSG00000189067	LITAF	8107	4.19713804495534e-25	5.9583689549304e-21	7.04359134718764e-05	0.99992698406058	2.5800259505995e-06	16:11125184	rs12935657	chr16.1		16	11125184	16:11614617	1.49917e-13	16:11125184	6.91909590970656e-27	14985	9054	0.999965831499256	0.999999999999997	10636592	12636161	ENSG00000189067	ENSG00000189067	protein_coding	11586919	-1	461735	-27698	461735	11	0	11	10636592	12636253	1999661	124773
ASTCO_Ferreira_30929738_1	Asthma CO (Ferreira, EUR)	IMD	Mono_C_Flu_6_Qu	Mono_C_Flu_6_Qu	Monocyte	Sorted cell	ENSG00000077238	IL4R	5462	4.63885901698182e-32	5.55845773207048e-13	7.88591010152735e-21	0.0928084115607446	0.9071915884387	16:27332194	rs2107354	chr16.2		16	27332194	16:27332194	8.2114e-24	16:27337847	6.61970650587983e-18	10776	6243	0.999999999999997	0.999999694830295	26314576	28312727	ENSG00000077238	ENSG00000077238	protein_coding	27313974	1	18220	18220	23873	1	1	1	26313671	28313379	1999708	124774
ASTCO_Ferreira_30929738_1	Asthma CO (Ferreira, EUR)	IMD	Mono_C_Flu_6_Qu	Mono_C_Flu_6_Qu	Monocyte	Sorted cell	ENSG00000155393	HEATR3	4569	3.88646746201011e-14	0.0037408914691599	1.03500024018061e-11	0.996232027262795	2.70812576578353e-05	16:50042082	rs8049154	chr16.3		16	50042082	16:50041637	3.6575e-17	16:50712015	7.89481141702063e-09	9014	5212	0.909958963957267	0.99976959062698	49066378	51065829	ENSG00000155393	ENSG00000155393	protein_coding	50065970	1	-23888	-24333	646045	1	1	12	49066035	51065829	1999794	124786
ASTCO_Ferreira_30929738_1	Asthma CO (Ferreira, EUR)	IMD	Mono_C_Flu_6_Qu	Mono_C_Flu_6_Qu	Monocyte	Sorted cell	ENSG00000167208	SNX20	4558	8.39687162369365e-05	0.00364253039185306	0.0223606741572752	0.969989538764216	0.00392328797041984	16:50712015	rs2066844	chr16.3		16	50712015	16:50681068	1.42166e-08	16:50712015	7.89481141702063e-09	9061	5292	0.988522431694129	0.999770953908304	49681615	51681091	ENSG00000167208	ENSG00000167208	protein_coding	50681312	-1	-30703	244	-30703	1	0	1	49681511	51681326	1999815	124788
ASTCO_Ferreira_30929738_1	Asthma CO (Ferreira, EUR)	IMD	Mono_C_Flu_6_Qu	Mono_C_Flu_6_Qu	Monocyte	Sorted cell	ENSG00000261393		4663	0.000619834415805666	0.00309519941363086	0.165072520440662	0.824290770019218	0.00692167571068347	16:50712015	rs2066844	chr16.3		16	50712015	16:50337552	1.3736e-07	16:50712015	7.89481141702063e-09	8950	5375	0.908281316030429	0.999761438134635	49370009	51368352	ENSG00000261393	ENSG00000261393	lncRNA	50368580	1	343435	-31028	343435	6	0	6	49369595	51368352	1998757	124787
ASTCO_Ferreira_30929738_1	Asthma CO (Ferreira, EUR)	IMD	Mono_C_Flu_6_Qu	Mono_C_Flu_6_Qu	Monocyte	Sorted cell	ENSG00000261644	CYLD-AS1	4573	3.50114701554607e-21	0.00374105236655957	9.32347908302038e-19	0.996234136867272	2.48107661720993e-05	16:50732216	rs3135499	chr16.3		16	50732216	16:50732216	1.94434e-23	16:50712015	7.89481141702063e-09	9084	5305	0.999999999999996	0.999771146291166	49742931	51742676	ENSG00000261644	ENSG00000261644	lncRNA	50742815	-1	10599	10599	30800	1	1	2	49742931	51742676	1999745	124789
ASTCO_Ferreira_30929738_1	Asthma CO (Ferreira, EUR)	IMD	Mono_C_Flu_6_Qu	Mono_C_Flu_6_Qu	Monocyte	Sorted cell	ENSG00000073605	GSDMB	3893	3.39994992687167e-110	3.49106421615302e-109	0.0766326773245013	0.786589791014633	0.136777531660879	17:39900944	rs8069176	chr17.1		17	39900944	17:39895095	1.25131e-07	17:39905186	1.88189779113139e-115	7587	4777	0.915746773830852	0.999999999999991	38920078	40919725	ENSG00000073605	ENSG00000073605	protein_coding	39918635	-1	17691	23540	13449	0	0	0	38920078	40919782	1999704	124797
ASTCO_Ferreira_30929738_1	Asthma CO (Ferreira, EUR)	IMD	Mono_C_Flu_6_Qu	Mono_C_Flu_6_Qu	Monocyte	Sorted cell	ENSG00000073605	GSDMB	3893	3.39994992687167e-110	3.49106421615302e-109	0.0766326773245013	0.786589791014633	0.136777531660879	17:39900944	rs8069176	chr17.2		17	39900944	17:39895095	1.25131e-07	17:39905186	1.88189779113139e-115	7587	4777	0.915746773830852	0.999999999999991	38920078	40919725	ENSG00000073605	ENSG00000073605	protein_coding	39918635	-1	17691	23540	13449	0	0	0	38920078	40919782	1999704	124797
ASTCO_Ferreira_30929738_1	Asthma CO (Ferreira, EUR)	IMD	Mono_C_Flu_6_Qu	Mono_C_Flu_6_Qu	Monocyte	Sorted cell	ENSG00000172057	ORMDL3	3913	4.11533588410471e-114	3.92307427938856e-109	9.2757015153665e-06	0.884003652376272	0.115987071922231	17:39900944	rs8069176	chr17.1		17	39900944	17:39909987	5.79999e-12	17:39905186	1.88189779113139e-115	7598	4796	0.996234845241954	0.999999999999991	38927974	40927543	ENSG00000172057	ENSG00000172057	protein_coding	39927601	-1	26657	17614	22415	1	1	1	38927602	40927543	1999941	124798
ASTCO_Ferreira_30929738_1	Asthma CO (Ferreira, EUR)	IMD	Mono_C_Flu_6_Qu	Mono_C_Flu_6_Qu	Monocyte	Sorted cell	ENSG00000172057	ORMDL3	3913	4.11533588410471e-114	3.92307427938856e-109	9.2757015153665e-06	0.884003652376272	0.115987071922231	17:39900944	rs8069176	chr17.2		17	39900944	17:39909987	5.79999e-12	17:39905186	1.88189779113139e-115	7598	4796	0.996234845241954	0.999999999999991	38927974	40927543	ENSG00000172057	ENSG00000172057	protein_coding	39927601	-1	26657	17614	22415	1	1	1	38927602	40927543	1999941	124798
ASTCO_Ferreira_30929738_1	Asthma CO (Ferreira, EUR)	IMD	Mono_C_Flu_6_Qu	Mono_C_Flu_6_Qu	Monocyte	Sorted cell	ENSG00000141753	IGFBP4	4732	9.14108733145988e-110	3.49416323864101e-109	0.206034209601256	0.787549012191942	0.0064167782068	17:39905186	rs4795399	chr17.1		17	39905186	17:40445145	2.19266e-15	17:39905186	1.88189779113139e-115	8873	5736	0.91052026403098	0.999999999999991	39444132	41443256	ENSG00000141753	ENSG00000141753	protein_coding	40443450	1	-538264	1695	-538264	21	0	21	39444132	41443256	1999124	124800
ASTCO_Ferreira_30929738_1	Asthma CO (Ferreira, EUR)	IMD	Mono_C_Flu_6_Qu	Mono_C_Flu_6_Qu	Monocyte	Sorted cell	ENSG00000141753	IGFBP4	4732	9.14108733145988e-110	3.49416323864101e-109	0.206034209601256	0.787549012191942	0.0064167782068	17:39905186	rs4795399	chr17.2		17	39905186	17:40445145	2.19266e-15	17:39905186	1.88189779113139e-115	8873	5736	0.91052026403098	0.999999999999991	39444132	41443256	ENSG00000141753	ENSG00000141753	protein_coding	40443450	1	-538264	1695	-538264	21	0	21	39444132	41443256	1999124	124800
ASTCO_Ferreira_30929738_1	Asthma CO (Ferreira, EUR)	IMD	Mono_C_Flu_6_Qu	Mono_C_Flu_6_Qu	Monocyte	Sorted cell	ENSG00000167920	KRT10-AS1	5191	2.34254225081091e-112	4.43427027724962e-109	0.000527993906635375	0.999455873365135	1.61327282295516e-05	17:39905186	rs4795399	chr17.1		17	39905186	17:40830334	3.65563e-10	17:39905186	1.88189779113139e-115	9721	6186	0.932166029704566	1	39819340	41818934	ENSG00000167920	ENSG00000167920	lncRNA	40819098	1	-913912	11236	-913912	30	1	30	39819340	41819051	1999711	124801
ASTCO_Ferreira_30929738_1	Asthma CO (Ferreira, EUR)	IMD	Mono_C_Flu_6_Qu	Mono_C_Flu_6_Qu	Monocyte	Sorted cell	ENSG00000167920	KRT10-AS1	5191	2.34254225081091e-112	4.43427027724962e-109	0.000527993906635375	0.999455873365135	1.61327282295516e-05	17:39905186	rs4795399	chr17.2		17	39905186	17:40830334	3.65563e-10	17:39905186	1.88189779113139e-115	9721	6186	0.932166029704566	1	39819340	41818934	ENSG00000167920	ENSG00000167920	lncRNA	40819098	1	-913912	11236	-913912	30	1	30	39819340	41819051	1999711	124801
ASTCO_Ferreira_30929738_1	Asthma CO (Ferreira, EUR)	IMD	Mono_C_Flu_6_Qu	Mono_C_Flu_6_Qu	Monocyte	Sorted cell	ENSG00000186395	KRT10	5184	1.15530703354704e-120	4.43668425215833e-109	2.60398750030927e-12	0.999999999997328	8.03395822968154e-14	17:39905186	rs4795399	chr17.1		17	39905186	17:40867623	1.35658e-18	17:39905186	1.88189779113139e-115	9713	6180	0.999999999998271	0.999999999999988	39822872	41821610	ENSG00000186395	ENSG00000186395	protein_coding	40822614	-1	917428	-45009	917428	31	1	31	39822872	41821800	1998928	124802
ASTCO_Ferreira_30929738_1	Asthma CO (Ferreira, EUR)	IMD	Mono_C_Flu_6_Qu	Mono_C_Flu_6_Qu	Monocyte	Sorted cell	ENSG00000186395	KRT10	5184	1.15530703354704e-120	4.43668425215833e-109	2.60398750030927e-12	0.999999999997328	8.03395822968154e-14	17:39905186	rs4795399	chr17.2		17	39905186	17:40867623	1.35658e-18	17:39905186	1.88189779113139e-115	9713	6180	0.999999999998271	0.999999999999988	39822872	41821610	ENSG00000186395	ENSG00000186395	protein_coding	40822614	-1	917428	-45009	917428	31	1	31	39822872	41821800	1998928	124802
ASTCO_Ferreira_30929738_1	Asthma CO (Ferreira, EUR)	IMD	Mono_C_Flu_6_Qu	Mono_C_Flu_6_Qu	Monocyte	Sorted cell	ENSG00000265666	RARA-AS1	4651	4.188613273184e-120	4.43668425212453e-109	9.44086402167619e-12	0.999999999989996	5.60316765133409e-13	17:39905186	rs4795399	chr17.1		17	39905186	17:40340068	6.71689e-19	17:39905186	1.88189779113139e-115	8779	5657	0.999999999996123	0.999999999999991	39343351	41342831	ENSG00000265666	ENSG00000265666	lncRNA	40343136	-1	437950	3068	437950	18	0	18	39343313	41342831	1999518	124799
ASTCO_Ferreira_30929738_1	Asthma CO (Ferreira, EUR)	IMD	Mono_C_Flu_6_Qu	Mono_C_Flu_6_Qu	Monocyte	Sorted cell	ENSG00000265666	RARA-AS1	4651	4.188613273184e-120	4.43668425212453e-109	9.44086402167619e-12	0.999999999989996	5.60316765133409e-13	17:39905186	rs4795399	chr17.2		17	39905186	17:40340068	6.71689e-19	17:39905186	1.88189779113139e-115	8779	5657	0.999999999996123	0.999999999999991	39343351	41342831	ENSG00000265666	ENSG00000265666	lncRNA	40343136	-1	437950	3068	437950	18	0	18	39343313	41342831	1999518	124799
ASTCO_Ferreira_30929738_1	Asthma CO (Ferreira, EUR)	IMD	Mono_C_Flu_6_Qu	Mono_C_Flu_6_Qu	Monocyte	Sorted cell	ENSG00000108883	EFTUD2	4773	4.95053045207669e-09	3.45591323374175e-07	0.0141150979545293	0.985359089546608	0.000525461957009419	17:45378874	rs10468514	chr17.3		17	45378874	17:44908404	4.37527e-09	17:45380520	6.53887659225117e-13	8577	5491	0.994278609898097	0.999902519659877	43899560	45899318	ENSG00000108883	ENSG00000108883	protein_coding	44899445	-1	-479429	-8959	-481075	20	0	20	43899560	45899318	1999758	124812
ASTCO_Ferreira_30929738_1	Asthma CO (Ferreira, EUR)	IMD	Mono_C_Flu_6_Qu	Mono_C_Flu_6_Qu	Monocyte	Sorted cell	ENSG00000173917	HOXB2	4797	6.3237726249687e-17	1.7880492324016e-08	3.53668812355958e-09	0.999999977797416	7.85404926647671e-10	17:48542926	rs1042815	chr17.4		17	48542926	17:48542926	2.03569e-16	17:49361940	7.07443506524209e-14	7863	5467	0.999999978509005	0.999999444172454	47545324	49544740	ENSG00000173917	ENSG00000173917	protein_coding	48545109	-1	2183	2183	-816831	1	1	26	47545324	49545104	1999780	124821
ASTCO_Ferreira_30929738_1	Asthma CO (Ferreira, EUR)	IMD	Mono_C_Flu_6_Qu	Mono_C_Flu_6_Qu	Monocyte	Sorted cell	ENSG00000289021		4495	1.91103161770656e-19	1.78809445244897e-08	1.06875315165613e-11	0.999999981058977	1.04939338815582e-09	17:48922311	rs60540186	chr17.4		17	48922311	17:48967101	1.17915e-17	17:49361940	7.07443506524209e-14	7649	5123	0.978171356777986	0.999999444180976	47944964	49944848	ENSG00000289021	ENSG00000289021	lncRNA	48944886	1	-22575	22215	417054	2	0	7	47944964	49944848	1999884	124825
ASTCO_Ferreira_30929738_1	Asthma CO (Ferreira, EUR)	IMD	Mono_C_Flu_6_Qu	Mono_C_Flu_6_Qu	Monocyte	Sorted cell	ENSG00000159202	UBE2Z	4443	3.10458485795492e-18	1.78809445217027e-08	1.73625324706583e-10	0.999999980892639	1.0527941800109e-09	17:48939475	rs12232531	chr17.4		17	48939475	17:48939475	3.45018e-16	17:49361940	7.07443506524209e-14	7623	5071	0.95793130473631	0.999999444181751	47908916	49908119	ENSG00000159202	ENSG00000159202	protein_coding	48908407	1	31068	31068	453533	1	1	10	47908850	49908304	1999454	124823
ASTCO_Ferreira_30929738_1	Asthma CO (Ferreira, EUR)	IMD	Mono_C_Flu_6_Qu	Mono_C_Flu_6_Qu	Monocyte	Sorted cell	ENSG00000159210	SNF8	4494	2.92291864289193e-25	1.78809445243807e-08	1.63465558742226e-17	0.99999998105266	1.06639559018477e-09	17:48939475	rs12232531	chr17.4		17	48939475	17:48907470	2.44522e-22	17:49361940	7.07443506524209e-14	7648	5122	0.971109609026989	0.999999444180977	47944964	49944823	ENSG00000159210	ENSG00000159210	protein_coding	48944842	-1	5367	37372	-417098	0	2	8	47944964	49944823	1999859	124824
ASTCO_Ferreira_30929738_1	Asthma CO (Ferreira, EUR)	IMD	Mono_C_Flu_6_Qu	Mono_C_Flu_6_Qu	Monocyte	Sorted cell	ENSG00000120093	HOXB3	4801	2.64780191142852e-09	1.49844681659462e-08	0.148083274419633	0.838006589312996	0.0139101186351004	17:49370984	rs12952581	chr17.4		17	49370984	17:48566027	2.49286e-07	17:49361940	7.07443506524209e-14	7917	5461	0.946809216804407	0.999999444164732	47606518	49604258	ENSG00000120093	ENSG00000120093	protein_coding	48590241	-1	-780743	24214	-771699	23	2	21	47606518	49604258	1997740	124822
ASTCO_Ferreira_30929738_1	Asthma CO (Ferreira, EUR)	IMD	Mono_C_Flu_6_Qu	Mono_C_Flu_6_Qu	Monocyte	Sorted cell	ENSG00000230148	HOXB-AS1	4796	2.30293154286207e-11	1.78563368370111e-08	0.00128795754054408	0.998648910779438	6.31138006529284e-05	17:49370984	rs12952581	chr17.4		17	49370984	17:48542926	8.5153e-11	17:49361940	7.07443506524209e-14	7864	5464	0.997641593752186	0.999999444175045	47543558	49543098	ENSG00000230148	ENSG00000230148	lncRNA	48543339	1	827645	-413	818601	29	0	27	47543558	49543230	1999672	124820
ASTCO_Ferreira_30929738_1	Asthma CO (Ferreira, EUR)	IMD	Mono_C_Flu_6_Qu	Mono_C_Flu_6_Qu	Monocyte	Sorted cell	ENSG00000101751	POLI	6149	5.16696310935418e-23	3.83793008387709e-07	1.34628847200801e-16	0.999999597200339	1.90066526239744e-08	18:54180445	rs572797	chr18.2		18	54180445	18:54208359	2.78735e-21	18:54290038	9.65407658430347e-12	10162	6762	1	0.998943742544718	53269632	55269331	ENSG00000101751	ENSG00000101751	protein_coding	54269517	1	-89072	-61158	20521	1	1	1	53269632	55269331	1999699	124828
ASTCO_Ferreira_30929738_1	Asthma CO (Ferreira, EUR)	IMD	Mono_C_Flu_6_Qu	Mono_C_Flu_6_Qu	Monocyte	Sorted cell	ENSG00000134046	MBD2	6144	9.04847880987104e-137	3.83793015216595e-07	2.35764460738223e-130	0.999999615059341	1.14765330825303e-09	18:54210077	rs8089935	chr18.2		18	54210077	18:54210077	2.42275e-63	18:54290038	9.65407658430347e-12	10237	6769	0.999999999999989	0.998943742337426	53224845	55222929	ENSG00000134046	ENSG00000134046	protein_coding	54224669	-1	14592	14592	-65369	0	0	2	53224824	55222929	1998105	124827
ASTCO_Ferreira_30929738_1	Asthma CO (Ferreira, EUR)	IMD	Mono_C_Flu_6_Qu	Mono_C_Flu_6_Qu	Monocyte	Sorted cell	ENSG00000134444	RELCH	5586	3.36949474700214e-09	3.45392721161091e-08	0.0885505806697858	0.907687198861365	0.00376218256008298	18:62342581	rs4574025	chr18.3		18	62342581	18:62146032	1.1463e-07	18:62342581	4.27341666327257e-14	9238	6257	0.959074335053196	0.999999998226616	61187267	63186850	ENSG00000134444	ENSG00000134444	protein_coding	62187255	1	155326	-41223	155326	3	1	3	61187267	63186850	1999583	124829
ASTCO_Ferreira_30929738_1	Asthma CO (Ferreira, EUR)	IMD	Mono_C_Flu_6_Qu	Mono_C_Flu_6_Qu	Monocyte	Sorted cell	ENSG00000141655	TNFRSF11A	5591	2.05242409315448e-09	3.57026578260563e-08	0.0539378640272754	0.938252992870753	0.00780910534689173	18:62342581	rs4574025	chr18.3		18	62342581	18:62425703	2.34135e-08	18:62342581	4.27341666327257e-14	9275	6268	0.977823628148406	0.99999999837661	61325422	63324978	ENSG00000141655	ENSG00000141655	protein_coding	62325310	1	17271	100393	17271	0	1	0	61325422	63324978	1999556	124830
ASTCO_Ferreira_30929738_1	Asthma CO (Ferreira, EUR)	IMD	Mono_C_Flu_6_Qu	Mono_C_Flu_6_Qu	Monocyte	Sorted cell	ENSG00000119537	KDSR	5472	1.38542928547933e-48	1.25071406358851e-10	1.10771064757122e-38	0.999999999873509	1.41879176232703e-12	18:63367187	rs402348	chr18.4		18	63367187	18:63367187	1.088e-35	18:63775385	8.07603478489024e-17	9451	6116	1	0.999999996273758	62367416	64367095	ENSG00000119537	ENSG00000119537	protein_coding	63367206	-1	19	19	-408179	0	0	4	62367416	64367095	1999679	124831
ASTCO_Ferreira_30929738_1	Asthma CO (Ferreira, EUR)	IMD	Mono_C_Flu_6_Qu	Mono_C_Flu_6_Qu	Monocyte	Sorted cell	ENSG00000065268	WDR18	6323	4.23875538653044e-14	8.61865817912149e-05	4.91768961162664e-10	0.999913462858389	3.50068007871492e-07	19:984554	rs4806884	chr19.1		19	984554	19:984554	5.00478e-16	19:1152657	1.53643464687714e-10	11381	7830	0.999999999783443	0.999938823848712	240554	1984068	ENSG00000065268	ENSG00000065268	protein_coding	984345	1	209	209	168312	0	0	10	88999	1984168	1895169	124834
ASTCO_Ferreira_30929738_1	Asthma CO (Ferreira, EUR)	IMD	Mono_C_Flu_6_Qu	Mono_C_Flu_6_Qu	Monocyte	Sorted cell	ENSG00000064666	CNN2	6511	1.38725291168237e-15	8.61861169568622e-05	1.60945384069981e-11	0.999908340328203	5.47353874284493e-06	19:1038290	rs3087680	chr19.1		19	1038290	19:1038290	1.66773e-19	19:1152657	1.53643464687714e-10	11702	8045	0.99999999998862	0.99993875173851	240554	2026202	ENSG00000064666	ENSG00000064666	protein_coding	1026608	1	11682	11682	126049	0	0	4	88999	2026202	1937203	124832
ASTCO_Ferreira_30929738_1	Asthma CO (Ferreira, EUR)	IMD	Mono_C_Flu_6_Qu	Mono_C_Flu_6_Qu	Monocyte	Sorted cell	ENSG00000064687	ABCA7	6543	3.63813996182052e-26	8.61861061926482e-05	4.22087338880327e-22	0.999908311740403	5.50215340667943e-06	19:1038290	rs3087680	chr19.1		19	1038290	19:1038290	2.17986e-27	19:1152657	1.53643464687714e-10	11763	8092	0.999999999999998	0.999938710620031	240554	2039331	ENSG00000064687	ENSG00000064687	protein_coding	1040107	1	-1817	-1817	112550	0	0	3	88999	2039331	1950332	124833
ASTCO_Ferreira_30929738_1	Asthma CO (Ferreira, EUR)	IMD	Mono_C_Flu_6_Qu	Mono_C_Flu_6_Qu	Monocyte	Sorted cell	ENSG00000099804	CDC34	5053	1.22771899907433e-05	7.33889434383608e-05	0.142436343549771	0.851424807800387	0.00605318251641319	19:1152657	rs892225	chr19.1		19	1152657	19:533133	9.89478e-08	19:1152657	1.53643464687714e-10	9013	6298	0.918408098542237	0.999939796549766	240554	1531513	ENSG00000099804	ENSG00000099804	protein_coding	531760	1	620897	1373	620897	37	1	37	88999	1531737	1442738	124835
ASTCO_Ferreira_30929738_1	Asthma CO (Ferreira, EUR)	IMD	Mono_C_Flu_6_Qu	Mono_C_Flu_6_Qu	Monocyte	Sorted cell	ENSG00000172270	BSG	5178	3.99879338463776e-06	8.19025728775754e-05	0.0463928298678828	0.950203030231039	0.00331823853481543	19:1152657	rs892225	chr19.1		19	1152657	19:574545	9.53901e-08	19:1152657	1.53643464687714e-10	9261	6451	0.980987287145653	0.999939681481418	240554	1565810	ENSG00000172270	ENSG00000172270	protein_coding	572596	1	580061	1949	580061	33	0	33	88999	1571042	1482043	124836
ASTCO_Ferreira_30929738_1	Asthma CO (Ferreira, EUR)	IMD	Mono_C_Flu_6_Qu	Mono_C_Flu_6_Qu	Monocyte	Sorted cell	ENSG00000104921	FCER2	7111	2.36634444301953e-35	2.60905924990404e-05	9.06925749569463e-31	0.999948645931238	2.52634762560108e-05	19:7699550	rs12980031	chr19.2		19	7699550	19:7699550	5.04495e-31	19:8675909	2.67472074436711e-10	12680	8173	1	0.988738719697765	6702235	8701863	ENSG00000104921	ENSG00000104921	protein_coding	7702131	-1	2581	2581	-973778	0	0	38	6702173	8701863	1999690	124838
ASTCO_Ferreira_30929738_1	Asthma CO (Ferreira, EUR)	IMD	Mono_C_Flu_6_Qu	Mono_C_Flu_6_Qu	Monocyte	Sorted cell	ENSG00000183019	MCEMP1	7167	7.95609415979431e-06	0.000103113778173439	0.0714185206231891	0.925604645435114	0.00286576406936249	19:8675909	rs2918302	chr19.2		19	8675909	19:7677916	1.86143e-08	19:8675909	2.67472074436711e-10	12744	8228	0.967599131846339	0.999986764593819	6677788	8677083	ENSG00000183019	ENSG00000183019	protein_coding	7677090	1	998819	826	998819	41	0	41	6677392	8677083	1999691	124837
ASTCO_Ferreira_30929738_1	Asthma CO (Ferreira, EUR)	IMD	Mono_C_Flu_6_Qu	Mono_C_Flu_6_Qu	Monocyte	Sorted cell	ENSG00000233927	RPS28	6834	1.0130304472638e-08	1.87528620813225e-05	0.000539884860900979	0.999415757256848	2.55948898672365e-05	19:8675909	rs2918302	chr19.2		19	8675909	19:8322323	9.33997e-11	19:9017666	1.72470524348608e-10	12331	7827	0.999757585194081	0.991876337126064	7333118	9320829	ENSG00000233927	ENSG00000233927	protein_coding	8321496	1	354413	827	696170	14	0	20	7321201	9320829	1999628	124840
ASTCO_Ferreira_30929738_1	Asthma CO (Ferreira, EUR)	IMD	Mono_C_Flu_6_Qu	Mono_C_Flu_6_Qu	Monocyte	Sorted cell	ENSG00000090661	CERS4	6955	7.03011366969149e-08	1.86908517070893e-05	0.00374663155330691	0.996110790954888	0.00012381633896265	19:9017666	rs10413947	chr19.2		19	9017666	19:8207262	2.92833e-10	19:9017666	1.72470524348608e-10	12538	7954	0.998007323995028	0.991876290277732	7206779	9206449	ENSG00000090661	ENSG00000090661	protein_coding	8209370	1	808296	-2108	808296	25	0	25	7206779	9206490	1999711	124839
ASTCO_Ferreira_30929738_1	Asthma CO (Ferreira, EUR)	IMD	Mono_C_Flu_6_Qu	Mono_C_Flu_6_Qu	Monocyte	Sorted cell	ENSG00000188000	OR7D2	6059	1.00748636746339e-08	1.87531409964681e-05	0.000536927550761843	0.999425705235432	1.86039979466489e-05	19:9017666	rs10413947	chr19.2		19	9017666	19:9153725	1.0206e-16	19:9017666	1.72470524348608e-10	11319	6956	0.999739354725564	0.991876943340797	8180272	10178085	ENSG00000188000	ENSG00000188000	protein_coding	9178979	1	-161313	-25254	-161313	1	0	1	8180050	10178954	1998904	124841
ASTCO_Ferreira_30929738_1	Asthma CO (Ferreira, EUR)	IMD	Mono_C_Flu_6_Qu	Mono_C_Flu_6_Qu	Monocyte	Sorted cell	ENSG00000188321	ZNF559	5855	1.36995708320995e-09	1.87619536492192e-05	7.30107825822441e-05	0.999903517990839	4.70790297254094e-06	19:9017666	rs10413947	chr19.2		19	9017666	19:9324196	4.31355e-20	19:9017666	1.72470524348608e-10	11021	6674	0.999963554996628	0.991877074417415	8324056	10322684	ENSG00000188321	ENSG00000188321	protein_coding	9324179	1	-306513	17	-306513	4	0	4	8324056	10322851	1998795	124842
ASTCO_Ferreira_30929738_1	Asthma CO (Ferreira, EUR)	IMD	Mono_C_Flu_6_Qu	Mono_C_Flu_6_Qu	Monocyte	Sorted cell	ENSG00000174652	ZNF266	5723	1.87476409947883e-83	1.87634070823439e-05	9.99140936129854e-79	0.999981177386241	5.92066808523928e-08	19:9411712	rs8109962	chr19.2		19	9411712	19:9411712	2.05109e-50	19:9017666	1.72470524348608e-10	10798	6517	0.999999999290854	0.991877090905896	8435655	10435217	ENSG00000174652	ENSG00000174652	protein_coding	9435573	-1	23861	23861	417907	0	0	8	8435655	10435217	1999562	124843
ASTCO_Ferreira_30929738_1	Asthma CO (Ferreira, EUR)	IMD	Mono_C_Flu_6_Qu	Mono_C_Flu_6_Qu	Monocyte	Sorted cell	ENSG00000197961	ZNF121	5740	1.34303443705669e-13	1.87633999218615e-05	7.15759941597377e-09	0.999981062095636	1.67346708095842e-07	19:9552324	rs9749512	chr19.2		19	9552324	19:9552324	1.07205e-14	19:9017666	1.72470524348608e-10	10575	6530	0.977703948632554	0.991876779412393	8586678	10584044	ENSG00000197961	ENSG00000197961	protein_coding	9584504	-1	32180	32180	566838	0	0	14	8584599	10584044	1999445	124844
ASTCO_Ferreira_30929738_1	Asthma CO (Ferreira, EUR)	IMD	Mono_C_Flu_6_Qu	Mono_C_Flu_6_Qu	Monocyte	Sorted cell	ENSG00000076650	GPATCH1	6159	1.45327798477532e-14	9.91902221468134e-10	1.46511993263009e-05	0.999984675486282	6.72322474948825e-07	19:33235672	rs117710327	chr19.3		19	33235672	19:33081183	1.5782e-12	19:33235672	1.40782236754816e-15	10305	7071	0.999989431530493	0.999999999865957	32081742	34080793	ENSG00000076650	ENSG00000076650	protein_coding	33081181	1	154491	2	154491	5	0	5	32081742	34080793	1999051	124848
ASTCO_Ferreira_30929738_1	Asthma CO (Ferreira, EUR)	IMD	Mono_C_Flu_6_Qu	Mono_C_Flu_6_Qu	Monocyte	Sorted cell	ENSG00000105185	PDCD5	5723	1.9180824843682e-15	9.91915388953623e-10	1.93371186356718e-06	0.999997951323276	1.13972943966599e-07	19:33235672	rs117710327	chr19.3		19	33235672	19:32583708	2.32623e-15	19:33235672	1.40782236754816e-15	9897	6562	0.999998885307	0.999999999867479	31581937	33581139	ENSG00000105185	ENSG00000105185	protein_coding	32581190	1	654482	2518	654482	17	0	17	31581369	33581139	1999770	124846
ASTCO_Ferreira_30929738_1	Asthma CO (Ferreira, EUR)	IMD	Mono_C_Flu_6_Qu	Mono_C_Flu_6_Qu	Monocyte	Sorted cell	ENSG00000105186	ANKRD27	5775	6.31442160366224e-14	9.91851021465906e-10	6.36587428646765e-05	0.999933052994129	3.28727109217704e-06	19:33235672	rs117710327	chr19.3		19	33235672	19:32670912	3.49e-13	19:33235672	1.40782236754816e-15	9858	6585	0.968365112449508	0.999999999867903	31676897	33675748	ENSG00000105186	ENSG00000105186	protein_coding	32675180	-1	-560492	4268	-560492	15	0	15	31676897	33676390	1999493	124847
ASTCO_Ferreira_30929738_1	Asthma CO (Ferreira, EUR)	IMD	Mono_C_LPS_6_Qu	Mono_C_LPS_6_Qu	Monocyte	Sorted cell	ENSG00000074800	ENO1	4458	2.16128349170435e-11	0.000119457634085154	1.80902265135653e-07	0.999876068601624	4.29284041188428e-06	1:8877998	rs11811795	chr1.1		1	8877998	1:8877998	2.51013e-15	1:8834298	1.79299267294201e-09	9370	5184	0.999999593158106	0.977956606234255	7879493	9878990	ENSG00000074800	ENSG00000074800	protein_coding	8878686	-1	688	688	44388	1	1	1	7879493	9878990	1999497	128681
ASTCO_Ferreira_30929738_1	Asthma CO (Ferreira, EUR)	IMD	Mono_C_LPS_6_Qu	Mono_C_LPS_6_Qu	Monocyte	Sorted cell	ENSG00000180758	GPR157	4261	1.23525098155408e-15	0.000119457997399781	1.03392150152267e-11	0.999879324802283	1.21718997921715e-06	1:9164020	rs11121332	chr1.1		1	9164020	1:9164020	9.29753e-18	1:8834298	1.79299267294201e-09	8967	5004	0.999999999995018	0.977956357018729	8129149	10128669	ENSG00000180758	ENSG00000180758	protein_coding	9129102	-1	-34918	-34918	294804	0	0	8	8129149	10128669	1999520	128682
ASTCO_Ferreira_30929738_1	Asthma CO (Ferreira, EUR)	IMD	Mono_C_LPS_6_Qu	Mono_C_LPS_6_Qu	Monocyte	Sorted cell	ENSG00000228526	MIR34AHG	4263	5.90083854091119e-22	0.000119457941308159	4.93908266474804e-18	0.999879324869691	1.21718900418453e-06	1:9164020	rs11121332	chr1.1		1	9164020	1:9164020	2.25285e-22	1:8834298	1.79299267294201e-09	8891	5044	0.999999999999997	0.977956090358125	8199131	10198716	ENSG00000228526	ENSG00000228526	lncRNA	9197085	-1	33065	33065	362787	1	1	10	8199131	10198716	1999585	128683
ASTCO_Ferreira_30929738_1	Asthma CO (Ferreira, EUR)	IMD	Mono_C_LPS_6_Qu	Mono_C_LPS_6_Qu	Monocyte	Sorted cell	ENSG00000171621	SPSB1	4243	7.75689846453394e-16	0.00011944729420728	6.49308744280378e-12	0.999860573972573	1.99787267224302e-05	1:9291432	rs61783470	chr1.1		1	9291432	1:9291432	2.94219e-22	1:8834298	1.79299267294201e-09	8661	5012	0.999999999997186	0.977956785636816	8292960	10292742	ENSG00000171621	ENSG00000171621	protein_coding	9292894	1	-1462	-1462	-458596	0	0	12	8292937	10292742	1999805	128684
ASTCO_Ferreira_30929738_1	Asthma CO (Ferreira, EUR)	IMD	Mono_C_LPS_6_Qu	Mono_C_LPS_6_Qu	Monocyte	Sorted cell	ENSG00000054523	KIF1B	4640	1.05567882669114e-18	0.00455991359594697	2.30454156931921e-16	0.995426818131824	1.32682722284864e-05	1:10258991	rs4845930	chr1.1		1	10258991	1:10258991	8.7055e-21	1:9296617	6.70550687756295e-09	9043	5505	0.999999999967393	0.998681554980537	9210738	11210114	ENSG00000054523	ENSG00000054523	protein_coding	10210570	1	48421	48421	-913953	0	0	17	9210738	11210208	1999470	128685
ASTCO_Ferreira_30929738_1	Asthma CO (Ferreira, EUR)	IMD	Mono_C_LPS_6_Qu	Mono_C_LPS_6_Qu	Monocyte	Sorted cell	ENSG00000162736	NCSTN	5155	2.86105506945356e-15	1.01504145361068e-05	2.8186289712911e-10	0.999989576290374	2.73013222556641e-07	1:160288452	rs7531886	chr1.3		1	160288452	1:160345773	6.90488e-17	1:161215268	1.00270259520867e-11	9124	6099	0.999847084075551	0.999998861088383	159343556	161342866	ENSG00000162736	ENSG00000162736	protein_coding	160343383	1	-54931	2390	871885	2	0	39	159343556	161342866	1999310	128687
ASTCO_Ferreira_30929738_1	Asthma CO (Ferreira, EUR)	IMD	Mono_C_LPS_6_Qu	Mono_C_LPS_6_Qu	Monocyte	Sorted cell	ENSG00000066294	CD84	5103	9.86404975768567e-07	9.13485764735709e-06	0.0971774383391834	0.89993096442679	0.00288147597140263	1:161215268	rs2070901	chr1.3		1	161215268	1:160546752	1.15217e-07	1:161215268	1.00270259520867e-11	9145	6034	0.958028167330049	0.999999060325024	159579537	161574858	ENSG00000066294	ENSG00000066294	protein_coding	160579496	-1	-635772	32744	-635772	34	0	34	159579537	161579211	1999674	128688
ASTCO_Ferreira_30929738_1	Asthma CO (Ferreira, EUR)	IMD	Mono_C_LPS_6_Qu	Mono_C_LPS_6_Qu	Monocyte	Sorted cell	ENSG00000122223	CD244	5148	7.49826476690895e-12	1.01504442635866e-05	7.38704873450159e-07	0.999989047778171	6.30651945832909e-08	1:161215268	rs2070901	chr1.3		1	161215268	1:160903915	9.22202e-14	1:161215268	1.00270259520867e-11	9177	6243	0.99823253012397	0.999999086809006	159863012	161862108	ENSG00000122223	ENSG00000122223	protein_coding	160862887	-1	-352381	-41028	-352381	25	2	25	159862926	161862755	1999829	128689
ASTCO_Ferreira_30929738_1	Asthma CO (Ferreira, EUR)	IMD	Mono_C_LPS_6_Qu	Mono_C_LPS_6_Qu	Monocyte	Sorted cell	ENSG00000158769	F11R	5153	3.3967202608584e-11	1.01504138126189e-05	3.346339287637e-06	0.999986042036512	4.61176420798084e-07	1:161215268	rs2070901	chr1.3		1	161215268	1:161030674	1.44762e-12	1:161215268	1.00270259520867e-11	9157	6240	0.983844871776991	0.999999081867453	160021673	162021201	ENSG00000158769	ENSG00000158769	protein_coding	161021152	-1	-194116	-9522	-194116	19	0	19	160021673	162021201	1999528	128690
ASTCO_Ferreira_30929738_1	Asthma CO (Ferreira, EUR)	IMD	Mono_C_LPS_6_Qu	Mono_C_LPS_6_Qu	Monocyte	Sorted cell	ENSG00000158869	FCER1G	5310	4.05312871626321e-07	2.51533570799989e-06	0.0399301172007282	0.246375380209028	0.713691581941663	1:161215268	rs2070901	chr1.3		1	161215268	1:161206347	1.26817e-07	1:161215268	1.00270259520867e-11	9295	6458	0.939680918635481	0.99999904000853	160215472	162215060	ENSG00000158869	ENSG00000158869	protein_coding	161215295	1	-27	-8948	-27	0	0	0	160215472	162215060	1999588	128692
ASTCO_Ferreira_30929738_1	Asthma CO (Ferreira, EUR)	IMD	Mono_C_LPS_6_Qu	Mono_C_LPS_6_Qu	Monocyte	Sorted cell	ENSG00000158882	TOMM40L	5341	4.02380460277506e-07	9.73561960619019e-06	0.0396412257119322	0.959119398456302	0.00122923783169952	1:161215268	rs2070901	chr1.3		1	161215268	1:161224851	1.29171e-08	1:161215268	1.00270259520867e-11	9308	6492	0.979752602631988	0.999999039433538	160226391	162225547	ENSG00000158882	ENSG00000158882	protein_coding	161226060	1	-10792	-1209	-10792	2	0	2	160226232	162225547	1999315	128693
ASTCO_Ferreira_30929738_1	Asthma CO (Ferreira, EUR)	IMD	Mono_C_LPS_6_Qu	Mono_C_LPS_6_Qu	Monocyte	Sorted cell	ENSG00000215845	TSTD1	5162	5.8334728922965e-08	1.00903624158029e-05	0.00574694942895775	0.99406962847706	0.000173273396837645	1:161215268	rs2070901	chr1.3		1	161215268	1:161039013	2.87753e-09	1:161215268	1.00270259520867e-11	9190	6253	0.997484270442555	0.99999908695637	160039331	162038938	ENSG00000215845	ENSG00000215845	protein_coding	161038964	-1	-176304	-49	-176304	16	0	16	160038999	162038951	1999952	128691
ASTCO_Ferreira_30929738_1	Asthma CO (Ferreira, EUR)	IMD	Mono_C_LPS_6_Qu	Mono_C_LPS_6_Qu	Monocyte	Sorted cell	ENSG00000143252	SDHC	5498	1.15019649284251e-23	1.01504518724431e-05	1.13313648396901e-18	0.99998977699393	7.25541943957054e-08	1:161374755	rs56269923	chr1.3		1	161374755	1:161371638	9.13819e-25	1:161215268	1.00270259520867e-11	9332	6677	0.9847130010245	0.999999080754061	160315336	162314267	ENSG00000143252	ENSG00000143252	protein_coding	161314381	1	60374	57257	-99113	3	3	6	160314386	162314267	1999881	128694
ASTCO_Ferreira_30929738_1	Asthma CO (Ferreira, EUR)	IMD	Mono_C_LPS_6_Qu	Mono_C_LPS_6_Qu	Monocyte	Sorted cell	ENSG00000198771	RCSD1	5324	9.52872101248945e-17	9.84257989346825e-10	9.68112033788471e-08	0.999999897763507	4.44103109099569e-09	1:167467033	rs1617333	chr1.4		1	167467033	1:167688969	6.33167e-16	1:167467033	3.01756557238756e-15	9543	6155	0.999999941391635	0.999897093807179	166630105	168629978	ENSG00000198771	ENSG00000198771	protein_coding	167630232	1	-163199	58737	-163199	3	1	3	166630105	168630044	1999939	128696
ASTCO_Ferreira_30929738_1	Asthma CO (Ferreira, EUR)	IMD	Mono_C_LPS_6_Qu	Mono_C_LPS_6_Qu	Monocyte	Sorted cell	ENSG00000152382	TADA1	5589	3.98945982652423e-12	9.80116005565721e-10	0.00405326597468712	0.995791357633262	0.000155375407946841	1:167467063	rs1617988	chr1.4		1	167467063	1:166875885	2.44417e-09	1:167467033	3.01756557238756e-15	9693	6507	0.998270906503222	0.999897093802556	165876407	167876188	ENSG00000152382	ENSG00000152382	protein_coding	166876264	-1	-590799	379	-590769	10	0	10	165876407	167876188	1999781	128695
ASTCO_Ferreira_30929738_1	Asthma CO (Ferreira, EUR)	IMD	Mono_C_LPS_6_Qu	Mono_C_LPS_6_Qu	Monocyte	Sorted cell	ENSG00000143147	GPR161	5648	3.24699362253883e-30	9.84258088984406e-10	3.2989250031761e-21	0.999999999011436	4.30698502940753e-12	1:168149054	rs2902570	chr1.4		1	168149054	1:168149054	3.66308e-25	1:167467033	3.01756557238756e-15	10173	6461	0.999999999999997	0.999897093876754	167137733	169136644	ENSG00000143147	ENSG00000143147	protein_coding	168136930	-1	-12124	-12124	669897	0	0	11	167137733	169136644	1998911	128697
ASTCO_Ferreira_30929738_1	Asthma CO (Ferreira, EUR)	IMD	Mono_C_LPS_6_Qu	Mono_C_LPS_6_Qu	Monocyte	Sorted cell	ENSG00000094975	SUCO	4610	2.02319255135954e-75	2.86344807553612e-12	7.0655814178678e-64	0.999999999997101	3.81417925340171e-14	1:172533200	rs2285143	chr1.5		1	172533200	1:172533200	3.3655e-44	1:173162354	1.5826522055199e-17	8666	5179	1	0.999999999997547	171533431	173532271	ENSG00000094975	ENSG00000094975	protein_coding	172533150	1	50	50	629204	0	0	3	171532997	173532271	1999274	128699
ASTCO_Ferreira_30929738_1	Asthma CO (Ferreira, EUR)	IMD	Mono_C_LPS_6_Qu	Mono_C_LPS_6_Qu	Monocyte	Sorted cell	ENSG00000117592	PRDX6	3630	4.56455191659225e-14	2.81447123734244e-12	0.0159407532323557	0.982893521062701	0.00116572570208465	1:173172821	rs7521390	chr1.5		1	173172821	1:173479897	1.20357e-08	1:173162354	1.5826522055199e-17	7501	4217	0.992461994916989	0.999999999997571	172478022	174475414	ENSG00000117592	ENSG00000117592	protein_coding	173477335	1	-304514	2562	-314981	2	0	2	172478022	174477167	1999145	128700
ASTCO_Ferreira_30929738_1	Asthma CO (Ferreira, EUR)	IMD	Mono_C_LPS_6_Qu	Mono_C_LPS_6_Qu	Monocyte	Sorted cell	ENSG00000117153	KLHL12	4723	6.27319733261355e-12	3.54476064867611e-05	1.76964610381326e-07	0.999964058885322	3.16537309698025e-07	1:202936069	rs61487119	chr1.6		1	202936069	1:202933749	3.60448e-14	1:203124073	3.66068505264427e-10	8169	5458	0.999997660687833	0.999998702163319	201928918	203928631	ENSG00000117153	ENSG00000117153	protein_coding	202927234	-1	-8835	-6515	-196839	0	0	4	201928918	203928631	1999713	128702
ASTCO_Ferreira_30929738_1	Asthma CO (Ferreira, EUR)	IMD	Mono_C_LPS_6_Qu	Mono_C_LPS_6_Qu	Monocyte	Sorted cell	ENSG00000133055	MYBPH	4646	1.48814657776363e-07	3.52616353014372e-05	0.00419800846341799	0.994716064780375	0.00105051630624747	1:203124073	rs12023876	chr1.6		1	203124073	1:203186952	5.64505e-10	1:203124073	3.66068505264427e-10	8235	5377	0.998491870350241	0.999998605484688	202176135	204175806	ENSG00000133055	ENSG00000133055	protein_coding	203175826	-1	51753	-11126	51753	1	1	1	202176135	204175806	1999671	128703
ASTCO_Ferreira_30929738_1	Asthma CO (Ferreira, EUR)	IMD	Mono_C_LPS_6_Qu	Mono_C_LPS_6_Qu	Monocyte	Sorted cell	ENSG00000143851	PTPN7	4957	4.44670183324459e-06	3.08542245531887e-05	0.125439415432985	0.870375196793538	0.00415008684709129	1:203124073	rs12023876	chr1.6		1	203124073	1:202160068	2.45562e-09	1:203124073	3.66068505264427e-10	8521	5622	0.952563197879124	0.999997839188998	201161686	203161543	ENSG00000143851	ENSG00000143851	protein_coding	202160602	-1	-963471	534	-963471	22	0	22	201161686	203161543	1999857	128701
ASTCO_Ferreira_30929738_1	Asthma CO (Ferreira, EUR)	IMD	Mono_C_LPS_6_Qu	Mono_C_LPS_6_Qu	Monocyte	Sorted cell	ENSG00000133048	CHI3L1	4631	3.31135515926622e-16	3.54476057245763e-05	9.34121488502932e-12	0.999964323230967	2.29153967652822e-07	1:203186952	rs10399931	chr1.6		1	203186952	1:203186952	4.9465e-18	1:203124073	3.66068505264427e-10	8239	5362	0.999999999996439	0.99999862707549	202187354	204186650	ENSG00000133048	ENSG00000133048	protein_coding	203186704	-1	-248	-248	62631	0	0	2	202187354	204186650	1999296	128704
ASTCO_Ferreira_30929738_1	Asthma CO (Ferreira, EUR)	IMD	Mono_C_LPS_6_Qu	Mono_C_LPS_6_Qu	Monocyte	Sorted cell	ENSG00000133063	CHIT1	4644	9.82626498978279e-12	3.54475856290224e-05	2.77195438908329e-07	0.999963776377993	4.9883111080491e-07	1:203274472	rs2185400	chr1.6		1	203274472	1:203276693	8.09338e-16	1:203124073	3.66068505264427e-10	8229	5378	0.999999884587506	0.999998617024145	202274324	204273603	ENSG00000133063	ENSG00000133063	protein_coding	203229673	-1	-44799	-47020	105600	2	2	3	202274066	204273603	1999537	128705
ASTCO_Ferreira_30929738_1	Asthma CO (Ferreira, EUR)	IMD	Mono_C_LPS_6_Qu	Mono_C_LPS_6_Qu	Monocyte	Sorted cell	ENSG00000065600	PACC1	5722	1.05934395802231e-16	0.00071794047112587	1.47446338158926e-13	0.9992759328441	6.12668462444163e-06	1:212339906	rs12033246	chr1.7		1	212339906	1:212339906	2.1192e-19	1:212883085	1.94369449466093e-09	9169	6580	0.960163790548401	0.999933080256875	211415167	213414535	ENSG00000065600	ENSG00000065600	protein_coding	212414886	-1	74980	74980	-468199	2	2	17	211415094	213414535	1999441	128707
ASTCO_Ferreira_30929738_1	Asthma CO (Ferreira, EUR)	IMD	Mono_C_LPS_6_Qu	Mono_C_LPS_6_Qu	Monocyte	Sorted cell	ENSG00000117697	NSL1	5518	9.67416827745998e-20	0.000717949041262576	1.3465014037848e-16	0.999279068141844	2.982816891487e-06	1:212783070	rs7538755	chr1.7		1	212783070	1:212783070	8.31308e-22	1:212883085	1.94369449466093e-09	9053	6312	1	0.999934953474518	211793526	213791604	ENSG00000117697	ENSG00000117697	protein_coding	212791777	-1	8707	8707	-91308	0	0	4	211792869	213791604	1998735	128709
ASTCO_Ferreira_30929738_1	Asthma CO (Ferreira, EUR)	IMD	Mono_C_LPS_6_Qu	Mono_C_LPS_6_Qu	Monocyte	Sorted cell	ENSG00000203705	TATDN3	5518	1.33540615371217e-08	0.000717934236110234	1.85868821900254e-05	0.999258457505063	5.00802257677557e-06	1:212791942	rs61736926	chr1.7		1	212791942	1:212791942	9.89788e-12	1:212883085	1.94369449466093e-09	9053	6312	0.999991630292706	0.999934953474518	211793526	213791604	ENSG00000203705	ENSG00000203705	protein_coding	212791894	1	48	48	91191	0	0	3	211792869	213791604	1998735	128710
ASTCO_Ferreira_30929738_1	Asthma CO (Ferreira, EUR)	IMD	Mono_C_LPS_6_Qu	Mono_C_LPS_6_Qu	Monocyte	Sorted cell	ENSG00000174606	ANGEL2	5277	3.32126361339778e-05	0.000683111924204224	0.0462252930654855	0.950749449516594	0.00230893285758291	1:212883085	rs12750027	chr1.7		1	212883085	1:212987484	1.41143e-08	1:212883085	1.94369449466093e-09	8848	6082	0.982911926907719	0.999934830017773	212016139	214015450	ENSG00000174606	ENSG00000174606	protein_coding	213015867	-1	132782	28383	132782	2	0	2	212016104	214015450	1999346	128711
ASTCO_Ferreira_30929738_1	Asthma CO (Ferreira, EUR)	IMD	Mono_C_LPS_6_Qu	Mono_C_LPS_6_Qu	Monocyte	Sorted cell	ENSG00000229832		5723	1.53903526840048e-06	0.000716324119950518	0.00214213396403745	0.997028407739017	0.000111595141727154	1:212883085	rs12750027	chr1.7		1	212883085	1:212324856	1.21215e-09	1:212883085	1.94369449466093e-09	9104	6577	0.936147560327704	0.999932790862616	211357653	213357401	ENSG00000229832	ENSG00000229832	lncRNA	212357418	1	525667	-32562	525667	18	2	18	211357653	213357401	1999748	128706
ASTCO_Ferreira_30929738_1	Asthma CO (Ferreira, EUR)	IMD	Mono_C_LPS_6_Qu	Mono_C_LPS_6_Qu	Monocyte	Sorted cell	ENSG00000288007		5527	0.000141126321060371	0.000567848158476846	0.196427095337928	0.790336115302229	0.0125278148803058	1:212883085	rs12750027	chr1.7		1	212883085	1:212529314	1.32373e-11	1:212883085	1.94369449466093e-09	9057	6335	0.922597519640906	0.999934636082018	211559558	213558871	ENSG00000288007	ENSG00000288007	lncRNA	212558513	1	324572	-29199	324572	12	0	12	211559558	213558871	1999313	128708
ASTCO_Ferreira_30929738_1	Asthma CO (Ferreira, EUR)	IMD	Mono_C_LPS_6_Qu	Mono_C_LPS_6_Qu	Monocyte	Sorted cell	ENSG00000151693	ASAP2	5465	3.0593787743264e-15	7.16522966678039e-13	0.00425094583277349	0.99559407175967	0.000154982406838022	2:8319274	rs3856439	chr2.1		2	8319274	2:9315212	1.64829e-09	2:8319274	1.38128445908809e-18	9547	6276	0.998259672606389	0.997815945146958	8207266	10206730	ENSG00000151693	ENSG00000151693	protein_coding	9206812	1	-887538	108400	-887538	4	0	4	8207266	10206730	1999464	128886
ASTCO_Ferreira_30929738_1	Asthma CO (Ferreira, EUR)	IMD	Mono_C_LPS_6_Qu	Mono_C_LPS_6_Qu	Monocyte	Sorted cell	ENSG00000115604	IL18R1	4721	6.62024904204235e-66	1.29050777216684e-64	0.0485078880228157	0.945568993809044	0.00592311816813208	2:102319699	rs72823641	chr2.2		2	102319699	2:102352366	7.863e-07	2:102319699	1.8325171782497e-70	8716	5296	0.905072844064095	0.999938881452857	101312463	103311417	ENSG00000115604	ENSG00000115604	protein_coding	102355796	1	-36097	-3430	-36097	0	0	0	101311912	103311417	1999505	128890
ASTCO_Ferreira_30929738_1	Asthma CO (Ferreira, EUR)	IMD	Mono_C_LPS_6_Qu	Mono_C_LPS_6_Qu	Monocyte	Sorted cell	ENSG00000196460	RFX8	5439	6.47252745169534e-94	1.36477783549939e-64	4.74255024029396e-30	1	1.81389542400602e-31	2:102319699	rs72823641	chr2.2		2	102319699	2:101461785	1.15874e-28	2:102319699	1.8325171782497e-70	9568	6026	1	0.999938881452857	100475946	102475097	ENSG00000196460	ENSG00000196460	protein_coding	101475112	-1	-844587	13327	-844587	9	0	9	100475722	102475097	1999375	128888
ASTCO_Ferreira_30929738_1	Asthma CO (Ferreira, EUR)	IMD	Mono_C_LPS_6_Qu	Mono_C_LPS_6_Qu	Monocyte	Sorted cell	ENSG00000281162	LINC01127	4997	4.58293572570067e-68	1.36429964511535e-64	0.00033580086124595	0.999649591131273	1.46080074879601e-05	2:102319699	rs72823641	chr2.2		2	102319699	2:101962100	1.0198e-10	2:102319699	1.8325171782497e-70	9038	5567	0.999836692389746	0.999938881452857	100962080	102961915	ENSG00000281162	ENSG00000281162	lncRNA	101962056	1	357643	44	357643	6	0	6	100962080	102961915	1999835	128889
ASTCO_Ferreira_30929738_1	Asthma CO (Ferreira, EUR)	IMD	Mono_C_LPS_6_Qu	Mono_C_LPS_6_Qu	Monocyte	Sorted cell	ENSG00000153214	TMEM87B	4242	9.14498777233449e-09	0.00254206415699629	3.58821924003464e-06	0.997429771946738	2.45665320375178e-05	2:111912469	rs1400321	chr2.3		2	111912469	2:111912469	3.9233e-13	2:111511155	9.39996422180692e-09	8285	4986	0.999864402115138	0.990438098576325	111055508	113054859	ENSG00000153214	ENSG00000153214	protein_coding	112055269	1	-142800	-142800	-544114	2	2	6	111055508	113054859	1999351	128891
ASTCO_Ferreira_30929738_1	Asthma CO (Ferreira, EUR)	IMD	Mono_C_LPS_6_Qu	Mono_C_LPS_6_Qu	Monocyte	Sorted cell	ENSG00000169629	RGPD8	4906	6.10168931581722e-21	0.00254265126741973	2.39360876224112e-18	0.99744708600659	1.02627259881632e-05	2:112426079	rs13386945	chr2.3		2	112426079	2:112426079	1.64273e-26	2:111511155	9.39996422180692e-09	8948	5644	0.999266815522305	0.990510267047322	111435584	113434158	ENSG00000169629	ENSG00000169629	protein_coding	112433645	-1	7566	7566	922490	0	0	12	111434533	113434163	1999630	128892
ASTCO_Ferreira_30929738_1	Asthma CO (Ferreira, EUR)	IMD	Mono_C_LPS_6_Qu	Mono_C_LPS_6_Qu	Monocyte	Sorted cell	ENSG00000085449	WDFY1	5684	4.11767442725082e-10	0.000358553363548543	9.24266966628699e-07	0.804431537802196	0.19520898415552	2:223868920	rs840361	chr2.4		2	223868920	2:223872716	1.57495e-13	2:223799333	8.36858944974645e-09	10027	6386	0.999567084721378	0.998671870115595	222945468	224945281	ENSG00000085449	ENSG00000085449	protein_coding	223945335	-1	76415	72619	146002	1	1	2	222945468	224945281	1999813	128894
ASTCO_Ferreira_30929738_1	Asthma CO (Ferreira, EUR)	IMD	Mono_C_LPS_6_Qu	Mono_C_LPS_6_Qu	Monocyte	Sorted cell	ENSG00000152056	AP1S3	5675	3.83921229261435e-21	0.000386399580079203	8.6175888684646e-18	0.867056739376708	0.132556861043216	2:223888656	rs13020221	chr2.4		2	223888656	2:223888656	1.41678e-23	2:223799333	8.36858944974645e-09	9964	6363	0.999999999972398	0.998672121796426	222838636	224837848	ENSG00000152056	ENSG00000152056	protein_coding	223837582	-1	-51074	-51074	38249	0	0	0	222838609	224837848	1999239	128893
ASTCO_Ferreira_30929738_1	Asthma CO (Ferreira, EUR)	IMD	Mono_C_LPS_6_Qu	Mono_C_LPS_6_Qu	Monocyte	Sorted cell	ENSG00000135900	MRPL44	5685	1.32471648743615e-14	0.000434109391336768	2.9735038751809e-11	0.974366579554232	0.0251993110246837	2:223954224	rs10933028	chr2.4		2	223954224	2:223888656	1.44467e-17	2:223799333	8.36858944974645e-09	10041	6386	0.999998813535249	0.998672403278168	222958414	224957414	ENSG00000135900	ENSG00000135900	protein_coding	223957463	1	-3239	-68807	-158130	0	2	3	222958414	224957414	1999000	128895
ASTCO_Ferreira_30929738_1	Asthma CO (Ferreira, EUR)	IMD	Mono_C_LPS_6_Qu	Mono_C_LPS_6_Qu	Monocyte	Sorted cell	ENSG00000135919	SERPINE2	5541	2.72650711746183e-23	0.000445309554215799	6.1199776611222e-20	0.999551583668966	3.10677681965345e-06	2:224086849	rs10498157	chr2.4		2	224086849	2:224086849	6.8747e-31	2:223799333	8.36858944974645e-09	9926	6236	0.999999999999998	0.9986732520634	223039978	225037454	ENSG00000135919	ENSG00000135919	protein_coding	224039286	-1	-47563	-47563	239953	0	0	5	223039978	225038457	1998479	128896
ASTCO_Ferreira_30929738_1	Asthma CO (Ferreira, EUR)	IMD	Mono_C_LPS_6_Qu	Mono_C_LPS_6_Qu	Monocyte	Sorted cell	ENSG00000115009	CCL20	6741	3.70826308096109e-12	1.35235150988154e-10	0.0266634854497525	0.972378093529083	0.000958420882221013	2:227805721	rs10187276	chr2.5		2	227805721	2:227782139	4.19908e-09	2:227805721	1.92838730182301e-16	10615	7470	0.931586522326476	0.999999999995057	226805859	228805384	ENSG00000115009	ENSG00000115009	protein_coding	227813842	1	-8121	-31703	-8121	0	0	0	226805859	228805384	1999525	128899
ASTCO_Ferreira_30929738_1	Asthma CO (Ferreira, EUR)	IMD	Mono_C_LPS_6_Qu	Mono_C_LPS_6_Qu	Monocyte	Sorted cell	ENSG00000168958	MFF	6620	2.47502347780726e-14	1.39050807773281e-10	0.000177961355619229	0.999815564039163	6.47446614353721e-06	2:227805721	rs10187276	chr2.5		2	227805721	2:227339551	2.20783e-10	2:227805721	1.92838730182301e-16	10454	7385	0.993419252322745	0.999999999992943	226325239	228325144	ENSG00000168958	ENSG00000168958	protein_coding	227325251	1	480470	14300	480470	6	0	6	226325200	228325144	1999944	128897
ASTCO_Ferreira_30929738_1	Asthma CO (Ferreira, EUR)	IMD	Mono_C_LPS_6_Qu	Mono_C_LPS_6_Qu	Monocyte	Sorted cell	ENSG00000284631	SCYGR4	6698	5.00096957308498e-19	1.39076456209794e-10	3.59584194904233e-09	0.999999996110112	1.54968079349383e-10	2:227805721	rs10187276	chr2.5		2	227805721	2:227623705	1.7703e-15	2:227805721	1.92838730182301e-16	10634	7456	0.999999998663361	0.999999999993041	226617096	228616790	ENSG00000284631	ENSG00000284631	protein_coding	227617498	1	188223	6207	188223	2	0	2	226617096	228616921	1999825	128898
ASTCO_Ferreira_30929738_1	Asthma CO (Ferreira, EUR)	IMD	Mono_C_LPS_6_Qu	Mono_C_LPS_6_Qu	Monocyte	Sorted cell	ENSG00000006607	FARP2	5569	5.63340810467293e-44	3.73002032636443e-36	1.5102888248855e-08	0.999999984169946	7.27165186954756e-10	2:241759225	rs34290285	chr2.6		2	241759225	2:241503095	1.39015e-15	2:241759225	9.49212658240236e-43	9923	6648	0.959270356416475	0.999999999994562	240356380	242146741	ENSG00000006607	ENSG00000006607	protein_coding	241356285	1	402940	146810	402940	15	2	15	240356380	242183249	1826869	128903
ASTCO_Ferreira_30929738_1	Asthma CO (Ferreira, EUR)	IMD	Mono_C_LPS_6_Qu	Mono_C_LPS_6_Qu	Monocyte	Sorted cell	ENSG00000115687	PASK	6471	1.22039436271228e-41	3.73000735468016e-36	3.27181687126256e-06	0.999996506138764	2.22044367340156e-07	2:241759225	rs34290285	chr2.6		2	241759225	2:241116799	2.85985e-13	2:241759225	9.49212658240236e-43	11436	7677	0.999998465146876	0.999999999994562	240150982	242146741	ENSG00000115687	ENSG00000115687	protein_coding	241149472	-1	-609753	32673	-609753	22	0	22	240150807	242148635	1997828	128901
ASTCO_Ferreira_30929738_1	Asthma CO (Ferreira, EUR)	IMD	Mono_C_LPS_6_Qu	Mono_C_LPS_6_Qu	Monocyte	Sorted cell	ENSG00000122085	MTERF4	6655	4.52764903444033e-37	3.25929499593612e-36	0.121384029217529	0.873792500338834	0.00482347044363094	2:241759225	rs34290285	chr2.6		2	241759225	2:241125891	8.6499e-08	2:241759225	9.49212658240236e-43	11548	7950	0.929691403395669	0.999999999994562	240102432	242101996	ENSG00000122085	ENSG00000122085	protein_coding	241102287	-1	-656938	-23604	-656938	24	1	24	240102432	242102131	1999699	128900
ASTCO_Ferreira_30929738_1	Asthma CO (Ferreira, EUR)	IMD	Mono_C_LPS_6_Qu	Mono_C_LPS_6_Qu	Monocyte	Sorted cell	ENSG00000154252	GAL3ST2	4037	8.44137723502839e-57	3.7300203854055e-36	2.26309144798704e-21	1	7.33716703126883e-23	2:241759225	rs34290285	chr2.6		2	241759225	2:241816853	1.33511e-25	2:241759225	9.49212658240236e-43	7418	4831	1	0.999999999994562	240776888	242146741	ENSG00000154252	ENSG00000154252	protein_coding	241776822	1	-17597	40031	-17597	0	3	0	240776887	242183249	1406362	128910
ASTCO_Ferreira_30929738_1	Asthma CO (Ferreira, EUR)	IMD	Mono_C_LPS_6_Qu	Mono_C_LPS_6_Qu	Monocyte	Sorted cell	ENSG00000168385	SEPTIN2	5705	1.69207356931072e-48	3.73002038540359e-36	4.53636547384926e-13	0.999999999999531	1.43781763133394e-14	2:241759225	rs34290285	chr2.6		2	241759225	2:241333200	6.5124e-21	2:241759225	9.49212658240236e-43	10198	6814	0.968780413180551	0.999999999994562	240315213	242146741	ENSG00000168385	ENSG00000168385	protein_coding	241315925	1	443300	17275	443300	18	1	18	240315213	242183249	1868036	128902
ASTCO_Ferreira_30929738_1	Asthma CO (Ferreira, EUR)	IMD	Mono_C_LPS_6_Qu	Mono_C_LPS_6_Qu	Monocyte	Sorted cell	ENSG00000168393	DTYMK	4258	2.39245245800321e-44	3.73002035870868e-36	6.41404660243741e-09	0.999999992841239	7.44708911742077e-10	2:241759225	rs34290285	chr2.6		2	241759225	2:241820738	5.78691e-16	2:241759225	9.49212658240236e-43	7859	5112	0.999999996980702	0.999999999994562	240687192	242146741	ENSG00000168393	ENSG00000168393	protein_coding	241686815	-1	-72410	-133923	-72410	5	9	5	240687173	242183249	1496076	128904
ASTCO_Ferreira_30929738_1	Asthma CO (Ferreira, EUR)	IMD	Mono_C_LPS_6_Qu	Mono_C_LPS_6_Qu	Monocyte	Sorted cell	ENSG00000168395	ING5	4258	3.70249332201579e-61	3.7300203854055e-36	9.92620130576937e-26	1	3.77074531845621e-27	2:241759225	rs34290285	chr2.6		2	241759225	2:241820738	8.32814e-28	2:241759225	9.49212658240236e-43	7859	5112	1	0.999999999994562	240687192	242146741	ENSG00000168395	ENSG00000168395	protein_coding	241702039	1	57186	118699	57186	4	8	4	240687173	242183249	1496076	128905
ASTCO_Ferreira_30929738_1	Asthma CO (Ferreira, EUR)	IMD	Mono_C_LPS_6_Qu	Mono_C_LPS_6_Qu	Monocyte	Sorted cell	ENSG00000180902	D2HGDH	4156	3.51136844825998e-67	3.7300203854055e-36	9.41380498079584e-32	1	6.24190392403178e-33	2:241759225	rs34290285	chr2.6		2	241759225	2:241820738	4.28116e-31	2:241759225	9.49212658240236e-43	7617	4969	1	0.999999999994562	240734920	242146741	ENSG00000180902	ENSG00000180902	protein_coding	241734630	1	24595	86108	24595	2	6	2	240734805	242183249	1448444	128907
ASTCO_Ferreira_30929738_1	Asthma CO (Ferreira, EUR)	IMD	Mono_C_LPS_6_Qu	Mono_C_LPS_6_Qu	Monocyte	Sorted cell	ENSG00000188011	RTP5	3769	4.63456541363396e-55	3.7300203854055e-36	1.24250404415154e-19	1	3.78406250804057e-21	2:241759225	rs34290285	chr2.6		2	241759225	2:241820738	4.50279e-24	2:241759225	9.49212658240236e-43	6845	4510	1	0.999999999994562	240869946	242146741	ENSG00000188011	ENSG00000188011	protein_coding	241869729	1	-110504	-48991	-110504	6	2	6	240869627	242183249	1313622	128916
ASTCO_Ferreira_30929738_1	Asthma CO (Ferreira, EUR)	IMD	Mono_C_LPS_6_Qu	Mono_C_LPS_6_Qu	Monocyte	Sorted cell	ENSG00000188389	PDCD1	3803	3.21484625361502e-64	3.73002038540544e-36	8.61884365617369e-29	1	2.72204499915014e-30	2:241759225	rs34290285	chr2.6		2	241759225	2:241820738	1.54519e-29	2:241759225	9.49212658240236e-43	6909	4548	1	0.999999999994562	240859445	242146741	ENSG00000188389	ENSG00000188389	protein_coding	241858894	-1	99669	38156	99669	5	1	5	240858947	242183249	1324302	128915
ASTCO_Ferreira_30929738_1	Asthma CO (Ferreira, EUR)	IMD	Mono_C_LPS_6_Qu	Mono_C_LPS_6_Qu	Monocyte	Sorted cell	ENSG00000204099	NEU4	3953	2.22413857782167e-67	3.73002038540544e-36	5.96280542198677e-32	1	1.81113938145918e-33	2:241759225	rs34290285	chr2.6		2	241759225	2:241816853	1.28814e-31	2:241759225	9.49212658240236e-43	7222	4729	1.00000000000001	0.999999999994562	240809080	242146741	ENSG00000204099	ENSG00000204099	protein_coding	241809193	1	-49968	7660	-49968	2	1	2	240809080	242183249	1374169	128912
ASTCO_Ferreira_30929738_1	Asthma CO (Ferreira, EUR)	IMD	Mono_C_LPS_6_Qu	Mono_C_LPS_6_Qu	Monocyte	Sorted cell	ENSG00000215023		3977	1.39211626045139e-50	3.73002038540539e-36	3.73219477807242e-15	1	1.16442197996805e-16	2:241759225	rs34290285	chr2.6		2	241759225	2:241820738	5.86444e-21	2:241759225	9.49212658240236e-43	7267	4757	1	0.999999999994562	240801949	242146741	ENSG00000215023	ENSG00000215023	lncRNA	241801907	-1	42682	-18831	42682	1	2	1	240801949	242183249	1381300	128911
ASTCO_Ferreira_30929738_1	Asthma CO (Ferreira, EUR)	IMD	Mono_C_LPS_6_Qu	Mono_C_LPS_6_Qu	Monocyte	Sorted cell	ENSG00000215692		4152	7.47441963805966e-39	3.72225810491439e-36	0.00200385490312735	0.997918816369775	7.73287270995157e-05	2:241759225	rs34290285	chr2.6		2	241759225	2:241816853	9.09571e-11	2:241759225	9.49212658240236e-43	7611	4965	0.999258920978974	0.999999999994562	240735871	242146741	ENSG00000215692	ENSG00000215692	lncRNA	241735498	-1	-23727	-81355	-23727	1	5	1	240735690	242183249	1447559	128908
ASTCO_Ferreira_30929738_1	Asthma CO (Ferreira, EUR)	IMD	Mono_C_LPS_6_Qu	Mono_C_LPS_6_Qu	Monocyte	Sorted cell	ENSG00000224272		3944	3.16654720136134e-67	3.73002038540539e-36	8.4893562881082e-32	1	2.60053970401389e-33	2:241759225	rs34290285	chr2.6		2	241759225	2:241820738	3.96079e-31	2:241759225	9.49212658240236e-43	7203	4720	1.00000000000001	0.999999999994562	240812105	242146741	ENSG00000224272	ENSG00000224272	lncRNA	241810648	-1	51423	-10090	51423	3	0	3	240812105	242183249	1371144	128913
ASTCO_Ferreira_30929738_1	Asthma CO (Ferreira, EUR)	IMD	Mono_C_LPS_6_Qu	Mono_C_LPS_6_Qu	Monocyte	Sorted cell	ENSG00000233806	LINC01237	3730	3.98484692914961e-37	3.30982643122384e-36	0.106831773486848	0.887336417420274	0.0058318090928801	2:241759225	rs34290285	chr2.6		2	241759225	2:241982953	4.08934e-08	2:241759225	9.49212658240236e-43	6772	4460	0.963561223777413	0.999999999994562	240881489	242146741	ENSG00000233806	ENSG00000233806	lncRNA	241881366	1	-122141	101587	-122141	7	1	7	240881489	242183249	1301760	128917
ASTCO_Ferreira_30929738_1	Asthma CO (Ferreira, EUR)	IMD	Mono_C_LPS_6_Qu	Mono_C_LPS_6_Qu	Monocyte	Sorted cell	ENSG00000234793		4085	1.88226275363332e-40	3.72982607927763e-36	5.04625326177332e-05	0.999947904222561	1.63324482005792e-06	2:241759225	rs34290285	chr2.6		2	241759225	2:241820738	2.88776e-12	2:241759225	9.49212658240236e-43	7509	4886	0.999981888586106	0.999999999994562	240756197	242146741	ENSG00000234793	ENSG00000234793	lncRNA	241755740	-1	-3485	-64998	-3485	0	4	0	240756197	242183249	1427052	128909
ASTCO_Ferreira_30929738_1	Asthma CO (Ferreira, EUR)	IMD	Mono_C_LPS_6_Qu	Mono_C_LPS_6_Qu	Monocyte	Sorted cell	ENSG00000235151		3864	1.52345560911617e-59	3.7300203854055e-36	4.0843090699371e-24	1	1.40461361589904e-25	2:241759225	rs34290285	chr2.6		2	241759225	2:241820738	7.20783e-27	2:241759225	9.49212658240236e-43	7022	4620	1	0.999999999994562	240844420	242146741	ENSG00000235151	ENSG00000235151	lncRNA	241844357	1	-85132	-23619	-85132	4	0	4	240844420	242183249	1338829	128914
ASTCO_Ferreira_30929738_1	Asthma CO (Ferreira, EUR)	IMD	Mono_C_LPS_6_Qu	Mono_C_LPS_6_Qu	Monocyte	Sorted cell	ENSG00000235351	AC114730.11	4176	1.39087251967342e-40	3.7298769786568e-36	3.72886037061762e-05	0.999961551039919	1.16035637575405e-06	2:241759225	rs34290285	chr2.6		2	241759225	2:241814768	1.34525e-12	2:241759225	9.49212658240236e-43	7661	4992	0.999985278278406	0.999999999994562	240727001	242146741	ENSG00000235351	ENSG00000235351	lncRNA	241725693	-1	-33532	-89075	-33532	3	7	3	240725887	242183249	1457362	128906
ASTCO_Ferreira_30929738_1	Asthma CO (Ferreira, EUR)	IMD	Mono_C_LPS_6_Qu	Mono_C_LPS_6_Qu	Monocyte	Sorted cell	ENSG00000170266	GLB1	5501	3.93807805015675e-15	1.57597261255167e-11	0.000249799399123889	0.9996677101529	8.24904322114887e-05	3:33002847	rs9828592	chr3.1		3	33002847	3:33030135	4.65023e-11	3:33006170	1.9719259166888e-17	9393	6394	0.99988130890634	0.999999942018233	32097214	34096799	ENSG00000170266	ENSG00000170266	protein_coding	33097146	-1	94299	67011	90976	2	2	2	32097214	34097136	1999922	128931
ASTCO_Ferreira_30929738_1	Asthma CO (Ferreira, EUR)	IMD	Mono_C_LPS_6_Qu	Mono_C_LPS_6_Qu	Monocyte	Sorted cell	ENSG00000170248	PDCD6IP	4637	2.37161449473164e-13	1.55159568696466e-11	0.0150435788268093	0.984203645667384	0.000752775490054279	3:33006170	rs35570272	chr3.1		3	33006170	3:33798622	1.5478e-08	3:33006170	1.9719259166888e-17	8259	5442	0.993752592568971	0.999999942018956	32799627	34798243	ENSG00000170248	ENSG00000170248	protein_coding	33798630	1	-792460	-8	-792460	11	0	11	32798830	34798244	1999414	128932
ASTCO_Ferreira_30929738_1	Asthma CO (Ferreira, EUR)	IMD	Mono_C_LPS_6_Qu	Mono_C_LPS_6_Qu	Monocyte	Sorted cell	ENSG00000173226	IQCB1	5555	3.32351774180954e-24	0.000120546074290995	2.75668536259178e-20	0.999867056808759	1.23971169472372e-05	3:121842051	rs6766280	chr3.2		3	121842051	3:121842051	1.4319e-23	3:121997324	2.93848481496958e-10	8601	6198	0.999999999999998	0.992933329233517	120835109	122834623	ENSG00000173226	ENSG00000173226	protein_coding	121835060	-1	-6991	-6991	-162264	1	1	2	120835109	122834970	1999861	128933
ASTCO_Ferreira_30929738_1	Asthma CO (Ferreira, EUR)	IMD	Mono_C_LPS_6_Qu	Mono_C_LPS_6_Qu	Monocyte	Sorted cell	ENSG00000114030	KPNA1	5291	2.80521310815814e-07	0.00012025088893137	0.00232678258229936	0.997420119999567	0.000132566007891247	3:121997324	rs1806656	chr3.2		3	121997324	3:122423817	1.57808e-13	3:121997324	2.93848481496958e-10	8675	5891	0.986284316157818	0.992934105858338	121515026	123514608	ENSG00000114030	ENSG00000114030	protein_coding	122514939	-1	517615	91122	517615	9	0	9	121515026	123514608	1999582	128935
ASTCO_Ferreira_30929738_1	Asthma CO (Ferreira, EUR)	IMD	Mono_C_LPS_6_Qu	Mono_C_LPS_6_Qu	Monocyte	Sorted cell	ENSG00000169087	HSPBAP1	5082	2.52507170264423e-07	0.000121564546454361	0.00207238964552225	0.997710516317471	9.52769833809792e-05	3:121997324	rs1806656	chr3.2		3	121997324	3:122788589	3.22571e-09	3:121997324	2.93848481496958e-10	8775	5681	0.999185430876664	0.992859482622519	121794241	123793780	ENSG00000169087	ENSG00000169087	protein_coding	122793831	-1	796507	5242	796507	15	0	15	121794241	123793780	1999539	128937
ASTCO_Ferreira_30929738_1	Asthma CO (Ferreira, EUR)	IMD	Mono_C_LPS_6_Qu	Mono_C_LPS_6_Qu	Monocyte	Sorted cell	ENSG00000173193	PARP14	5241	2.69082510111931e-05	9.22564524763302e-05	0.222977288914028	0.76446530347575	0.0124382429067358	3:121997324	rs1806656	chr3.2		3	121997324	3:122687418	6.87323e-08	3:121997324	2.93848481496958e-10	8671	5842	0.903596267314052	0.992927486815934	121681325	123680803	ENSG00000173193	ENSG00000173193	protein_coding	122680839	1	-683515	6579	-683515	14	0	14	121681325	123680803	1999478	128936
ASTCO_Ferreira_30929738_1	Asthma CO (Ferreira, EUR)	IMD	Mono_C_LPS_6_Qu	Mono_C_LPS_6_Qu	Monocyte	Sorted cell	ENSG00000272758	WDR5B-DT	5319	2.45964663394293e-05	9.38245186076052e-05	0.204015351523579	0.778191974113816	0.0176742533776587	3:121997324	rs1806656	chr3.2		3	121997324	3:122412930	2.131e-07	3:121997324	2.93848481496958e-10	8662	5911	0.910869861150222	0.992934106306871	121417052	123413785	ENSG00000272758	ENSG00000272758	lncRNA	122416207	1	-418883	-3277	-418883	7	1	7	121416490	123416107	1999617	128934
ASTCO_Ferreira_30929738_1	Asthma CO (Ferreira, EUR)	IMD	Mono_C_LPS_6_Qu	Mono_C_LPS_6_Qu	Monocyte	Sorted cell	ENSG00000282975	LINC02034	4715	2.25529399216407e-16	4.98294240067766e-05	4.52580020884887e-12	0.999949532399723	6.38171742034901e-07	3:127573490	rs62264113	chr3.3		3	127573490	3:127592355	3.38312e-24	3:128150755	1.09855957320326e-09	8446	5630	0.999999999998006	0.999946221244387	126538138	128537794	ENSG00000282975	ENSG00000282975	lncRNA	127537937	1	35553	54418	612818	0	1	8	126538138	128537794	1999656	128938
ASTCO_Ferreira_30929738_1	Asthma CO (Ferreira, EUR)	IMD	Mono_C_LPS_6_Qu	Mono_C_LPS_6_Qu	Monocyte	Sorted cell	ENSG00000132394	EEFSEC	4617	3.34231853302677e-10	6.64107605143491e-06	6.70684943439333e-06	0.131525952019729	0.868460699720553	3:128117444	rs4857836	chr3.3		3	128117444	3:128103477	1.41693e-11	3:128150755	1.09855957320326e-09	8676	5327	0.99997891431771	0.999947388983746	127153533	129151143	ENSG00000132394	ENSG00000132394	protein_coding	128153481	1	-36037	-50004	-2726	1	1	0	127153533	129151143	1997610	128940
ASTCO_Ferreira_30929738_1	Asthma CO (Ferreira, EUR)	IMD	Mono_C_LPS_6_Qu	Mono_C_LPS_6_Qu	Monocyte	Sorted cell	ENSG00000074416	MGLL	4874	3.39466881231012e-06	4.63145447452768e-05	0.0681190631960213	0.929365081347082	0.00246614624333977	3:128150755	rs144609957	chr3.3		3	128150755	3:127828927	7.12256e-09	3:128150755	1.09855957320326e-09	9018	5595	0.958313081938505	0.999947283998646	127052574	129051731	ENSG00000074416	ENSG00000074416	protein_coding	127822515	-1	-328240	-6412	-328240	3	0	3	127052342	129052088	1999746	128939
ASTCO_Ferreira_30929738_1	Asthma CO (Ferreira, EUR)	IMD	Mono_C_LPS_6_Qu	Mono_C_LPS_6_Qu	Monocyte	Sorted cell	ENSG00000177311	ZBTB38	5174	1.18785525342298e-08	7.30779690184474e-05	8.89949597317233e-06	0.0528564105144244	0.94706160014203	3:141406863	rs1344672	chr3.4		3	141406863	3:141368781	1.17261e-10	3:141431184	1.13911985575815e-08	9225	5951	0.999932501544844	0.993900513877928	140324798	142323973	ENSG00000177311	ENSG00000177311	protein_coding	141368504	1	38359	277	62680	0	0	0	140324780	142323973	1999193	128941
ASTCO_Ferreira_30929738_1	Asthma CO (Ferreira, EUR)	IMD	Mono_C_LPS_6_Qu	Mono_C_LPS_6_Qu	Monocyte	Sorted cell	ENSG00000169299	PGM2	7221	5.81317791979262e-80	2.08334650990399e-38	2.79030775349053e-42	1	8.30512855848757e-39	4:37824914	rs13122762	chr4.1		4	37824914	4:37824914	3.93038e-36	4:38797027	5.08269448898885e-45	11840	8073	0.999999999999996	0.999999442603343	36826918	38826234	ENSG00000169299	ENSG00000169299	protein_coding	37826686	1	-1772	-1772	970341	0	0	12	36826801	38826234	1999433	128951
ASTCO_Ferreira_30929738_1	Asthma CO (Ferreira, EUR)	IMD	Mono_C_LPS_6_Qu	Mono_C_LPS_6_Qu	Monocyte	Sorted cell	ENSG00000035928	RFC1	5965	9.18662948418755e-40	1.98467695489335e-38	0.0440955427595413	0.95263237175585	0.00327208548461334	4:38797027	rs5743618	chr4.1		4	38797027	4:39316453	9.58812e-12	4:38797027	5.08269448898885e-45	9931	6666	0.971427779785802	0.999999442603337	38366778	40366153	ENSG00000035928	ENSG00000035928	protein_coding	39366362	-1	569335	49909	569335	8	0	8	38366778	40366286	1999508	128956
ASTCO_Ferreira_30929738_1	Asthma CO (Ferreira, EUR)	IMD	Mono_C_LPS_6_Qu	Mono_C_LPS_6_Qu	Monocyte	Sorted cell	ENSG00000065882	TBC1D1	7325	3.31504818700734e-41	2.07991023320922e-38	0.0015912130694914	0.998350502511423	5.82844190889893e-05	4:38797027	rs5743618	chr4.1		4	38797027	4:37985403	9.12568e-10	4:38797027	5.08269448898885e-45	11959	8156	0.999388971069484	0.999999442603335	36891108	38891028	ENSG00000065882	ENSG00000065882	protein_coding	37891084	1	905943	94319	905943	10	1	10	36891108	38891028	1999920	128952
ASTCO_Ferreira_30929738_1	Asthma CO (Ferreira, EUR)	IMD	Mono_C_LPS_6_Qu	Mono_C_LPS_6_Qu	Monocyte	Sorted cell	ENSG00000109790	KLHL5	6134	3.98814063457915e-44	2.08334231252158e-38	1.91429540274642e-06	0.999997987997068	9.77075325631323e-08	4:38797027	rs5743618	chr4.1		4	38797027	4:39136460	9.89085e-12	4:38797027	5.08269448898885e-45	10008	6919	0.999998952786263	0.999999442603337	38045088	40044635	ENSG00000109790	ENSG00000109790	protein_coding	39062232	1	-265205	74228	-265205	4	1	4	38045088	40044635	1999547	128954
ASTCO_Ferreira_30929738_1	Asthma CO (Ferreira, EUR)	IMD	Mono_C_LPS_6_Qu	Mono_C_LPS_6_Qu	Monocyte	Sorted cell	ENSG00000174130	TLR6	6152	6.02144470261322e-40	2.01689032985349e-38	0.0289027518542375	0.968095345719719	0.00300190242603733	4:38797027	rs5743618	chr4.1		4	38797027	4:38857268	5.1764e-09	4:38797027	5.08269448898885e-45	10188	6884	0.975107191971825	0.999999442603337	37856956	39856662	ENSG00000174130	ENSG00000174130	protein_coding	38856817	-1	59790	-451	59790	1	0	1	37856956	39856662	1999706	128953
ASTCO_Ferreira_30929738_1	Asthma CO (Ferreira, EUR)	IMD	Mono_C_LPS_6_Qu	Mono_C_LPS_6_Qu	Monocyte	Sorted cell	ENSG00000249685	RP11-360F5.3	6098	5.63790589795604e-43	2.08328806163078e-38	2.70617772302131e-05	0.999971945944788	9.92277978844636e-07	4:38797027	rs5743618	chr4.1		4	38797027	4:39127432	3.52861e-10	4:38797027	5.08269448898885e-45	9947	6869	0.999988281964346	0.999999442603337	38135134	40133550	ENSG00000249685	ENSG00000249685	lncRNA	39133913	1	-336886	-6481	-336886	5	0	5	38134051	40133550	1999499	128955
ASTCO_Ferreira_30929738_1	Asthma CO (Ferreira, EUR)	IMD	Mono_C_LPS_6_Qu	Mono_C_LPS_6_Qu	Monocyte	Sorted cell	ENSG00000123737	EXOSC9	5640	8.89601760719817e-59	1.88068279185534e-14	4.73020630896599e-45	0.999999999999972	7.76693235878437e-17	4:121801213	rs3828485	chr4.2		4	121801213	4:121801213	1.11552e-37	4:122219915	1.07477807782223e-20	9305	6402	1	0.999999185913004	120801413	122801311	ENSG00000123737	ENSG00000123737	protein_coding	121801323	1	-110	-110	418592	0	0	5	120801400	122801311	1999911	128962
ASTCO_Ferreira_30929738_1	Asthma CO (Ferreira, EUR)	IMD	Mono_C_LPS_6_Qu	Mono_C_LPS_6_Qu	Monocyte	Sorted cell	ENSG00000138686	BBS7	5620	3.17156029564454e-18	1.88035146601045e-14	0.000168638768290938	0.999823811733276	7.54949841416873e-06	4:122219915	rs45613035	chr4.2		4	122219915	4:121801213	1.80739e-11	4:122219915	1.07477807782223e-20	9362	6389	0.999936209235721	0.999999185913006	120871255	122870329	ENSG00000138686	ENSG00000138686	protein_coding	121870474	-1	-349441	69261	-349441	3	2	3	120870657	122870329	1999672	128964
ASTCO_Ferreira_30929738_1	Asthma CO (Ferreira, EUR)	IMD	Mono_C_LPS_6_Qu	Mono_C_LPS_6_Qu	Monocyte	Sorted cell	ENSG00000145386	CCNA2	5606	1.97733894844812e-15	1.67247710196359e-14	0.105139418354403	0.889281341672928	0.00557923997265052	4:122219915	rs45613035	chr4.2		4	122219915	4:121779307	8.40923e-08	4:122219915	1.07477807782223e-20	9280	6374	0.960870740078239	0.999999185913005	120824396	122823841	ENSG00000145386	ENSG00000145386	protein_coding	121823883	-1	-396032	44576	-396032	4	1	4	120824040	122823841	1999801	128963
ASTCO_Ferreira_30929738_1	Asthma CO (Ferreira, EUR)	IMD	Mono_C_LPS_6_Qu	Mono_C_LPS_6_Qu	Monocyte	Sorted cell	ENSG00000164111	ANXA5	5805	7.39852393433369e-24	1.88068279108123e-14	3.93395630904584e-10	0.999999999588283	1.8304734500279e-11	4:122219915	rs45613035	chr4.2		4	122219915	4:121699410	1.61706e-16	4:122219915	1.07477807782223e-20	9475	6575	0.999999999166183	0.999999185913005	120697256	122696586	ENSG00000164111	ENSG00000164111	protein_coding	121696980	-1	-522935	-2430	-522935	8	0	8	120697256	122696586	1999330	128961
ASTCO_Ferreira_30929738_1	Asthma CO (Ferreira, EUR)	IMD	Mono_C_LPS_6_Qu	Mono_C_LPS_6_Qu	Monocyte	Sorted cell	ENSG00000181004	BBS12	4933	7.93823709487429e-16	1.79759001489011e-14	0.0422093355097002	0.95581380708722	0.00197685740306059	4:122219915	rs45613035	chr4.2		4	122219915	4:122723657	2.39953e-08	4:122219915	1.07477807782223e-20	9228	5660	0.979825128790655	0.999999185912851	121733165	123731404	ENSG00000181004	ENSG00000181004	protein_coding	122732704	1	-512789	-9047	-512789	4	1	4	121733165	123732538	1999373	128965
ASTCO_Ferreira_30929738_1	Asthma CO (Ferreira, EUR)	IMD	Mono_C_LPS_6_Qu	Mono_C_LPS_6_Qu	Monocyte	Sorted cell	ENSG00000131437	KIF3A	4263	9.29694039611583e-32	5.55863602779404e-27	1.67249289192098e-05	0.999982665028442	6.10042643216727e-07	5:132581248	rs2299012	chr5.3		5	132581248	5:132739961	1.56522e-12	5:132581248	1.31179423560435e-32	8510	4877	0.999157114104196	0.999999999999793	131738504	133737628	ENSG00000131437	ENSG00000131437	protein_coding	132737546	-1	156298	-2415	156298	4	0	4	131738504	133737628	1999124	128967
ASTCO_Ferreira_30929738_1	Asthma CO (Ferreira, EUR)	IMD	Mono_C_LPS_6_Qu	Mono_C_LPS_6_Qu	Monocyte	Sorted cell	ENSG00000164403	SHROOM1	4450	2.08832903551165e-29	5.53716873052074e-27	0.00375684399283087	0.996120515806992	0.0001226402001727	5:132581248	rs2299012	chr5.3		5	132581248	5:132950141	7.0085e-14	5:132581248	1.31179423560435e-32	8813	5076	0.998201005172231	0.999999999999793	131832007	133830614	ENSG00000164403	ENSG00000164403	protein_coding	132830647	-1	249399	-119494	249399	8	5	8	131831393	133830614	1999221	128968
ASTCO_Ferreira_30929738_1	Asthma CO (Ferreira, EUR)	IMD	Mono_C_LPS_6_Qu	Mono_C_LPS_6_Qu	Monocyte	Sorted cell	ENSG00000131435	PDLIM4	3450	9.9227086103669e-41	5.55873238147968e-27	1.78506679749988e-14	0.999999999999986	1.1859295503136e-15	5:132584189	rs6898898	chr5.3		5	132584189	5:132257177	1.21265e-19	5:132581248	1.31179423560435e-32	7717	4006	0.999985092354317	0.999999999999793	131258030	133257243	ENSG00000131435	ENSG00000131435	protein_coding	132257696	1	326493	-519	323552	11	0	11	131258030	133257402	1999372	128966
ASTCO_Ferreira_30929738_1	Asthma CO (Ferreira, EUR)	IMD	Mono_C_LPS_6_Qu	Mono_C_LPS_6_Qu	Monocyte	Sorted cell	ENSG00000013561	RNF14	5260	8.64821904082197e-15	5.93531722455827e-07	1.45707692240313e-08	0.999999388795553	3.10194675035248e-09	5:141969836	rs252132	chr5.4		5	141969836	5:141969836	1.28413e-15	5:142153497	1.22366024995119e-11	8784	5979	0.999999979691817	0.999999950451852	140958484	142956909	ENSG00000013561	ENSG00000013561	protein_coding	141969105	1	731	731	184392	0	0	4	140958484	142958168	1999684	128970
ASTCO_Ferreira_30929738_1	Asthma CO (Ferreira, EUR)	IMD	Mono_C_LPS_6_Qu	Mono_C_LPS_6_Qu	Monocyte	Sorted cell	ENSG00000131507	NDFIP1	5417	5.13676579516844e-08	5.31475336665129e-07	0.0865457139992257	0.895408910611851	0.0180447925459303	5:142115574	rs13188700	chr5.4		5	142115574	5:142013141	4.75923e-09	5:142153497	1.22366024995119e-11	9052	6107	0.960611841694027	0.999999952109341	141110064	143108740	ENSG00000131507	ENSG00000131507	protein_coding	142108779	1	6795	-95638	44718	0	0	1	141110064	143108740	1998676	128972
ASTCO_Ferreira_30929738_1	Asthma CO (Ferreira, EUR)	IMD	Mono_C_LPS_6_Qu	Mono_C_LPS_6_Qu	Monocyte	Sorted cell	ENSG00000113552	GNPDA1	5349	1.93465253969218e-10	5.93331296431048e-07	0.000325955848184335	0.999661683229689	1.17673973657098e-05	5:142153497	rs449454	chr5.4		5	142153497	5:142013141	3.98669e-12	5:142153497	1.22366024995119e-11	8911	6063	0.999415250813697	0.999999950028202	141014296	143012970	ENSG00000113552	ENSG00000113552	protein_coding	142013027	-1	-140470	-114	-140470	2	0	2	141013711	143012970	1999259	128971
ASTCO_Ferreira_30929738_1	Asthma CO (Ferreira, EUR)	IMD	Mono_C_LPS_6_Qu	Mono_C_LPS_6_Qu	Monocyte	Sorted cell	ENSG00000171720	HDAC3	5195	7.70549479244524e-08	5.11887777210909e-07	0.129824405736222	0.862427843451241	0.00774716186981219	5:142153497	rs449454	chr5.4		5	142153497	5:141504960	6.89876e-08	5:142153497	1.22366024995119e-11	8632	5918	0.950351291235525	0.999999953030897	140637206	142636315	ENSG00000171720	ENSG00000171720	protein_coding	141636849	-1	-516648	131889	-516648	16	3	16	140637206	142636315	1999109	128969
ASTCO_Ferreira_30929738_1	Asthma CO (Ferreira, EUR)	IMD	Mono_C_LPS_6_Qu	Mono_C_LPS_6_Qu	Monocyte	Sorted cell	ENSG00000112685	EXOC2	5304	8.23291827790365e-23	5.94131075723338e-05	1.38562453350329e-18	0.999940198859421	3.88033007459688e-07	6:692700	rs6906847	chr6.1		6	692700	6:692700	1.705e-23	6:409119	1.41451951733653e-10	9083	6163	1	0.999859749224474	156003	1692798	ENSG00000112685	ENSG00000112685	protein_coding	693139	-1	439	439	284020	1	1	5	110192	1692798	1582606	128980
ASTCO_Ferreira_30929738_1	Asthma CO (Ferreira, EUR)	IMD	Mono_C_LPS_6_Qu	Mono_C_LPS_6_Qu	Monocyte	Sorted cell	ENSG00000111886	GABRR2	4765	6.50483221440612e-15	5.25900196991176e-14	0.109596053197025	0.886049286735847	0.00435466006706969	6:90266890	rs62408233	chr6.2		6	90266890	6:89329951	2.79084e-08	6:90266890	6.52613384359611e-19	8325	5522	0.958293616838766	0.999999999999985	88317874	90314575	ENSG00000111886	ENSG00000111886	protein_coding	89315299	-1	-951591	-14652	-951591	10	0	10	88316015	90314656	1998641	128983
ASTCO_Ferreira_30929738_1	Asthma CO (Ferreira, EUR)	IMD	Mono_C_LPS_6_Qu	Mono_C_LPS_6_Qu	Monocyte	Sorted cell	ENSG00000130348	QRSL1	5300	9.11133736486115e-11	5.99800821098919e-07	0.000151882001899667	0.999841677871063	5.84023510454148e-06	6:106219660	rs9372120	chr6.3		6	106219660	6:106654123	1.192e-10	6:106219660	2.15534997189924e-12	9232	5958	0.999894715980801	0.999999828330594	105632217	107629533	ENSG00000130348	ENSG00000130348	protein_coding	106629578	1	-409918	24545	-409918	4	0	4	105630491	107629533	1999042	128984
ASTCO_Ferreira_30929738_1	Asthma CO (Ferreira, EUR)	IMD	Mono_C_LPS_6_Qu	Mono_C_LPS_6_Qu	Monocyte	Sorted cell	ENSG00000197442	MAP3K5	4040	7.04808456053369e-14	0.000194787483829227	3.61763491553414e-10	0.99980355545135	1.65670298830447e-06	6:136793620	rs35898099	chr6.5		6	136793620	6:136793620	5.85521e-20	6:137681038	6.87074889842792e-10	7979	4734	0.999999998342005	0.999990496529812	135792678	137791576	ENSG00000197442	ENSG00000197442	protein_coding	136792477	-1	-1143	-1143	-888561	0	0	6	135792678	137791586	1998908	128985
ASTCO_Ferreira_30929738_1	Asthma CO (Ferreira, EUR)	IMD	Mono_C_LPS_6_Qu	Mono_C_LPS_6_Qu	Monocyte	Sorted cell	ENSG00000027697	IFNGR1	4608	1.64292617257349e-17	0.000194772878775432	8.43338567433315e-14	0.99979829297857	6.93414257317709e-06	6:137219383	rs2234711	chr6.5		6	137219383	6:137219383	6.98277e-19	6:137681038	6.87074889842792e-10	8298	5344	0.999999999999969	0.999990216255516	136228208	138219381	ENSG00000027697	ENSG00000027697	protein_coding	137219385	-1	2	2	-461653	0	0	1	136219709	138219381	1999672	128987
ASTCO_Ferreira_30929738_1	Asthma CO (Ferreira, EUR)	IMD	Mono_C_LPS_6_Qu	Mono_C_LPS_6_Qu	Monocyte	Sorted cell	ENSG00000112357	PEX7	4078	1.61134708104164e-06	0.000192989652671669	0.0082709402221924	0.99060152400795	0.000932934770105786	6:137681038	rs6927172	chr6.5		6	137681038	6:136793620	1.42895e-10	6:137681038	6.87074889842792e-10	8027	4769	0.995833698437933	0.999990569320796	135823004	137821617	ENSG00000112357	ENSG00000112357	protein_coding	136822592	1	858446	-28972	858446	5	0	5	135822605	137822346	1999741	128986
ASTCO_Ferreira_30929738_1	Asthma CO (Ferreira, EUR)	IMD	Mono_C_LPS_6_Qu	Mono_C_LPS_6_Qu	Monocyte	Sorted cell	ENSG00000051620	HEBP2	5713	3.48896060289283e-33	0.000194770243133653	1.79097002297337e-29	0.99980396927048	1.26048638132879e-06	6:138400627	rs4896351	chr6.5		6	138400627	6:138400627	9.65486e-32	6:137681038	6.87074889842792e-10	9675	6598	1.00000000000001	0.999991741801208	137404382	139402675	ENSG00000051620	ENSG00000051620	protein_coding	138404223	1	-3596	-3596	-723185	1	1	11	137404382	139402922	1998540	128988
ASTCO_Ferreira_30929738_1	Asthma CO (Ferreira, EUR)	IMD	Mono_C_LPS_6_Qu	Mono_C_LPS_6_Qu	Monocyte	Sorted cell	ENSG00000105855	ITGB8	7017	3.87396435244846e-27	5.86825142956628e-12	6.60116950617265e-16	0.999939979056943	6.00209371850345e-05	7:20468532	rs4996785	chr7.1		7	20468532	7:20470049	1.91594e-20	7:20504586	4.69468675799628e-17	11462	8274	0.999999962970731	0.999999554852876	19331022	21330701	ENSG00000105855	ENSG00000105855	protein_coding	20330900	1	137632	139149	173686	1	1	1	19331022	21330701	1999679	128990
ASTCO_Ferreira_30929738_1	Asthma CO (Ferreira, EUR)	IMD	Mono_C_LPS_6_Qu	Mono_C_LPS_6_Qu	Monocyte	Sorted cell	ENSG00000271133	ITGB8-AS1	7016	3.9311828784274e-15	5.85923879642353e-12	0.000669866890330613	0.998402728444634	0.000927404659173201	7:20472741	rs12535759	chr7.1		7	20472741	7:20464414	3.74754e-10	7:20504586	4.69468675799628e-17	11463	8273	0.993968538541156	0.999999554852877	19331819	21331587	ENSG00000271133	ENSG00000271133	lncRNA	20331803	-1	-140938	-132611	-172783	0	0	0	19331819	21331587	1999768	128991
ASTCO_Ferreira_30929738_1	Asthma CO (Ferreira, EUR)	IMD	Mono_C_LPS_6_Qu	Mono_C_LPS_6_Qu	Monocyte	Sorted cell	ENSG00000105849	POLR1F	6938	1.1008373902068e-16	5.67208943050716e-12	1.87580822908085e-05	0.966457495694882	0.0335237462171544	7:20477729	rs2893003	chr7.1		7	20477729	7:20470954	2.55692e-11	7:20504586	4.69468675799628e-17	11779	8215	0.999800024944574	0.999999554852868	18710050	20708755	ENSG00000105849	ENSG00000105849	protein_coding	19709037	-1	-768692	-761917	-795549	7	7	7	18709218	20708755	1999537	128989
ASTCO_Ferreira_30929738_1	Asthma CO (Ferreira, EUR)	IMD	Mono_C_LPS_6_Qu	Mono_C_LPS_6_Qu	Monocyte	Sorted cell	ENSG00000004846	ABCB5	6771	5.74217942384538e-15	2.46187915432165e-12	0.000978457627977468	0.418465446777235	0.580556095592319	7:20504586	rs12531500	chr7.1		7	20504586	7:20598608	7.14488e-10	7:20504586	4.69468675799628e-17	11222	7797	0.990583553080352	0.999999554852905	19616209	21615352	ENSG00000004846	ENSG00000004846	protein_coding	20615667	1	-111081	-17059	-111081	0	0	0	19615715	21615563	1999848	128992
ASTCO_Ferreira_30929738_1	Asthma CO (Ferreira, EUR)	IMD	Mono_C_LPS_6_Qu	Mono_C_LPS_6_Qu	Monocyte	Sorted cell	ENSG00000106049	HIBADH	5033	3.40919328387803e-29	5.07617340558739e-11	6.71606939185825e-19	0.99999999994867	5.71745518866124e-13	7:27634988	rs13231645	chr7.2		7	27634988	7:27634988	1.07538e-23	7:28116987	1.69445667785241e-16	8753	5747	0.999999702647349	0.999999999355392	26662887	28662883	ENSG00000106049	ENSG00000106049	protein_coding	27662883	-1	27895	27895	-454104	0	0	3	26662887	28662883	1999996	128997
ASTCO_Ferreira_30929738_1	Asthma CO (Ferreira, EUR)	IMD	Mono_C_LPS_6_Qu	Mono_C_LPS_6_Qu	Monocyte	Sorted cell	ENSG00000253214	RP11-1149M10.2	4756	2.787041161571e-16	1.59012392948363e-13	0.0017494993252131	0.998162599831202	8.79008434294619e-05	8:80379410	rs4739738	chr8.1		8	80379410	8:81154763	5.86929e-10	8:80382467	5.39354000237475e-19	9232	5448	0.992084026687983	0.99999995224669	80149132	82149019	ENSG00000253214	ENSG00000253214	lncRNA	81154293	1	-774883	470	-771826	9	0	9	80149132	82149085	1999953	128999
ASTCO_Ferreira_30929738_1	Asthma CO (Ferreira, EUR)	IMD	Mono_C_LPS_6_Qu	Mono_C_LPS_6_Qu	Monocyte	Sorted cell	ENSG00000107020	PLGRKT	5742	1.71919767442031e-65	5.07180442439656e-59	3.38971484050245e-07	0.999999649892207	1.11363015855994e-08	9:6213468	rs7848215	chr9.1		9	6213468	9:5380115	1.09538e-14	9:6213468	1.66760519680795e-65	11097	6491	0.999999818877361	1.00000000000001	4438021	6437689	ENSG00000107020	ENSG00000107020	protein_coding	5437925	-1	-775543	57810	-775543	10	0	10	4438021	6437689	1999668	129001
ASTCO_Ferreira_30929738_1	Asthma CO (Ferreira, EUR)	IMD	Mono_C_LPS_6_Qu	Mono_C_LPS_6_Qu	Monocyte	Sorted cell	ENSG00000107077	KDM4C	7359	1.05663203878512e-64	5.07179530211601e-59	2.08334466484664e-06	0.999997851183685	6.54716471063599e-08	9:6213468	rs7848215	chr9.1		9	6213468	9:6757137	2.9493e-15	9:6213468	1.66760519680795e-65	12720	8300	0.99800779925765	1.00000000000001	5722220	7720642	ENSG00000107077	ENSG00000107077	protein_coding	6757973	1	-544505	-836	-544505	10	0	10	5721224	7720702	1999478	129002
ASTCO_Ferreira_30929738_1	Asthma CO (Ferreira, EUR)	IMD	Mono_C_LPS_6_Qu	Mono_C_LPS_6_Qu	Monocyte	Sorted cell	ENSG00000198879	SFMBT2	7433	1.35060304855576e-10	7.70508776174468e-10	0.147996327697925	0.844295458509615	0.00770821288689048	10:6579811	rs943451	chr10.2		10	6579811	10:7188562	7.46824e-08	10:6589261	1.32853662550576e-15	12487	8570	0.934755198128055	0.999999999785493	6411525	8411275	ENSG00000198879	ENSG00000198879	protein_coding	7411034	-1	831223	222472	821773	4	0	2	6411525	8411483	1999958	128716
ASTCO_Ferreira_30929738_1	Asthma CO (Ferreira, EUR)	IMD	Mono_C_LPS_6_Qu	Mono_C_LPS_6_Qu	Monocyte	Sorted cell	ENSG00000057608	GDI2	8214	5.36650221155692e-12	9.07006303889446e-10	0.00588050502329011	0.993878875334453	0.000240618729883637	10:6589261	rs10737105	chr10.1		10	6589261	10:5844999	6.27355e-08	10:6589261	1.32853662550576e-15	13286	9408	0.972646662356772	0.999982380549816	4842255	6842087	ENSG00000057608	ENSG00000057608	protein_coding	5813434	-1	-775827	-31565	-775827	20	1	20	4842234	6842087	1999853	128714
ASTCO_Ferreira_30929738_1	Asthma CO (Ferreira, EUR)	IMD	Mono_C_LPS_6_Qu	Mono_C_LPS_6_Qu	Monocyte	Sorted cell	ENSG00000057608	GDI2	8214	5.36650221155692e-12	9.07006303889446e-10	0.00588050502329011	0.993878875334453	0.000240618729883637	10:6589261	rs10737105	chr10.2		10	6589261	10:5844999	6.27355e-08	10:6589261	1.32853662550576e-15	13286	9408	0.972646662356772	0.999982380549816	4842255	6842087	ENSG00000057608	ENSG00000057608	protein_coding	5813434	-1	-775827	-31565	-775827	20	1	20	4842234	6842087	1999853	128714
ASTCO_Ferreira_30929738_1	Asthma CO (Ferreira, EUR)	IMD	Mono_C_LPS_6_Qu	Mono_C_LPS_6_Qu	Monocyte	Sorted cell	ENSG00000134452	FBH1	8120	3.14522444477046e-11	8.79285091022458e-10	0.0344647359076169	0.963499805671041	0.00203545751060369	10:6589261	rs10737105	chr10.1		10	6589261	10:5890512	1.53388e-08	10:6589261	1.32853662550576e-15	13194	9299	0.98597099357295	0.999982380550293	4890457	6889751	ENSG00000134452	ENSG00000134452	protein_coding	5890243	1	699018	269	699018	16	0	16	4890457	6889870	1999413	128715
ASTCO_Ferreira_30929738_1	Asthma CO (Ferreira, EUR)	IMD	Mono_C_LPS_6_Qu	Mono_C_LPS_6_Qu	Monocyte	Sorted cell	ENSG00000134452	FBH1	8120	3.14522444477046e-11	8.79285091022458e-10	0.0344647359076169	0.963499805671041	0.00203545751060369	10:6589261	rs10737105	chr10.2		10	6589261	10:5890512	1.53388e-08	10:6589261	1.32853662550576e-15	13194	9299	0.98597099357295	0.999982380550293	4890457	6889751	ENSG00000134452	ENSG00000134452	protein_coding	5890243	1	699018	269	699018	16	0	16	4890457	6889870	1999413	128715
ASTCO_Ferreira_30929738_1	Asthma CO (Ferreira, EUR)	IMD	Mono_C_LPS_6_Qu	Mono_C_LPS_6_Qu	Monocyte	Sorted cell	ENSG00000234756	LINC02621	5180	1.22727772589804e-19	0.00564826457051855	2.16051947753234e-17	0.994329548786367	2.2186643112933e-05	10:62235899	rs4381270	chr10.4		10	62235899	10:62235899	3.84435e-22	10:62631615	6.98633773862098e-09	8457	6020	0.945872500476397	0.997693965716358	61289617	63288546	ENSG00000234756	ENSG00000234756	lncRNA	62289521	1	-53622	-53622	342094	1	1	4	61289617	63288926	1999309	128718
ASTCO_Ferreira_30929738_1	Asthma CO (Ferreira, EUR)	IMD	Mono_C_LPS_6_Qu	Mono_C_LPS_6_Qu	Monocyte	Sorted cell	ENSG00000138311	ZNF365	5199	1.97417231504241e-14	0.00564812356184808	3.47545225327348e-12	0.994329762254123	2.21141805326739e-05	10:62243230	rs3864793	chr10.4		10	62243230	10:62243230	1.58034e-18	10:62631615	6.98633773862098e-09	8448	6046	0.957386101030224	0.997693614831776	61375185	63374062	ENSG00000138311	ENSG00000138311	protein_coding	62374369	1	-131139	-131139	257246	3	3	2	61375185	63374062	1998877	128719
ASTCO_Ferreira_30929738_1	Asthma CO (Ferreira, EUR)	IMD	Mono_C_LPS_6_Qu	Mono_C_LPS_6_Qu	Monocyte	Sorted cell	ENSG00000182010	RTKN2	5191	0.000201054585028914	0.00543951502646794	0.035393990423142	0.957578684906538	0.00138675505882383	10:62631615	rs10995245	chr10.4		10	62631615	10:62243230	4.89321e-08	10:62631615	6.98633773862098e-09	8484	6028	0.947728990066966	0.997699097895546	61269332	63268497	ENSG00000182010	ENSG00000182010	protein_coding	62268844	-1	-362771	25614	-362771	5	0	5	61268958	63268497	1999539	128717
ASTCO_Ferreira_30929738_1	Asthma CO (Ferreira, EUR)	IMD	Mono_C_LPS_6_Qu	Mono_C_LPS_6_Qu	Monocyte	Sorted cell	ENSG00000238280		5030	2.73603723726976e-06	0.00564502557683891	0.000481644791517313	0.993735168869791	0.000135424724614786	10:62631615	rs10995245	chr10.4		10	62631615	10:62805132	1.64649e-11	10:62631615	6.98633773862098e-09	8378	5817	0.999820476363899	0.997704610278056	61806219	63805823	ENSG00000238280	ENSG00000238280	lncRNA	62805887	-1	174272	755	174272	1	0	1	61806219	63805823	1999604	128721
ASTCO_Ferreira_30929738_1	Asthma CO (Ferreira, EUR)	IMD	Mono_C_LPS_6_Qu	Mono_C_LPS_6_Qu	Monocyte	Sorted cell	ENSG00000181915	ADO	5025	2.93894871551593e-05	0.00534278216725435	0.00517364736444955	0.940431155173013	0.0490230258081277	10:62678726	rs10995271	chr10.4		10	62678726	10:62805132	3.78513e-10	10:62631615	6.98633773862098e-09	8374	5814	0.997953868380293	0.997703030941823	61805102	63804663	ENSG00000181915	ENSG00000181915	protein_coding	62804720	1	-125994	412	-173105	0	0	0	61805102	63804663	1999561	128720
ASTCO_Ferreira_30929738_1	Asthma CO (Ferreira, EUR)	IMD	Mono_C_LPS_6_Qu	Mono_C_LPS_6_Qu	Monocyte	Sorted cell	ENSG00000110315	RNF141	6755	1.00463731848754e-25	0.00138273401389265	7.25549118748455e-23	0.998610557627617	6.70835849127247e-06	11:10533337	rs7936626	chr11.1		11	10533337	11:10533337	1.68114e-26	11:10642486	7.9555196531097e-09	10856	7627	0.999999999999998	0.999908442664536	9544670	11541109	ENSG00000110315	ENSG00000110315	protein_coding	10541187	-1	7850	7850	-101299	0	0	2	9541260	11541109	1999849	128727
ASTCO_Ferreira_30929738_1	Asthma CO (Ferreira, EUR)	IMD	Mono_C_LPS_6_Qu	Mono_C_LPS_6_Qu	Monocyte	Sorted cell	ENSG00000110321	EIF4G2	6962	9.0370371124394e-05	0.00128403137997956	0.0652659197170475	0.927322881327673	0.00603679720417597	11:10642486	rs2052690	chr11.1		11	10642486	11:10805597	6.76134e-08	11:10642486	7.9555196531097e-09	11178	7795	0.974148385079834	0.999912342312191	9809048	11808778	ENSG00000110321	ENSG00000110321	protein_coding	10808926	-1	166440	3329	166440	2	0	2	9809048	11808789	1999741	128728
ASTCO_Ferreira_30929738_1	Asthma CO (Ferreira, EUR)	IMD	Mono_C_LPS_6_Qu	Mono_C_LPS_6_Qu	Monocyte	Sorted cell	ENSG00000110436	SLC1A2	6015	6.50148611646282e-07	1.5404503444711e-05	0.040394389056282	0.95709257890782	0.00249697738384099	11:36343703	rs10836538	chr11.2		11	36343703	11:35346800	8.59856e-08	11:36343703	5.1675543366141e-11	10493	6753	0.981532899028961	0.99998886502961	34420681	36419088	ENSG00000110436	ENSG00000110436	protein_coding	35419558	-1	-924145	72758	-924145	8	0	8	34420517	36419882	1999365	128729
ASTCO_Ferreira_30929738_1	Asthma CO (Ferreira, EUR)	IMD	Mono_C_LPS_6_Qu	Mono_C_LPS_6_Qu	Monocyte	Sorted cell	ENSG00000179431	FJX1	5819	2.46822344640011e-07	1.58344298281092e-05	0.0153353405295601	0.983808700912096	0.000839877306170891	11:36343703	rs10836538	chr11.2		11	36343703	11:35598786	6.69004e-10	11:36343703	5.1675543366141e-11	10280	6610	0.993176250894471	0.999988809668838	34618757	36618246	ENSG00000179431	ENSG00000179431	protein_coding	35618460	1	725243	-19674	725243	6	0	6	34618731	36618246	1999515	128730
ASTCO_Ferreira_30929738_1	Asthma CO (Ferreira, EUR)	IMD	Mono_C_LPS_6_Qu	Mono_C_LPS_6_Qu	Monocyte	Sorted cell	ENSG00000172803	SNX32	3205	6.17428354163077e-24	5.98931104007573e-15	1.03088376835005e-09	0.999999998895774	7.33347455801343e-11	11:65784486	rs479844	chr11.3		11	65784486	11:65856268	1.7926e-19	11:65784486	2.62133390591273e-21	6980	3733	0.999999999571072	0.999999999999414	64834461	66832389	ENSG00000172803	ENSG00000172803	protein_coding	65833963	1	-49477	22305	-49477	2	0	2	64834461	66833621	1999160	128736
ASTCO_Ferreira_30929738_1	Asthma CO (Ferreira, EUR)	IMD	Mono_C_LPS_6_Qu	Mono_C_LPS_6_Qu	Monocyte	Sorted cell	ENSG00000173039	RELA	3301	6.74601490273643e-16	5.1900409439341e-15	0.112634238732123	0.866508863303202	0.0208568979646712	11:65784486	rs479844	chr11.3		11	65784486	11:65694073	1.34013e-07	11:65784486	2.62133390591273e-21	7069	3824	0.953039729138313	0.999999999999414	64664718	66660031	ENSG00000173039	ENSG00000173039	protein_coding	65662916	-1	-121570	-31157	-121570	6	1	6	64663109	66662358	1999249	128735
ASTCO_Ferreira_30929738_1	Asthma CO (Ferreira, EUR)	IMD	Mono_C_LPS_6_Qu	Mono_C_LPS_6_Qu	Monocyte	Sorted cell	ENSG00000174516	PELI3	2873	1.52121697198295e-23	5.98931103054572e-15	2.53988640784327e-09	0.999999997304442	1.55666253631731e-10	11:65784486	rs479844	chr11.3		11	65784486	11:66483367	9.57998e-16	11:65784486	2.62133390591273e-21	6428	3397	0.999987138708371	0.999999999999414	65467389	67465916	ENSG00000174516	ENSG00000174516	protein_coding	66466905	1	-682419	16462	-682419	42	2	42	65466338	67466326	1999988	128740
ASTCO_Ferreira_30929738_1	Asthma CO (Ferreira, EUR)	IMD	Mono_C_LPS_6_Qu	Mono_C_LPS_6_Qu	Monocyte	Sorted cell	ENSG00000174996	KLC2	2880	2.78612370375895e-19	5.9890234765208e-15	4.65182669933203e-05	0.999951983105077	1.49862792239982e-06	11:65784486	rs479844	chr11.3		11	65784486	11:66213079	5.0199e-12	11:65784486	2.62133390591273e-21	6529	3423	0.992926265209929	0.999999999999414	65257635	67257063	ENSG00000174996	ENSG00000174996	protein_coding	66257703	1	-473217	-44624	-473217	22	0	22	65257635	67257063	1999428	128738
ASTCO_Ferreira_30929738_1	Asthma CO (Ferreira, EUR)	IMD	Mono_C_LPS_6_Qu	Mono_C_LPS_6_Qu	Monocyte	Sorted cell	ENSG00000175115	PACS1	3016	2.85853693779219e-17	5.95984706090273e-15	0.0047727308124575	0.995080277796508	0.000146991391026082	11:65784486	rs479844	chr11.3		11	65784486	11:66070208	6.3399e-09	11:65784486	2.62133390591273e-21	6754	3557	0.995420149449403	0.999999999999414	65070274	67069548	ENSG00000175115	ENSG00000175115	protein_coding	66070272	1	-285786	-64	-285786	20	0	20	65070274	67070164	1999890	128737
ASTCO_Ferreira_30929738_1	Asthma CO (Ferreira, EUR)	IMD	Mono_C_LPS_6_Qu	Mono_C_LPS_6_Qu	Monocyte	Sorted cell	ENSG00000245532	NEAT1	3326	2.38038229534746e-23	5.98931102204261e-15	3.9743841600339e-09	0.999999995884757	1.40853418806884e-10	11:65784486	rs479844	chr11.3		11	65784486	11:65429922	4.86983e-15	11:65784486	2.62133390591273e-21	7248	3864	0.999999998271558	0.999999999999414	64423295	66421943	ENSG00000245532	ENSG00000245532	lncRNA	65422278	1	362208	7644	362208	25	0	25	64423295	66422611	1999316	128733
ASTCO_Ferreira_30929738_1	Asthma CO (Ferreira, EUR)	IMD	Mono_C_LPS_6_Qu	Mono_C_LPS_6_Qu	Monocyte	Sorted cell	ENSG00000254614	CAPN1-AS1	3326	5.80700252657048e-19	5.98865590815602e-15	9.69561019840713e-05	0.999890590469879	1.24534281329592e-05	11:65784486	rs479844	chr11.3		11	65784486	11:65179769	1.77304e-11	11:65784486	2.62133390591273e-21	7164	3906	0.999962752205078	0.999999999999412	64182431	66181650	ENSG00000254614	ENSG00000254614	lncRNA	65180884	-1	-603602	1115	-603602	39	0	39	64182376	66181650	1999274	128732
ASTCO_Ferreira_30929738_1	Asthma CO (Ferreira, EUR)	IMD	Mono_C_LPS_6_Qu	Mono_C_LPS_6_Qu	Monocyte	Sorted cell	ENSG00000255517	DPP3-DT	2851	7.20319634262008e-16	5.24402818115247e-15	0.120267528042359	0.875556155584261	0.00417631637337633	11:65784486	rs479844	chr11.3		11	65784486	11:66557112	8.80077e-08	11:65784486	2.62133390591273e-21	6377	3373	0.939381579811069	0.999999999999414	65480603	67479286	ENSG00000255517	ENSG00000255517	lncRNA	66480246	-1	695760	-76866	695760	43	6	43	65480546	67479286	1998740	128741
ASTCO_Ferreira_30929738_1	Asthma CO (Ferreira, EUR)	IMD	Mono_C_LPS_6_Qu	Mono_C_LPS_6_Qu	Monocyte	Sorted cell	ENSG00000260233	ZNRD2-DT	3318	1.6674781759495e-20	5.98929322971338e-15	2.78409012814832e-06	0.999997024822398	1.91087465874837e-07	11:65784486	rs479844	chr11.3		11	65784486	11:65569073	1.3155e-12	11:65784486	2.62133390591273e-21	7105	3857	0.999996245842495	0.999999999999414	64570756	66570403	ENSG00000260233	ENSG00000260233	lncRNA	65570368	-1	-214118	1295	-214118	16	0	16	64570756	66570403	1999647	128734
ASTCO_Ferreira_30929738_1	Asthma CO (Ferreira, EUR)	IMD	Mono_C_LPS_6_Qu	Mono_C_LPS_6_Qu	Monocyte	Sorted cell	ENSG00000174791	RIN1	2902	5.0853523247538e-42	5.98931104668843e-15	8.49071334768223e-28	1	1.0060610289245e-15	11:66335298	rs7950463	chr11.3		11	66335298	11:66335298	4.25052e-30	11:65784486	2.62133390591273e-21	6537	3433	1	0.999999999999414	65336906	67336589	ENSG00000174791	ENSG00000174791	protein_coding	66336434	-1	1136	1136	551948	0	0	36	65336906	67336589	1999683	128739
ASTCO_Ferreira_30929738_1	Asthma CO (Ferreira, EUR)	IMD	Mono_C_LPS_6_Qu	Mono_C_LPS_6_Qu	Monocyte	Sorted cell	ENSG00000182704	TSKU	4752	4.18265268881815e-57	3.41334458062335e-56	0.10859361535334	0.886191356306208	0.00521502834044505	11:76588605	rs11236797	chr11.4		11	76588605	11:76729383	8.75176e-08	11:76588605	1.2706006802478e-62	8381	5512	0.957841688598146	1.00000000000001	75783776	77781895	ENSG00000182704	ENSG00000182704	protein_coding	76783356	1	-194751	-53973	-194751	6	1	6	75782692	77781895	1999203	128744
ASTCO_Ferreira_30929738_1	Asthma CO (Ferreira, EUR)	IMD	Mono_C_LPS_6_Qu	Mono_C_LPS_6_Qu	Monocyte	Sorted cell	ENSG00000254632		4743	7.8315735692493e-61	3.85157310859602e-56	2.03330027870602e-05	0.999978431737754	1.23525945310078e-06	11:76588605	rs11236797	chr11.4		11	76588605	11:76768161	5.80651e-12	11:76588605	1.2706006802478e-62	8389	5501	0.999992163724535	1.00000000000001	75770619	77768248	ENSG00000254632	ENSG00000254632	lncRNA	76769764	-1	181159	1603	181159	5	0	5	75768819	77768412	1999593	128743
ASTCO_Ferreira_30929738_1	Asthma CO (Ferreira, EUR)	IMD	Mono_C_LPS_6_Qu	Mono_C_LPS_6_Qu	Monocyte	Sorted cell	ENSG00000110367	DDX6	4691	2.48932145744536e-14	2.60801159671425e-11	0.000953488613744071	0.998950487681846	9.60236783052112e-05	11:118872577	rs12365699	chr11.5		11	118872577	11:118794300	4.29186e-10	11:118872577	1.52757444466456e-17	8693	5411	0.999368287263557	0.997288543253264	117791423	119791100	ENSG00000110367	ENSG00000110367	protein_coding	118791164	-1	-81413	-3136	-81413	0	0	0	117791423	119791100	1999677	128747
ASTCO_Ferreira_30929738_1	Asthma CO (Ferreira, EUR)	IMD	Mono_C_LPS_6_Qu	Mono_C_LPS_6_Qu	Monocyte	Sorted cell	ENSG00000160588	MPZL3	5146	8.90073173487882e-16	2.610658765391e-11	3.40926092040306e-05	0.999964626242101	1.28112258401774e-06	11:118872577	rs12365699	chr11.5		11	118872577	11:118226103	1.26178e-11	11:118872577	1.52757444466456e-17	8816	5918	0.999982369302487	0.997288543252807	117252457	119251972	ENSG00000160588	ENSG00000160588	protein_coding	118252365	-1	-620212	26262	-620212	24	0	24	117252457	119251972	1999515	128745
ASTCO_Ferreira_30929738_1	Asthma CO (Ferreira, EUR)	IMD	Mono_C_LPS_6_Qu	Mono_C_LPS_6_Qu	Monocyte	Sorted cell	ENSG00000160695	VPS11	4718	6.66492693571569e-20	2.61075110375829e-11	2.55287718090032e-09	0.999999997310944	1.10073321253782e-10	11:118872577	rs12365699	chr11.5		11	118872577	11:119076458	8.22099e-16	11:118872577	1.52757444466456e-17	8582	5431	0.999999864889188	0.997288543253323	118067959	120067073	ENSG00000160695	ENSG00000160695	protein_coding	119067818	1	-195241	8640	-195241	16	0	16	118067845	120067309	1999464	128749
ASTCO_Ferreira_30929738_1	Asthma CO (Ferreira, EUR)	IMD	Mono_C_LPS_6_Qu	Mono_C_LPS_6_Qu	Monocyte	Sorted cell	ENSG00000248712	DRC12	4682	2.37489065497166e-12	2.3625279440276e-11	0.0909658008060115	0.904914460458912	0.0041197387090751	11:118872577	rs12365699	chr11.5		11	118872577	11:119228376	8.45943e-08	11:118872577	1.52757444466456e-17	8390	5408	0.962615837151485	0.997288543253316	118196906	120196624	ENSG00000248712	ENSG00000248712	protein_coding	119195841	-1	323264	-32535	323264	25	1	25	118196906	120196624	1999718	128751
ASTCO_Ferreira_30929738_1	Asthma CO (Ferreira, EUR)	IMD	Mono_C_LPS_6_Qu	Mono_C_LPS_6_Qu	Monocyte	Sorted cell	ENSG00000255422	AP002954.4	4762	1.28567641039738e-13	2.59377103314549e-11	0.00492454606296935	0.993492929787356	0.00158252412360751	11:118872577	rs12365699	chr11.5		11	118872577	11:118630742	1.17697e-08	11:118872577	1.52757444466456e-17	8758	5488	0.978879500580485	0.997288543252168	117700711	119699418	ENSG00000255422	ENSG00000255422	lncRNA	118704608	1	167969	-73866	167969	3	2	3	117700711	119699903	1999192	128746
ASTCO_Ferreira_30929738_1	Asthma CO (Ferreira, EUR)	IMD	Mono_C_LPS_6_Qu	Mono_C_LPS_6_Qu	Monocyte	Sorted cell	ENSG00000278376		4691	2.78619257560424e-17	2.6107481067083e-11	1.06719961320834e-06	0.99999884917984	8.35944424004467e-08	11:118872577	rs12365699	chr11.5		11	118872577	11:118791494	7.16164e-14	11:118872577	1.52757444466456e-17	8693	5411	0.999998126796524	0.997288543253264	117791423	119791100	ENSG00000278376	ENSG00000278376	lncRNA	118791025	1	81552	469	81552	1	1	1	117791423	119791100	1999677	128748
ASTCO_Ferreira_30929738_1	Asthma CO (Ferreira, EUR)	IMD	Mono_C_LPS_6_Qu	Mono_C_LPS_6_Qu	Monocyte	Sorted cell	ENSG00000172273	HINFP	4743	1.85914106670589e-25	2.61075111070998e-11	7.12109652670645e-15	0.999999999973809	7.57351687626422e-14	11:119137828	rs11217164	chr11.5		11	119137828	11:119137828	1.33453e-19	11:118872577	1.52757444466456e-17	8539	5471	0.935132999661468	0.99728854325331	118121905	120121441	ENSG00000172273	ENSG00000172273	protein_coding	119121580	1	16248	16248	-249003	0	0	22	118121733	120121544	1999811	128750
ASTCO_Ferreira_30929738_1	Asthma CO (Ferreira, EUR)	IMD	Mono_C_LPS_6_Qu	Mono_C_LPS_6_Qu	Monocyte	Sorted cell	ENSG00000134909	ARHGAP32	5344	1.22014730100684e-06	0.00067261259887779	0.00180941045268723	0.99744686190774	6.98948933930884e-05	11:128308903	rs61907721	chr11.6		11	128308903	11:129198313	2.71704e-10	11:128308903	3.92474586629195e-09	9275	6031	0.977391138688442	0.99995688498917	128280144	130279242	ENSG00000134909	ENSG00000134909	protein_coding	129192325	-1	883422	-5988	883422	8	0	8	128279389	130279242	1999853	128752
ASTCO_Ferreira_30929738_1	Asthma CO (Ferreira, EUR)	IMD	Mono_C_LPS_6_Qu	Mono_C_LPS_6_Qu	Monocyte	Sorted cell	ENSG00000123360	PDE1B	5129	1.8886708436109e-06	0.00684671788954217	0.000273876790782049	0.992844785890554	3.2730758278259e-05	12:54502706	rs1249387	chr12.1		12	54502706	12:54502706	5.41117e-11	12:54974507	9.11622968745538e-09	9596	5841	0.99987155182881	0.999158207827579	53550335	55549242	ENSG00000123360	ENSG00000123360	protein_coding	54549601	1	-46895	-46895	424906	1	1	2	53550061	55549557	1999496	128753
ASTCO_Ferreira_30929738_1	Asthma CO (Ferreira, EUR)	IMD	Mono_C_LPS_6_Qu	Mono_C_LPS_6_Qu	Monocyte	Sorted cell	ENSG00000139531	SUOX	3762	9.65595995217333e-14	7.2613632087263e-13	0.0759447682260085	0.570403750337905	0.353651481435264	12:55995509	rs705700	chr12.2		12	55995509	12:56086799	4.20964e-08	12:55995509	1.87960106172475e-18	8344	4499	0.927634653765451	0.99515357601379	54997475	56996897	ENSG00000139531	ENSG00000139531	protein_coding	55997276	1	-1767	89523	-1767	0	4	0	54997312	56996897	1999585	128754
ASTCO_Ferreira_30929738_1	Asthma CO (Ferreira, EUR)	IMD	Mono_C_LPS_6_Qu	Mono_C_LPS_6_Qu	Monocyte	Sorted cell	ENSG00000197728	RPS26	3740	2.18853380783403e-115	2.75807367565177e-14	1.72129936219072e-103	0.0197319341503697	0.980268065849623	12:56042145	rs1131017	chr12.2		12	56042145	12:56042145	1.13456e-55	12:55995509	1.87960106172475e-18	8178	4475	1	0.995153584262844	55042158	57041338	ENSG00000197728	ENSG00000197728	protein_coding	56041918	1	227	227	-46409	0	0	3	55041424	57041338	1999914	128755
ASTCO_Ferreira_30929738_1	Asthma CO (Ferreira, EUR)	IMD	Mono_C_LPS_6_Qu	Mono_C_LPS_6_Qu	Monocyte	Sorted cell	ENSG00000076067	RBMS2	2942	1.00202822273205e-36	7.98154021750459e-23	1.25543215397756e-14	0.999999999999986	4.78191948019666e-16	12:57115319	rs3122929	chr12.2		12	57115319	12:56522830	2.18173e-21	12:57115319	7.19697977292863e-29	6496	3642	0.999999999999986	0.999999999999695	55521834	57518773	ENSG00000076067	ENSG00000076067	protein_coding	56521820	1	593499	1010	593499	16	0	16	55521834	57521558	1999724	128756
ASTCO_Ferreira_30929738_1	Asthma CO (Ferreira, EUR)	IMD	Mono_C_LPS_6_Qu	Mono_C_LPS_6_Qu	Monocyte	Sorted cell	ENSG00000076067	RBMS2	2942	1.00202822273205e-36	7.98154021750459e-23	1.25543215397756e-14	0.999999999999986	4.78191948019666e-16	12:57115319	rs3122929	chr12.3		12	57115319	12:56522830	2.18173e-21	12:57115319	7.19697977292863e-29	6496	3642	0.999999999999986	0.999999999999695	55521834	57518773	ENSG00000076067	ENSG00000076067	protein_coding	56521820	1	593499	1010	593499	16	0	16	55521834	57521558	1999724	128756
ASTCO_Ferreira_30929738_1	Asthma CO (Ferreira, EUR)	IMD	Mono_C_LPS_6_Qu	Mono_C_LPS_6_Qu	Monocyte	Sorted cell	ENSG00000111012	CYP27B1	4161	4.60705156468687e-26	7.97679087755262e-23	0.000577213349660726	0.999404923677462	1.78629728797459e-05	12:57115319	rs3122929	chr12.3		12	57115319	12:57771302	4.4691e-10	12:57115319	7.19697977292863e-29	7748	4822	0.999693615970542	0.999999999999701	56769532	58768781	ENSG00000111012	ENSG00000111012	protein_coding	57767078	-1	651759	-4224	651759	33	0	33	56769532	58768781	1999249	128759
ASTCO_Ferreira_30929738_1	Asthma CO (Ferreira, EUR)	IMD	Mono_C_LPS_6_Qu	Mono_C_LPS_6_Qu	Monocyte	Sorted cell	ENSG00000123329	ARHGAP9	3964	5.09234578875399e-27	7.98100699580436e-23	6.38015426805227e-05	0.999933187046835	3.01141048490387e-06	12:57115319	rs3122929	chr12.3		12	57115319	12:57476865	2.21698e-13	12:57115319	7.19697977292863e-29	7238	4677	0.999974707267785	0.999999999999701	56488926	58488721	ENSG00000123329	ENSG00000123329	protein_coding	57479866	-1	364547	3001	364547	14	0	14	56488926	58488731	1999805	128757
ASTCO_Ferreira_30929738_1	Asthma CO (Ferreira, EUR)	IMD	Mono_C_LPS_6_Qu	Mono_C_LPS_6_Qu	Monocyte	Sorted cell	ENSG00000139266	MARCHF9	4133	2.25711886125443e-30	7.98153998503681e-23	2.82792393398276e-08	0.999999970809725	9.11039679107101e-10	12:57115319	rs3122929	chr12.3		12	57115319	12:57764205	1.62474e-14	12:57115319	7.19697977292863e-29	7711	4802	0.99999955481606	0.999999999999701	56756322	58754857	ENSG00000139266	ENSG00000139266	protein_coding	57755103	1	-639784	9102	-639784	32	0	32	56756051	58754857	1998806	128758
ASTCO_Ferreira_30929738_1	Asthma CO (Ferreira, EUR)	IMD	Mono_C_LPS_6_Qu	Mono_C_LPS_6_Qu	Monocyte	Sorted cell	ENSG00000123427	EEF1AKMT3	4163	1.95937060118759e-55	7.98154021800576e-23	2.45487781514575e-33	1	2.77197875143848e-25	12:57771302	rs10877013	chr12.3		12	57771302	12:57771302	2.78258e-31	12:57115319	7.19697977292863e-29	7750	4824	0.999999999999994	0.999999999999701	56772629	58771455	ENSG00000123427	ENSG00000123427	protein_coding	57772614	1	-1312	-1312	-657295	1	1	35	56772629	58771455	1998826	128760
ASTCO_Ferreira_30929738_1	Asthma CO (Ferreira, EUR)	IMD	Mono_C_LPS_6_Qu	Mono_C_LPS_6_Qu	Monocyte	Sorted cell	ENSG00000089022	MAPKAPK5	2513	2.47065214856902e-12	7.99678791668088e-07	3.0895429172618e-06	0.999995870371994	2.40403828132727e-07	12:111621753	rs11065979	chr12.4		12	111621753	12:111857386	2.12069e-12	12:111621753	2.53870462724504e-12	6062	2966	0.999765406439797	0.999999513524772	110842458	112842213	ENSG00000089022	ENSG00000089022	protein_coding	111842228	1	-220475	15158	-220475	5	1	5	110842458	112842213	1999755	128764
ASTCO_Ferreira_30929738_1	Asthma CO (Ferreira, EUR)	IMD	Mono_C_LPS_6_Qu	Mono_C_LPS_6_Qu	Monocyte	Sorted cell	ENSG00000198270	TMEM116	2573	2.83934892173498e-47	7.99675688729087e-07	3.5505971457229e-41	0.99999198943895	7.21088535789046e-06	12:112001860	rs7316650	chr12.4		12	112001860	12:112012629	1.56726e-37	12:111621753	2.53870462724504e-12	6004	2999	0.999999999816002	0.999999511474057	111013959	113013095	ENSG00000198270	ENSG00000198270	protein_coding	112013165	-1	11305	536	391412	0	0	12	111013204	113013095	1999891	128765
ASTCO_Ferreira_30929738_1	Asthma CO (Ferreira, EUR)	IMD	Mono_C_LPS_6_Qu	Mono_C_LPS_6_Qu	Monocyte	Sorted cell	ENSG00000051825	MPHOSPH9	4380	6.48030651249185e-07	2.33063821483085e-05	0.00958473868641262	0.343420590490318	0.646970716410471	12:123179113	rs1716164	chr12.6		12	123179113	12:123197849	4.67564e-08	12:123150549	1.06920629973739e-09	8249	5201	0.973141401623887	0.991570708555349	122244789	124243468	ENSG00000051825	ENSG00000051825	protein_coding	123233141	-1	54028	35292	82592	0	0	1	122244789	124243856	1999067	128769
ASTCO_Ferreira_30929738_1	Asthma CO (Ferreira, EUR)	IMD	Mono_C_LPS_6_Qu	Mono_C_LPS_6_Qu	Monocyte	Sorted cell	ENSG00000119242	CCDC92	5510	7.50235785373223e-14	6.77027530009111e-05	1.10805611396401e-09	0.999931631597962	6.64540906654843e-07	12:123944732	rs3186071	chr12.6		12	123944732	12:123944732	1.8413e-15	12:123150549	1.06920629973739e-09	9603	6444	0.999999959131417	0.991558566047816	122973072	124972657	ENSG00000119242	ENSG00000119242	protein_coding	123972831	-1	28099	28099	822282	6	6	30	122972940	124972657	1999717	128770
ASTCO_Ferreira_30929738_1	Asthma CO (Ferreira, EUR)	IMD	Mono_C_LPS_6_Qu	Mono_C_LPS_6_Qu	Monocyte	Sorted cell	ENSG00000102572	STK24	6107	1.25663355452355e-10	1.42811442815838e-09	0.0806823469072038	0.916918334179215	0.00239931735980307	13:99322238	rs1887704	chr13.1		13	99322238	13:98442803	5.49559e-08	13:99322238	4.34668045876438e-15	10234	7026	0.965151679340179	0.999999999797393	97578125	99577846	ENSG00000102572	ENSG00000102572	protein_coding	98577107	-1	-745131	134304	-745131	12	1	12	97578125	99577846	1999721	128774
ASTCO_Ferreira_30929738_1	Asthma CO (Ferreira, EUR)	IMD	Mono_C_LPS_6_Qu	Mono_C_LPS_6_Qu	Monocyte	Sorted cell	ENSG00000285448	LNCARGI	5475	7.77395384747356e-34	1.55750743549216e-09	4.99127879463629e-25	0.999999998428933	1.35613622097583e-11	13:99432709	rs9517724	chr13.1		13	99432709	13:99432709	1.49622e-26	13:99322238	4.34668045876438e-15	8978	6415	0.999999999999998	0.99999999976967	98432708	100432334	ENSG00000285448	ENSG00000285448	lncRNA	99432702	-1	-7	-7	110464	0	0	2	98432708	100432587	1999879	128775
ASTCO_Ferreira_30929738_1	Asthma CO (Ferreira, EUR)	IMD	Mono_C_LPS_6_Qu	Mono_C_LPS_6_Qu	Monocyte	Sorted cell	ENSG00000198133	TMEM229B	5039	5.92633544379068e-17	6.6714868038262e-08	8.88307991258771e-10	0.999999932103416	2.93409505574205e-10	14:67509105	rs1077989	chr14.1		14	67509105	14:67509105	2.62916e-16	14:68287978	3.67782471671751e-13	8008	5635	0.99999999974224	0.99999999616848	66533786	68533631	ENSG00000198133	ENSG00000198133	protein_coding	67488721	-1	-20384	-20384	-799257	0	0	11	66533758	68533631	1999873	128784
ASTCO_Ferreira_30929738_1	Asthma CO (Ferreira, EUR)	IMD	Mono_C_LPS_6_Qu	Mono_C_LPS_6_Qu	Monocyte	Sorted cell	ENSG00000271780	AL118558.3	5286	3.895511196722e-21	9.56281695616373e-06	4.07356293724264e-16	0.999990367261585	6.99214584339736e-08	14:101948430	rs2448241	chr14.2		14	101948430	14:101948430	1.7119e-22	14:102777733	4.40459950957e-11	9056	6219	0.999999999999997	0.999997815738877	100948657	102947956	ENSG00000271780	ENSG00000271780	lncRNA	101948317	1	113	113	829416	0	0	12	100948657	102948082	1999425	128785
ASTCO_Ferreira_30929738_1	Asthma CO (Ferreira, EUR)	IMD	Mono_C_LPS_6_Qu	Mono_C_LPS_6_Qu	Monocyte	Sorted cell	ENSG00000089902	RCOR1	5104	1.57333189686461e-07	9.40059095451985e-06	0.0164524490303597	0.983025785393332	0.000512207652164694	14:102777733	rs71421264	chr14.2		14	102777733	14:102529331	1.02052e-08	14:102777733	4.40459950957e-11	8878	6038	0.993386881649512	0.999997774525844	101594011	103592063	ENSG00000089902	ENSG00000089902	protein_coding	102592649	1	185084	-63318	185084	2	0	2	101593123	103592125	1999002	128786
ASTCO_Ferreira_30929738_1	Asthma CO (Ferreira, EUR)	IMD	Mono_C_LPS_6_Qu	Mono_C_LPS_6_Qu	Monocyte	Sorted cell	ENSG00000126214	KLC1	5573	2.56698284545888e-10	9.56258239421331e-06	2.68430295780404e-05	0.999962590345026	1.00378630486108e-06	14:102777733	rs71421264	chr14.2		14	102777733	14:103646755	1.00193e-11	14:102777733	4.40459950957e-11	10333	6599	0.999345631655103	0.999997664155457	102562366	104561601	ENSG00000126214	ENSG00000126214	protein_coding	103629211	1	-851478	17544	-851478	24	0	24	102562366	104561827	1999461	128788
ASTCO_Ferreira_30929738_1	Asthma CO (Ferreira, EUR)	IMD	Mono_C_LPS_6_Qu	Mono_C_LPS_6_Qu	Monocyte	Sorted cell	ENSG00000126215	XRCC3	5757	2.65392112325551e-07	9.28898112446673e-06	0.0277518921984847	0.971341434204741	0.000897119223537274	14:102777733	rs71421264	chr14.2		14	102777733	14:103695329	9.36723e-08	14:102777733	4.40459950957e-11	10633	6746	0.944476105865346	0.999997328032466	102717994	104714448	ENSG00000126215	ENSG00000126215	protein_coding	103715451	-1	937718	20122	937718	30	1	30	102716213	104714640	1998427	128792
ASTCO_Ferreira_30929738_1	Asthma CO (Ferreira, EUR)	IMD	Mono_C_LPS_6_Qu	Mono_C_LPS_6_Qu	Monocyte	Sorted cell	ENSG00000166170	BAG5	5577	1.17859780936349e-06	8.3409204062754e-06	0.123246385862817	0.872204193090123	0.00453990152884458	14:102777733	rs71421264	chr14.2		14	102777733	14:103584546	2.46122e-07	14:102777733	4.40459950957e-11	10345	6603	0.929960758603345	0.999997664155446	102562687	104562607	ENSG00000166170	ENSG00000166170	protein_coding	103562657	-1	784924	-21889	784924	21	2	21	102562687	104562607	1999920	128789
ASTCO_Ferreira_30929738_1	Asthma CO (Ferreira, EUR)	IMD	Mono_C_LPS_6_Qu	Mono_C_LPS_6_Qu	Monocyte	Sorted cell	ENSG00000269958	RP11-73M18.8	5726	9.93792919651988e-10	9.56189166755435e-06	0.000103920524505047	0.999883146042608	3.37054742524572e-06	14:102777733	rs71421264	chr14.2		14	102777733	14:103646755	4.15351e-11	14:102777733	4.40459950957e-11	10572	6707	0.994510937362328	0.999997394931053	102696422	104696156	ENSG00000269958	ENSG00000269958	lncRNA	103696353	1	-918620	-49598	-918620	29	4	29	102696422	104696156	1999734	128791
ASTCO_Ferreira_30929738_1	Asthma CO (Ferreira, EUR)	IMD	Mono_C_LPS_6_Qu	Mono_C_LPS_6_Qu	Monocyte	Sorted cell	ENSG00000270108	RP11-73M18.6	5712	5.95958999762118e-07	8.94783473241042e-06	0.0623192214816907	0.93566811181337	0.00200312291120623	14:102777733	rs71421264	chr14.2		14	102777733	14:103646755	1.17443e-07	14:102777733	4.40459950957e-11	10552	6695	0.956503721004507	0.999997392915938	102687854	104687132	ENSG00000270108	ENSG00000270108	lncRNA	103687576	1	-909843	-40821	-909843	26	1	26	102687854	104687517	1999663	128790
ASTCO_Ferreira_30929738_1	Asthma CO (Ferreira, EUR)	IMD	Mono_C_LPS_6_Qu	Mono_C_LPS_6_Qu	Monocyte	Sorted cell	ENSG00000075413	MARK3	5565	1.48126190110581e-19	9.56281095495595e-06	1.5489668197346e-14	0.999990404167218	3.30218126663423e-08	14:103378561	rs11621300	chr14.2		14	103378561	14:103511178	1.86539e-20	14:102777733	4.40459950957e-11	9928	6594	0.999936653464053	0.999997653045687	102386450	104384911	ENSG00000075413	ENSG00000075413	protein_coding	103385415	1	-6854	125763	-607682	0	1	15	102386450	104385349	1998899	128787
ASTCO_Ferreira_30929738_1	Asthma CO (Ferreira, EUR)	IMD	Mono_C_LPS_6_Qu	Mono_C_LPS_6_Qu	Monocyte	Sorted cell	ENSG00000128891	CCDC32	4285	2.2656266716486e-31	7.81687256784816e-07	2.8983776489101e-25	0.999999206312298	1.20004484132651e-08	15:40553398	rs6582	chr15.1		15	40553398	15:40553398	7.63678e-27	15:41495387	1.045140907165e-12	8159	4834	1	0.999487719617892	39566846	41565018	ENSG00000128891	ENSG00000128891	protein_coding	40565042	-1	11644	11644	-930345	0	0	33	39565199	41565018	1999819	128795
ASTCO_Ferreira_30929738_1	Asthma CO (Ferreira, EUR)	IMD	Mono_C_LPS_6_Qu	Mono_C_LPS_6_Qu	Monocyte	Sorted cell	ENSG00000247556	OIP5-AS1	4372	3.53456584562226e-66	7.77148678540573e-07	4.52171011638717e-60	0.994181483329626	0.00581773952168556	15:41284043	rs11267024	chr15.1		15	41284043	15:41284043	5.56689e-43	15:41495387	1.045140907165e-12	8189	4976	1	0.999487708936151	40284755	42283758	ENSG00000247556	ENSG00000247556	lncRNA	41283997	1	46	46	211390	0	0	7	40284060	42283765	1999705	128796
ASTCO_Ferreira_30929738_1	Asthma CO (Ferreira, EUR)	IMD	Mono_C_LPS_6_Qu	Mono_C_LPS_6_Qu	Monocyte	Sorted cell	ENSG00000103932	RPAP1	4338	4.71167494663159e-11	7.81630881321279e-07	6.02756568402883e-05	0.999927078883266	1.18637818967908e-05	15:41495387	rs1655558	chr15.1		15	41495387	15:41527085	4.30131e-12	15:41495387	1.045140907165e-12	8584	4923	0.988494684674331	0.999487708576171	40544273	42543858	ENSG00000103932	ENSG00000103932	protein_coding	41544257	-1	48870	17172	48870	1	0	1	40544273	42543876	1999603	128798
ASTCO_Ferreira_30929738_1	Asthma CO (Ferreira, EUR)	IMD	Mono_C_LPS_6_Qu	Mono_C_LPS_6_Qu	Monocyte	Sorted cell	ENSG00000137806	NDUFAF1	4380	1.85995570123073e-08	7.62263645941592e-07	0.0237940977205032	0.97514883690358	0.00105628451271269	15:41495387	rs1655558	chr15.1		15	41495387	15:41510099	2.52044e-12	15:41495387	1.045140907165e-12	8515	4977	0.935398465182223	0.999487709065477	40409767	42409176	ENSG00000137806	ENSG00000137806	protein_coding	41402496	-1	-92891	-107603	-92891	2	2	2	40409435	42409205	1999770	128797
ASTCO_Ferreira_30929738_1	Asthma CO (Ferreira, EUR)	IMD	Mono_C_LPS_6_Qu	Mono_C_LPS_6_Qu	Monocyte	Sorted cell	ENSG00000137877	SPTBN5	3971	3.14675202095542e-31	7.81687282007205e-07	4.02558622389402e-25	0.999999215976112	2.33660768694791e-09	15:41899321	rs11070353	chr15.1		15	41899321	15:41899321	1.26011e-26	15:41495387	1.045140907165e-12	8254	4534	1	0.999487710408283	40894792	42893859	ENSG00000137877	ENSG00000137877	protein_coding	41894053	-1	-5268	-5268	398666	0	0	10	40894401	42893859	1999458	128799
ASTCO_Ferreira_30929738_1	Asthma CO (Ferreira, EUR)	IMD	Mono_C_LPS_6_Qu	Mono_C_LPS_6_Qu	Monocyte	Sorted cell	ENSG00000182718	ANXA2	5500	1.47965052485739e-35	1.46479183249234e-17	1.01014389351133e-18	1	3.98386486591863e-18	15:60385660	rs11858787	chr15.2		15	60385660	15:60385660	2.36628e-23	15:60777789	2.86020616813977e-23	9977	6162	1	0.999999999999997	59402979	61402444	ENSG00000182718	ENSG00000182718	protein_coding	60397986	-1	12326	12326	-379803	1	1	7	59402979	61402444	1999465	128800
ASTCO_Ferreira_30929738_1	Asthma CO (Ferreira, EUR)	IMD	Mono_C_LPS_6_Qu	Mono_C_LPS_6_Qu	Monocyte	Sorted cell	ENSG00000128915	ICE2	5482	2.62052417812448e-28	1.464791832465e-17	1.78900791224763e-11	0.999999999981341	7.69940770717462e-13	15:60777789	rs11071559	chr15.2		15	60777789	15:60478651	2.47865e-17	15:60777789	2.86020616813977e-23	9988	6163	0.999966304606479	0.999999999999997	59479226	61479049	ENSG00000128915	ENSG00000128915	protein_coding	60479142	-1	-298647	491	-298647	6	0	6	59479226	61479144	1999918	128801
ASTCO_Ferreira_30929738_1	Asthma CO (Ferreira, EUR)	IMD	Mono_C_LPS_6_Qu	Mono_C_LPS_6_Qu	Monocyte	Sorted cell	ENSG00000166938	DIS3L	5277	2.61815062010623e-37	5.62071524445219e-33	4.65781313083258e-05	0.999951682617322	1.73925137370271e-06	15:67149412	rs72743461	chr15.3		15	67149412	15:66288515	2.0237e-13	15:67149412	6.6793471986013e-39	8706	6060	0.999982587215024	1	65293399	67293123	ENSG00000166938	ENSG00000166938	protein_coding	66293568	1	855844	-5053	855844	18	1	18	65293363	67293123	1999760	128802
ASTCO_Ferreira_30929738_1	Asthma CO (Ferreira, EUR)	IMD	Mono_C_LPS_6_Qu	Mono_C_LPS_6_Qu	Monocyte	Sorted cell	ENSG00000137764	MAP2K5	4946	9.30956630079753e-38	5.62088954710468e-33	1.65621564417298e-05	0.999982693869809	7.4397374813535e-07	15:67156025	rs56375023	chr15.3		15	67156025	15:67432054	4.34966e-14	15:67149412	6.6793471986013e-39	8587	5637	0.999993849210845	1	66543366	68541585	ENSG00000137764	ENSG00000137764	protein_coding	67542703	1	-386678	-110649	-393291	5	2	5	66543158	68542639	1999481	128803
ASTCO_Ferreira_30929738_1	Asthma CO (Ferreira, EUR)	IMD	Mono_C_LPS_6_Qu	Mono_C_LPS_6_Qu	Monocyte	Sorted cell	ENSG00000103342	GSPT1	8147	9.5970400790886e-23	5.8584977772879e-21	0.0161056481191818	0.983165697660127	0.000728654220692528	16:11125184	rs12935657	chr16.1		16	11125184	16:11825236	7.26765e-09	16:11125184	6.91909590970656e-27	14320	9100	0.941676873429326	0.999999999999997	10916293	12915995	ENSG00000103342	ENSG00000103342	protein_coding	11915956	-1	790772	90720	790772	22	5	22	10916293	12916066	1999773	128808
ASTCO_Ferreira_30929738_1	Asthma CO (Ferreira, EUR)	IMD	Mono_C_LPS_6_Qu	Mono_C_LPS_6_Qu	Monocyte	Sorted cell	ENSG00000188897	CTD-3088G3.8	7215	2.66560333735589e-23	5.93091404161173e-21	0.00447338648405932	0.995319216979786	0.000207396536153871	16:11125184	rs12935657	chr16.1		16	11125184	16:11614617	7.27965e-11	16:11125184	6.91909590970656e-27	13089	8087	0.997456637520485	0.999999999999997	10527327	12526973	ENSG00000188897	ENSG00000188897	protein_coding	11527247	-1	402063	-87370	402063	10	1	10	10527327	12527195	1999868	128806
ASTCO_Ferreira_30929738_1	Asthma CO (Ferreira, EUR)	IMD	Mono_C_LPS_6_Qu	Mono_C_LPS_6_Qu	Monocyte	Sorted cell	ENSG00000189067	LITAF	8082	2.02993471227759e-23	5.93760474074838e-21	0.00340661432185664	0.996442150245615	0.000151235432528054	16:11125184	rs12935657	chr16.1		16	11125184	16:11613939	5.58217e-11	16:11125184	6.91909590970656e-27	14440	9055	0.997924374713876	0.999999999999997	10636592	12636161	ENSG00000189067	ENSG00000189067	protein_coding	11586919	-1	461735	-27020	461735	11	0	11	10636592	12636253	1999661	128807
ASTCO_Ferreira_30929738_1	Asthma CO (Ferreira, EUR)	IMD	Mono_C_LPS_6_Qu	Mono_C_LPS_6_Qu	Monocyte	Sorted cell	ENSG00000234719	NPIPB2	8198	8.62049864180412e-27	5.95879509553011e-21	1.44668268807683e-06	0.999998499396436	5.39208752509426e-08	16:11125184	rs12935657	chr16.1		16	11125184	16:11976565	3.28145e-13	16:11125184	6.91909590970656e-27	14361	9170	0.999999346494134	1	10977116	12976571	ENSG00000234719	ENSG00000234719	protein_coding	11942045	-1	816861	-34520	816861	23	1	23	10977116	12976571	1999455	128809
ASTCO_Ferreira_30929738_1	Asthma CO (Ferreira, EUR)	IMD	Mono_C_LPS_6_Qu	Mono_C_LPS_6_Qu	Monocyte	Sorted cell	ENSG00000182108	DEXI	7598	6.54075021610432e-33	5.95880402203847e-21	1.09766157636014e-12	0.999999999991971	6.93015881191943e-12	16:11131207	rs2241099	chr16.1		16	11131207	16:10942439	1.22533e-18	16:11125184	6.91909590970656e-27	13539	8517	0.999999993862632	0.999999999999997	9942841	11942456	ENSG00000182108	ENSG00000182108	protein_coding	10942468	-1	-188739	29	-182716	4	0	4	9942832	11942456	1999624	128805
ASTCO_Ferreira_30929738_1	Asthma CO (Ferreira, EUR)	IMD	Mono_C_LPS_6_Qu	Mono_C_LPS_6_Qu	Monocyte	Sorted cell	ENSG00000077238	IL4R	5422	2.25969418940353e-27	6.21280523593817e-13	3.84140694281628e-16	0.103886562816346	0.896113437183031	16:27332194	rs2107354	chr16.2		16	27332194	16:27332194	2.7884e-20	16:27337847	6.61970650587983e-18	10364	6244	0.999999999798809	0.999999694830285	26314576	28312727	ENSG00000077238	ENSG00000077238	protein_coding	27313974	1	18220	18220	23873	1	1	1	26313671	28313379	1999708	128810
ASTCO_Ferreira_30929738_1	Asthma CO (Ferreira, EUR)	IMD	Mono_C_LPS_6_Qu	Mono_C_LPS_6_Qu	Monocyte	Sorted cell	ENSG00000121274	TENT4B	4454	3.82860891375168e-12	0.00374083098269558	1.01959695526056e-09	0.996220734928218	3.8433065661576e-05	16:50068309	rs1008815	chr16.3		16	50068309	16:50068309	1.77659e-16	16:50712015	7.89481141702063e-09	8633	5141	0.999999996396876	0.99975651970724	49153676	51152566	ENSG00000121274	ENSG00000121274	protein_coding	50153306	1	-84997	-84997	558709	2	2	8	49153258	51152566	1999308	128819
ASTCO_Ferreira_30929738_1	Asthma CO (Ferreira, EUR)	IMD	Mono_C_LPS_6_Qu	Mono_C_LPS_6_Qu	Monocyte	Sorted cell	ENSG00000155393	HEATR3	4542	2.8507678450481e-11	0.00374092206988329	7.59176914283278e-09	0.996230371720875	2.86985889659375e-05	16:50074191	rs59059423	chr16.3		16	50074191	16:50073724	1.36082e-14	16:50712015	7.89481141702063e-09	8765	5212	0.999999451040181	0.999759772009005	49066378	51065829	ENSG00000155393	ENSG00000155393	protein_coding	50065970	1	8221	7754	646045	1	1	12	49066035	51065829	1999794	128818
ASTCO_Ferreira_30929738_1	Asthma CO (Ferreira, EUR)	IMD	Mono_C_LPS_6_Qu	Mono_C_LPS_6_Qu	Monocyte	Sorted cell	ENSG00000167207	NOD2	4528	1.78224898890856e-05	0.00372249382254921	0.00474607580132246	0.991288531449659	0.000225076436580957	16:50712015	rs2066844	chr16.3		16	50712015	16:50689163	3.66378e-09	16:50712015	7.89481141702063e-09	8760	5279	0.997847486383921	0.999770043238431	49693663	51693487	ENSG00000167207	ENSG00000167207	protein_coding	50693606	1	18409	-4443	18409	0	0	0	49693663	51693487	1999824	128821
ASTCO_Ferreira_30929738_1	Asthma CO (Ferreira, EUR)	IMD	Mono_C_LPS_6_Qu	Mono_C_LPS_6_Qu	Monocyte	Sorted cell	ENSG00000167208	SNX20	4539	0.000287503643341392	0.00342526780693614	0.0765614711186439	0.912124690169258	0.00760106726182014	16:50712015	rs2066844	chr16.3		16	50712015	16:50699463	9.90942e-08	16:50712015	7.89481141702063e-09	8765	5292	0.964974052473719	0.999769891326798	49681872	51681091	ENSG00000167208	ENSG00000167208	protein_coding	50681312	-1	-30703	-18151	-30703	1	1	1	49681511	51681326	1999815	128820
ASTCO_Ferreira_30929738_1	Asthma CO (Ferreira, EUR)	IMD	Mono_C_LPS_6_Qu	Mono_C_LPS_6_Qu	Monocyte	Sorted cell	ENSG00000261644	CYLD-AS1	4557	1.23962604047519e-25	0.00374105534412252	3.3010948456558e-23	0.996234146085129	2.47985707454769e-05	16:50732216	rs3135499	chr16.3		16	50732216	16:50732216	8.5872e-26	16:50712015	7.89481141702063e-09	8788	5305	1	0.999770361168401	49742931	51742676	ENSG00000261644	ENSG00000261644	lncRNA	50742815	-1	10599	10599	30800	1	1	2	49742931	51742676	1999745	128822
ASTCO_Ferreira_30929738_1	Asthma CO (Ferreira, EUR)	IMD	Mono_C_LPS_6_Qu	Mono_C_LPS_6_Qu	Monocyte	Sorted cell	ENSG00000167920	KRT10-AS1	5171	6.65268811816174e-117	4.43668418341441e-109	1.49947297126402e-08	0.999999984501926	5.03339044605941e-10	17:39905186	rs4795399	chr17.1		17	39905186	17:40822818	7.12261e-15	17:39905186	1.88189779113139e-115	9396	6187	0.999999981298335	1	39819340	41818934	ENSG00000167920	ENSG00000167920	lncRNA	40819098	1	-913912	3720	-913912	30	1	30	39819340	41819051	1999711	128833
ASTCO_Ferreira_30929738_1	Asthma CO (Ferreira, EUR)	IMD	Mono_C_LPS_6_Qu	Mono_C_LPS_6_Qu	Monocyte	Sorted cell	ENSG00000167920	KRT10-AS1	5171	6.65268811816174e-117	4.43668418341441e-109	1.49947297126402e-08	0.999999984501926	5.03339044605941e-10	17:39905186	rs4795399	chr17.2		17	39905186	17:40822818	7.12261e-15	17:39905186	1.88189779113139e-115	9396	6187	0.999999981298335	1	39819340	41818934	ENSG00000167920	ENSG00000167920	lncRNA	40819098	1	-913912	3720	-913912	30	1	30	39819340	41819051	1999711	128833
ASTCO_Ferreira_30929738_1	Asthma CO (Ferreira, EUR)	IMD	Mono_C_LPS_6_Qu	Mono_C_LPS_6_Qu	Monocyte	Sorted cell	ENSG00000186395	KRT10	5164	8.42285015700038e-117	4.43668416529763e-109	1.89845607175677e-08	0.999999980418295	5.97161135725735e-10	17:39905186	rs4795399	chr17.1		17	39905186	17:40822818	1.03952e-14	17:39905186	1.88189779113139e-115	9387	6181	0.999999989752607	0.999999999999988	39822872	41821610	ENSG00000186395	ENSG00000186395	protein_coding	40822614	-1	917428	-204	917428	31	0	31	39822872	41821800	1998928	128834
ASTCO_Ferreira_30929738_1	Asthma CO (Ferreira, EUR)	IMD	Mono_C_LPS_6_Qu	Mono_C_LPS_6_Qu	Monocyte	Sorted cell	ENSG00000186395	KRT10	5164	8.42285015700038e-117	4.43668416529763e-109	1.89845607175677e-08	0.999999980418295	5.97161135725735e-10	17:39905186	rs4795399	chr17.2		17	39905186	17:40822818	1.03952e-14	17:39905186	1.88189779113139e-115	9387	6181	0.999999989752607	0.999999999999988	39822872	41821610	ENSG00000186395	ENSG00000186395	protein_coding	40822614	-1	917428	-204	917428	31	0	31	39822872	41821800	1998928	128834
ASTCO_Ferreira_30929738_1	Asthma CO (Ferreira, EUR)	IMD	Mono_C_LPS_6_Qu	Mono_C_LPS_6_Qu	Monocyte	Sorted cell	ENSG00000108883	EFTUD2	4752	1.21213729890644e-16	3.50725777851591e-07	3.45608149684616e-10	0.999999647225847	1.70276487443631e-09	17:44899705	rs2277617	chr17.3		17	44899705	17:44899705	1.99621e-16	17:45380520	6.53887659225117e-13	8189	5491	0.999999999856005	0.999902518876332	43899560	45899318	ENSG00000108883	ENSG00000108883	protein_coding	44899445	-1	-260	-260	-481075	0	0	20	43899560	45899318	1999758	128842
ASTCO_Ferreira_30929738_1	Asthma CO (Ferreira, EUR)	IMD	Mono_C_LPS_6_Qu	Mono_C_LPS_6_Qu	Monocyte	Sorted cell	ENSG00000172992	DCAKD	5174	1.26641347645459e-08	3.35883087215872e-07	0.0362146521173831	0.960492444772419	0.00329255456297668	17:45378874	rs10468514	chr17.3		17	45378874	17:45064388	2.55743e-08	17:45380520	6.53887659225117e-13	8580	5871	0.983225788330236	0.999880225014101	44061990	46060835	ENSG00000172992	ENSG00000172992	protein_coding	45051632	-1	-327242	-12756	-328888	16	1	16	44061241	46060835	1999594	128843
ASTCO_Ferreira_30929738_1	Asthma CO (Ferreira, EUR)	IMD	Mono_C_LPS_6_Qu	Mono_C_LPS_6_Qu	Monocyte	Sorted cell	ENSG00000173917	HOXB2	4791	1.31832215449845e-21	1.78804923918192e-08	7.37296323462877e-14	0.999999981582306	5.37125160373735e-10	17:48542926	rs1042815	chr17.4		17	48542926	17:48542926	3.67342e-20	17:49361940	7.07443506524209e-14	7589	5467	0.999999999788022	0.999999444164826	47545324	49544740	ENSG00000173917	ENSG00000173917	protein_coding	48545109	-1	2183	2183	-816831	1	1	26	47545324	49545104	1999780	128851
ASTCO_Ferreira_30929738_1	Asthma CO (Ferreira, EUR)	IMD	Mono_C_LPS_6_Qu	Mono_C_LPS_6_Qu	Monocyte	Sorted cell	ENSG00000159202	UBE2Z	4427	3.65088279843381e-27	1.78809445245362e-08	2.04177286284256e-19	0.999999981039501	1.07955496004308e-09	17:48939475	rs12232531	chr17.4		17	48939475	17:48939475	1.6645e-23	17:49361940	7.07443506524209e-14	7327	5071	0.970497049253276	0.999999444170207	47908916	49908119	ENSG00000159202	ENSG00000159202	protein_coding	48908407	1	31068	31068	453533	1	1	10	47908916	49908304	1999388	128852
ASTCO_Ferreira_30929738_1	Asthma CO (Ferreira, EUR)	IMD	Mono_C_LPS_6_Qu	Mono_C_LPS_6_Qu	Monocyte	Sorted cell	ENSG00000082212	ME2	5202	7.68882177313744e-08	9.79155595700889e-07	0.0726320969699443	0.92494994175837	0.00241690522787081	18:51121270	rs1893380	chr18.1		18	51121270	18:50847506	1.24975e-07	18:51121270	2.19951938231893e-11	9717	5932	0.963967495159697	0.958232204959338	49879155	51878285	ENSG00000082212	ENSG00000082212	protein_coding	50879118	1	242152	-31612	242152	3	0	3	49879155	51878594	1999439	128853
ASTCO_Ferreira_30929738_1	Asthma CO (Ferreira, EUR)	IMD	Mono_C_LPS_6_Qu	Mono_C_LPS_6_Qu	Monocyte	Sorted cell	ENSG00000176624	MEX3C	4835	7.78310463872997e-10	1.05779347657042e-06	0.000735227364397425	0.999239645990034	2.40680737811554e-05	18:51121270	rs1893380	chr18.1		18	51121270	18:51198354	2.46873e-10	18:51121270	2.19951938231893e-11	9089	5565	0.999605294839683	0.958232200626598	50218373	52217693	ENSG00000176624	ENSG00000176624	protein_coding	51197681	-1	76411	-673	76411	1	0	1	50218373	52217693	1999320	128854
ASTCO_Ferreira_30929738_1	Asthma CO (Ferreira, EUR)	IMD	Mono_C_LPS_6_Qu	Mono_C_LPS_6_Qu	Monocyte	Sorted cell	ENSG00000134046	MBD2	6108	6.9815423529478e-15	3.83793008600913e-07	1.81908981585236e-08	0.999999596140622	1.87546142453305e-09	18:54210077	rs8089935	chr18.2		18	54210077	18:54210077	1.94587e-14	18:54290038	9.65407658430347e-12	9743	6770	0.99999999275171	0.998943740654381	53224845	55222929	ENSG00000134046	ENSG00000134046	protein_coding	54224669	-1	14592	14592	-65369	0	0	2	53224824	55222929	1998105	128855
ASTCO_Ferreira_30929738_1	Asthma CO (Ferreira, EUR)	IMD	Mono_C_LPS_6_Qu	Mono_C_LPS_6_Qu	Monocyte	Sorted cell	ENSG00000101751	POLI	6115	5.9363111920293e-22	3.69097267146768e-07	1.54674750751337e-15	0.96163207617356	0.0383675547291713	18:54255524	rs11083047	chr18.2		18	54255524	18:54252649	4.00538e-21	18:54290038	9.65407658430347e-12	9673	6763	0.999999999999599	0.998943740880295	53269632	55269331	ENSG00000101751	ENSG00000101751	protein_coding	54269517	1	-13993	-16868	20521	0	0	1	53269632	55269331	1999699	128856
ASTCO_Ferreira_30929738_1	Asthma CO (Ferreira, EUR)	IMD	Mono_C_LPS_6_Qu	Mono_C_LPS_6_Qu	Monocyte	Sorted cell	ENSG00000197563	PIGN	5550	3.39101624834701e-18	3.80516384106151e-08	8.91161657788039e-11	0.999999961192736	6.66509805564472e-10	18:62137618	rs62097166	chr18.3		18	62137618	18:62229732	5.99608e-17	18:62342581	4.27341666327257e-14	8914	6259	0.993405611115372	0.999999980284226	61187142	63186850	ENSG00000197563	ENSG00000197563	protein_coding	62187056	-1	49438	-42676	-155525	0	1	4	61187142	63186850	1999708	128857
ASTCO_Ferreira_30929738_1	Asthma CO (Ferreira, EUR)	IMD	Mono_C_LPS_6_Qu	Mono_C_LPS_6_Qu	Monocyte	Sorted cell	ENSG00000119537	KDSR	5449	3.6094660730711e-35	1.25071406358898e-10	2.88592427133748e-25	0.999999999873509	1.41879176232758e-12	18:63367187	rs402348	chr18.4		18	63367187	18:63367187	6.07608e-28	18:63775385	8.07603478489024e-17	9108	6116	1	0.999999996273398	62367416	64367095	ENSG00000119537	ENSG00000119537	protein_coding	63367206	-1	19	19	-408179	0	0	4	62367416	64367095	1999679	128858
ASTCO_Ferreira_30929738_1	Asthma CO (Ferreira, EUR)	IMD	Mono_C_LPS_6_Qu	Mono_C_LPS_6_Qu	Monocyte	Sorted cell	ENSG00000166401	SERPINB8	6420	2.99222022215644e-12	1.2193981535103e-10	0.0239240951141333	0.974959472133546	0.00111643262738859	18:63775385	rs12964116	chr18.4		18	63775385	18:63970417	2.50652e-10	18:63775385	8.07603478489024e-17	10617	7060	0.987335774983386	0.999999996273431	62970420	64969933	ENSG00000166401	ENSG00000166401	protein_coding	63970081	1	-194696	336	-194696	4	1	4	62970283	64969933	1999650	128859
ASTCO_Ferreira_30929738_1	Asthma CO (Ferreira, EUR)	IMD	Mono_C_LPS_6_Qu	Mono_C_LPS_6_Qu	Monocyte	Sorted cell	ENSG00000065268	WDR18	6294	8.78193579908196e-27	8.6186610201914e-05	1.01885616729262e-22	0.999913473489945	3.39899853518106e-07	19:988019	rs11666595	chr19.1		19	988019	19:988019	5.4857e-25	19:1152657	1.53643464687714e-10	11053	7830	0.999999999999997	0.999938504864839	240554	1984068	ENSG00000065268	ENSG00000065268	protein_coding	984345	1	3674	3674	168312	0	0	10	88999	1984068	1895069	128862
ASTCO_Ferreira_30929738_1	Asthma CO (Ferreira, EUR)	IMD	Mono_C_LPS_6_Qu	Mono_C_LPS_6_Qu	Monocyte	Sorted cell	ENSG00000064666	CNN2	6482	8.2270589535273e-16	8.61861582681562e-05	9.54481140020518e-12	0.999908500630479	5.3132017094941e-06	19:1038290	rs3087680	chr19.1		19	1038290	19:1038290	1.13874e-19	19:1152657	1.53643464687714e-10	11359	8045	0.99999999999567	0.999938432754157	240554	2026202	ENSG00000064666	ENSG00000064666	protein_coding	1026608	1	11682	11682	126049	0	0	4	88999	2026202	1937203	128860
ASTCO_Ferreira_30929738_1	Asthma CO (Ferreira, EUR)	IMD	Mono_C_LPS_6_Qu	Mono_C_LPS_6_Qu	Monocyte	Sorted cell	ENSG00000064687	ABCA7	6514	1.26395537861191e-16	8.61861475509006e-05	1.46640700365889e-12	0.999908472587711	5.34126327438904e-06	19:1038290	rs3087680	chr19.1		19	1038290	19:1038290	2.41535e-20	19:1152657	1.53643464687714e-10	11419	8092	0.999999999999319	0.999938391635593	240554	2039331	ENSG00000064687	ENSG00000064687	protein_coding	1040107	1	-1817	-1817	112550	0	0	3	88999	2039331	1950332	128861
ASTCO_Ferreira_30929738_1	Asthma CO (Ferreira, EUR)	IMD	Mono_C_LPS_6_Qu	Mono_C_LPS_6_Qu	Monocyte	Sorted cell	ENSG00000064932	SBNO2	6926	1.36640447552206e-05	7.18139754446525e-05	0.158526713026508	0.833153548975885	0.00823425997740709	19:1152657	rs892225	chr19.1		19	1152657	19:1132425	3.55803e-08	19:1152657	1.53643464687714e-10	12091	8607	0.922384687971563	0.999938075421239	240554	2173964	ENSG00000064932	ENSG00000064932	protein_coding	1174268	-1	21611	41843	21611	0	0	0	182443	2174102	1991659	128867
ASTCO_Ferreira_30929738_1	Asthma CO (Ferreira, EUR)	IMD	Mono_C_LPS_6_Qu	Mono_C_LPS_6_Qu	Monocyte	Sorted cell	ENSG00000099817	POLR2E	6635	1.67447546781551e-05	6.83768014353907e-05	0.194268209574749	0.793268323886142	0.0123783449829951	19:1152657	rs892225	chr19.1		19	1152657	19:1095337	3.27073e-08	19:1152657	1.53643464687714e-10	11666	8255	0.90141519536588	0.999938232496504	240554	2094593	ENSG00000099817	ENSG00000099817	protein_coding	1095375	-1	-57282	38	-57282	1	0	1	105760	2094593	1988833	128866
ASTCO_Ferreira_30929738_1	Asthma CO (Ferreira, EUR)	IMD	Mono_C_LPS_6_Qu	Mono_C_LPS_6_Qu	Monocyte	Sorted cell	ENSG00000099875	MKNK2	6546	7.43590865503403e-06	7.85104760085789e-05	0.0862756606127179	0.910918720254929	0.00271967274768941	19:1152657	rs892225	chr19.1		19	1152657	19:2045292	3.24853e-09	19:1152657	1.53643464687714e-10	11626	7854	0.959094525668088	0.999938764006295	1051752	3051185	ENSG00000099875	ENSG00000099875	protein_coding	2051244	-1	898587	5952	898587	49	0	49	1051367	3051185	1999818	128868
ASTCO_Ferreira_30929738_1	Asthma CO (Ferreira, EUR)	IMD	Mono_C_LPS_6_Qu	Mono_C_LPS_6_Qu	Monocyte	Sorted cell	ENSG00000116032	GRIN3B	6355	8.08850189641344e-06	7.78405158631085e-05	0.0938405934077191	0.903079064280961	0.00299441329356087	19:1152657	rs892225	chr19.1		19	1152657	19:1009586	1.72552e-08	19:1152657	1.53643464687714e-10	11141	7898	0.951301672089892	0.999938484351093	240554	2000328	ENSG00000116032	ENSG00000116032	protein_coding	1000419	1	152238	9167	152238	9	1	9	88999	2000354	1911355	128863
ASTCO_Ferreira_30929738_1	Asthma CO (Ferreira, EUR)	IMD	Mono_C_LPS_6_Qu	Mono_C_LPS_6_Qu	Monocyte	Sorted cell	ENSG00000172081	MOB3A	6523	1.22452234789572e-07	8.6057368486236e-05	0.0014206954883476	0.998440773963046	5.23507278856476e-05	19:1152657	rs892225	chr19.1		19	1152657	19:2085348	2.53424e-10	19:1152657	1.53643464687714e-10	11580	7835	0.999392004991745	0.999939455427068	1096912	3096287	ENSG00000172081	ENSG00000172081	protein_coding	2096326	-1	943669	10978	943669	50	0	50	1096912	3096303	1999391	128869
ASTCO_Ferreira_30929738_1	Asthma CO (Ferreira, EUR)	IMD	Mono_C_LPS_6_Qu	Mono_C_LPS_6_Qu	Monocyte	Sorted cell	ENSG00000172270	BSG	5153	9.95910590139854e-06	7.58883749086077e-05	0.115542594370894	0.880426539151104	0.00394501899719172	19:1152657	rs892225	chr19.1		19	1152657	19:581633	7.22636e-09	19:1152657	1.53643464687714e-10	9008	6451	0.952432655837173	0.999939370479563	240554	1565810	ENSG00000172270	ENSG00000172270	protein_coding	572596	1	580061	9037	580061	33	0	33	88999	1570978	1481979	128864
ASTCO_Ferreira_30929738_1	Asthma CO (Ferreira, EUR)	IMD	Mono_C_LPS_6_Qu	Mono_C_LPS_6_Qu	Monocyte	Sorted cell	ENSG00000175221	MED16	5972	6.47484619285254e-08	8.61197587480118e-05	0.000751193594337441	0.999137370691617	2.52512068364177e-05	19:1152657	rs892225	chr19.1		19	1152657	19:869198	4.5086e-11	19:1152657	1.53643464687714e-10	10514	7438	0.999550208074128	0.999938680776285	240554	1892724	ENSG00000175221	ENSG00000175221	protein_coding	893187	-1	-259470	23989	-259470	16	0	16	88999	1893002	1804003	128865
ASTCO_Ferreira_30929738_1	Asthma CO (Ferreira, EUR)	IMD	Mono_C_LPS_6_Qu	Mono_C_LPS_6_Qu	Monocyte	Sorted cell	ENSG00000133246	PRAM1	6654	2.64353999924472e-19	1.87634792210383e-05	1.40884850211795e-14	0.999981070650277	1.65870485374631e-07	19:8506305	rs2967571	chr19.2		19	8506305	19:8506305	7.66969e-20	19:9017666	1.72470524348608e-10	11591	7634	0.999994491510797	0.991876406339924	7502758	9502488	ENSG00000133246	ENSG00000133246	protein_coding	8502640	-1	-3665	-3665	-515026	0	0	12	7502758	9502634	1999876	128874
ASTCO_Ferreira_30929738_1	Asthma CO (Ferreira, EUR)	IMD	Mono_C_LPS_6_Qu	Mono_C_LPS_6_Qu	Monocyte	Sorted cell	ENSG00000090661	CERS4	6928	2.22472625886787e-06	1.64550565330587e-05	0.118564637407324	0.876949013174535	0.00446766963534907	19:9017666	rs10413947	chr19.2		19	9017666	19:8207262	2.3902e-08	19:9017666	1.72470524348608e-10	12184	7954	0.939459837769913	0.991876193038544	7206779	9206449	ENSG00000090661	ENSG00000090661	protein_coding	8209370	1	808296	-2108	808296	25	0	25	7206779	9206490	1999711	128872
ASTCO_Ferreira_30929738_1	Asthma CO (Ferreira, EUR)	IMD	Mono_C_LPS_6_Qu	Mono_C_LPS_6_Qu	Monocyte	Sorted cell	ENSG00000133250	ZNF414	6640	1.64620928370831e-08	1.87464511841769e-05	0.000877330670931501	0.999073197110438	3.07093053522471e-05	19:9017666	rs10413947	chr19.2		19	9017666	19:8502354	5.13771e-10	19:9017666	1.72470524348608e-10	11579	7617	0.983169290547394	0.991876405614905	7515107	9513950	ENSG00000133250	ENSG00000133250	protein_coding	8514167	-1	-503499	11813	-503499	11	1	11	7514193	9513950	1999757	128875
ASTCO_Ferreira_30929738_1	Asthma CO (Ferreira, EUR)	IMD	Mono_C_LPS_6_Qu	Mono_C_LPS_6_Qu	Monocyte	Sorted cell	ENSG00000167775	CD320	6780	4.05695369057537e-07	1.83439531031405e-05	0.0216211433285912	0.977622053923061	0.000738053099875132	19:9017666	rs10413947	chr19.2		19	9017666	19:8309982	1.3554e-08	19:9017666	1.72470524348608e-10	11993	7793	0.962838712073498	0.991876242996544	7333118	9308327	ENSG00000167775	ENSG00000167775	protein_coding	8308358	-1	-709308	-1624	-709308	23	0	23	7308629	9308327	1999698	128873
ASTCO_Ferreira_30929738_1	Asthma CO (Ferreira, EUR)	IMD	Mono_C_LPS_6_Qu	Mono_C_LPS_6_Qu	Monocyte	Sorted cell	ENSG00000197961	ZNF121	5706	2.32971807457404e-11	1.87633778533517e-05	1.24160532132475e-06	0.999979784394512	2.10599014481767e-07	19:9017666	rs10413947	chr19.2		19	9017666	19:9558053	3.91102e-12	19:9017666	1.72470524348608e-10	10196	6531	0.988438224782919	0.991876678422527	8586678	10584044	ENSG00000197961	ENSG00000197961	protein_coding	9584504	-1	566838	26451	566838	14	0	14	8584599	10584044	1999445	128879
ASTCO_Ferreira_30929738_1	Asthma CO (Ferreira, EUR)	IMD	Mono_C_LPS_6_Qu	Mono_C_LPS_6_Qu	Monocyte	Sorted cell	ENSG00000188321	ZNF559	5824	2.64107749811351e-08	1.87355193283392e-05	0.00140754128460825	0.998494479133043	7.92176522462649e-05	19:9018984	rs10416530	chr19.2		19	9018984	19:9324196	2.14504e-17	19:9017666	1.72470524348608e-10	10633	6675	0.999257311386075	0.991876972639722	8324056	10322684	ENSG00000188321	ENSG00000188321	protein_coding	9324179	1	-305195	17	-306513	4	0	4	8324056	10322684	1998628	128877
ASTCO_Ferreira_30929738_1	Asthma CO (Ferreira, EUR)	IMD	Mono_C_LPS_6_Qu	Mono_C_LPS_6_Qu	Monocyte	Sorted cell	ENSG00000130803	ZNF317	6185	1.58357740898419e-11	1.87635472314518e-05	8.43948184624276e-07	0.999980268076302	1.24412447488372e-07	19:9140996	rs6511889	chr19.2		19	9140996	19:9138289	4.50356e-13	19:9017666	1.72470524348608e-10	11131	7120	0.999999620805591	0.991876840358198	8140540	10139286	ENSG00000130803	ENSG00000130803	protein_coding	9140397	1	599	-2108	-122731	0	0	0	8140540	10139456	1998916	128876
ASTCO_Ferreira_30929738_1	Asthma CO (Ferreira, EUR)	IMD	Mono_C_LPS_6_Qu	Mono_C_LPS_6_Qu	Monocyte	Sorted cell	ENSG00000174652	ZNF266	5692	5.22590287870896e-146	1.87634090408163e-05	2.78510398283228e-141	0.999981179486992	5.71039948049155e-08	19:9377132	rs1347166	chr19.2		19	9377132	19:9367192	2.72386e-64	19:9017666	1.72470524348608e-10	10415	6518	0.939741468584806	0.991876989128249	8435655	10435217	ENSG00000174652	ENSG00000174652	protein_coding	9435573	-1	58441	68381	417907	1	1	8	8435655	10435217	1999562	128878
ASTCO_Ferreira_30929738_1	Asthma CO (Ferreira, EUR)	IMD	Mono_C_LPS_6_Qu	Mono_C_LPS_6_Qu	Monocyte	Sorted cell	ENSG00000171469	ZNF561	5733	1.90094698621336e-14	1.8763397889774e-05	1.0130953659138e-09	0.999981145473274	9.01157208479674e-08	19:9800956	rs59224463	chr19.2		19	9800956	19:9800956	1.97605e-17	19:9017666	1.72470524348608e-10	10224	6556	0.999984745172698	0.991876658790668	8627781	10621069	ENSG00000171469	ENSG00000171469	protein_coding	9621232	-1	-179724	-179724	603566	9	9	15	8621800	10621069	1999269	128880
ASTCO_Ferreira_30929738_1	Asthma CO (Ferreira, EUR)	IMD	Mono_C_LPS_6_Qu	Mono_C_LPS_6_Qu	Monocyte	Sorted cell	ENSG00000076650	GPATCH1	6138	6.52100831484594e-25	9.91917419832866e-10	6.57414435710563e-16	0.999999998997545	1.05401875612438e-11	19:33081183	rs28372855	chr19.3		19	33081183	19:33081183	5.44377e-21	19:33235672	1.40782236754816e-15	10025	7071	0.999999999999995	0.99999999986483	32081742	34080793	ENSG00000076650	ENSG00000076650	protein_coding	33081181	1	2	2	154491	0	0	5	32081742	34080793	1999051	128884
ASTCO_Ferreira_30929738_1	Asthma CO (Ferreira, EUR)	IMD	Mono_C_LPS_6_Qu	Mono_C_LPS_6_Qu	Monocyte	Sorted cell	ENSG00000105185	PDCD5	5706	7.71709368386847e-16	9.91916578787615e-10	7.77997595533921e-07	0.999999150939422	7.00710639323072e-08	19:33235672	rs117710327	chr19.3		19	33235672	19:32581163	4.65754e-15	19:33235672	1.40782236754816e-15	9633	6562	0.999999372094811	0.999999999866544	31581937	33581139	ENSG00000105185	ENSG00000105185	protein_coding	32581190	1	654482	-27	654482	17	0	17	31581369	33581139	1999770	128881
ASTCO_Ferreira_30929738_1	Asthma CO (Ferreira, EUR)	IMD	Mono_C_LPS_6_Qu	Mono_C_LPS_6_Qu	Monocyte	Sorted cell	ENSG00000105186	ANKRD27	5757	3.35996685836054e-12	9.88403324651817e-10	0.00338734534523239	0.996456958013206	0.000155695649799281	19:33235672	rs117710327	chr19.3		19	33235672	19:32652699	8.48546e-12	19:33235672	1.40782236754816e-15	9592	6585	0.945896885907453	0.999999999866935	31676897	33675748	ENSG00000105186	ENSG00000105186	protein_coding	32675180	-1	-560492	22481	-560492	15	1	15	31676897	33676390	1999493	128882
ASTCO_Ferreira_30929738_1	Asthma CO (Ferreira, EUR)	IMD	Mono_C_LPS_6_Qu	Mono_C_LPS_6_Qu	Monocyte	Sorted cell	ENSG00000213965	NUDT19	5761	3.21051920228813e-18	9.91917416503935e-10	3.2366799239706e-09	0.999999995622517	1.48888842946262e-10	19:33235672	rs117710327	chr19.3		19	33235672	19:32699890	9.70939e-16	19:33235672	1.40782236754816e-15	9600	6587	0.999999989173177	0.999999999866766	31692265	33691738	ENSG00000213965	ENSG00000213965	protein_coding	32691821	1	543851	8069	543851	13	0	13	31691970	33691738	1999768	128883
ASTCO_Ferreira_30929738_1	Asthma CO (Ferreira, EUR)	IMD	Mono_C_LPS_6_Qu	Mono_C_LPS_6_Qu	Monocyte	Sorted cell	ENSG00000257103	LSM14A	5863	2.67145300907123e-14	9.91889508057713e-10	2.69322118393671e-05	0.999971857897407	1.20889883880471e-06	19:33235672	rs117710327	chr19.3		19	33235672	19:34146554	1.46649e-11	19:33235672	1.40782236754816e-15	9993	6875	0.999988502611964	0.999999999937239	33172881	35172387	ENSG00000257103	ENSG00000257103	protein_coding	34172504	1	-936832	-25950	-936832	10	0	10	33172881	35172387	1999506	128885
ASTCO_Ferreira_30929738_1	Asthma CO (Ferreira, EUR)	IMD	CD14_Mono_OneK1K	Mono_C_OneK1K	Monocyte	Single cell	ENSG00000142599	RERE	4889	1.72579992601781e-07	0.000119280098324759	0.00144452702159973	0.998396795786376	3.92245137071311e-05	1:8848153	rs2065603	chr1.1		1	8848153	1:8848153	5.75391e-09	1:8834298	1.79299267294201e-09	5099	5346	0.999951753810827	0.977960640886105	7817874	9817222	ENSG00000142599	ENSG00000142599	protein_coding	8817640	-1	-30513	-30513	-16658	0	0	0	7817874	9817222	1999348	44932
ASTCO_Ferreira_30929738_1	Asthma CO (Ferreira, EUR)	IMD	CD14_Mono_OneK1K	Mono_C_OneK1K	Monocyte	Single cell	ENSG00000158869	FCER1G	5702	1.19471978072216e-32	7.09317962505023e-08	1.17699998383278e-27	0.00499797137280659	0.995001957695401	1:161215268	rs2070901	chr1.3		1	161215268	1:161217875	9.39625e-32	1:161215268	1.00270259520867e-11	6110	6458	0.999999999999997	0.999999531961582	160215472	162215060	ENSG00000158869	ENSG00000158869	protein_coding	161215295	1	-27	2580	-27	0	0	0	160215472	162215060	1999588	44938
ASTCO_Ferreira_30929738_1	Asthma CO (Ferreira, EUR)	IMD	CD14_Mono_OneK1K	Mono_C_OneK1K	Monocyte	Single cell	ENSG00000215845	TSTD1	5495	2.3730569821589e-07	9.90880820026582e-06	0.0233786027335175	0.976183417269019	0.000427833883565177	1:161215268	rs2070901	chr1.3		1	161215268	1:161087199	3.77011e-08	1:161215268	1.00270259520867e-11	5902	6253	0.999241463859264	0.999999531458146	160039331	162038938	ENSG00000215845	ENSG00000215845	protein_coding	161038964	-1	-176304	-48235	-176304	16	4	16	160039331	162038938	1999607	44937
ASTCO_Ferreira_30929738_1	Asthma CO (Ferreira, EUR)	IMD	CD14_Mono_OneK1K	Mono_C_OneK1K	Monocyte	Single cell	ENSG00000114626	ABTB1	5372	1.14155892184821e-09	4.98123748323447e-05	2.29082439366156e-05	0.999609644922841	0.000317633316829288	3:127678710	rs9859117	chr3.3		3	127678710	3:127664814	1.29181e-10	3:128150755	1.09855957320326e-09	5531	5674	0.999485446301349	0.999949035421077	126672939	128672783	ENSG00000114626	ENSG00000114626	protein_coding	127672952	1	5758	-8138	477803	0	0	4	126672939	128672783	1999844	44958
ASTCO_Ferreira_30929738_1	Asthma CO (Ferreira, EUR)	IMD	CD14_Mono_OneK1K	Mono_C_OneK1K	Monocyte	Single cell	ENSG00000163682	RPL9	6328	0	2.0833465038138e-38	0	1	6.52378992864944e-41	4:39458104	rs2687958	chr4.1		4	39458104	4:39458104	6.88152e-235	4:38797027	5.08269448898885e-45	6572	6692	1.00000000000002	0.999999442603337	38458991	40456821	ENSG00000163682	ENSG00000163682	protein_coding	39458922	-1	818	818	661895	0	0	10	38458991	40456821	1997830	44960
ASTCO_Ferreira_30929738_1	Asthma CO (Ferreira, EUR)	IMD	CD14_Mono_OneK1K	Mono_C_OneK1K	Monocyte	Single cell	ENSG00000153814	JAZF1	5906	1.01823527928158e-20	5.07617340422992e-11	2.00591114187192e-10	0.999999999685883	6.27634004378362e-11	7:28116987	rs4722758	chr7.2		7	28116987	7:28237488	9.194e-17	7:28116987	1.69445667785241e-16	6155	6319	0.999999984521359	0.99999999935654	27181175	29180776	ENSG00000153814	ENSG00000153814	protein_coding	28180795	-1	63808	-56693	63808	1	0	1	27181175	29180776	1999601	44965
ASTCO_Ferreira_30929738_1	Asthma CO (Ferreira, EUR)	IMD	CD14_Mono_OneK1K	Mono_C_OneK1K	Monocyte	Single cell	ENSG00000198879	SFMBT2	7969	2.15774150206995e-20	9.12592270536086e-10	2.36440913396516e-11	0.999999999059916	3.84567334047569e-12	10:7180132	rs4748758	chr10.2		10	7180132	10:7180132	9.1494e-18	10:6589261	1.32853662550576e-15	8340	8571	0.999999999997855	0.99999999981331	6411525	8411275	ENSG00000198879	ENSG00000198879	protein_coding	7411034	-1	230902	230902	821773	0	0	2	6411525	8411275	1999750	44939
ASTCO_Ferreira_30929738_1	Asthma CO (Ferreira, EUR)	IMD	CD14_Mono_OneK1K	Mono_C_OneK1K	Monocyte	Single cell	ENSG00000118181	RPS25	5097	3.73459504918892e-15	2.61037039181333e-11	0.000143046766648006	0.999854167060639	2.78614660324748e-06	11:118872577	rs12365699	chr11.5		11	118872577	11:119019103	1.86598e-10	11:118872577	1.52757444466456e-17	5262	5492	0.944984238658856	0.997288543254698	118018733	120018088	ENSG00000118181	ENSG00000118181	protein_coding	119018343	-1	145766	-760	145766	10	1	10	118018733	120018088	1999355	44941
ASTCO_Ferreira_30929738_1	Asthma CO (Ferreira, EUR)	IMD	CD14_Mono_OneK1K	Mono_C_OneK1K	Monocyte	Single cell	ENSG00000197728	RPS26	4041	3.86225021423858e-212	2.75751907066362e-14	3.03769071632594e-200	0.0197275633963342	0.980272436603665	12:56042145	rs1131017	chr12.2		12	56042145	12:56042145	7.54897e-148	12:55995509	1.87960106172475e-18	4341	4476	1	0.995153584267795	55042158	57041338	ENSG00000197728	ENSG00000197728	protein_coding	56041918	1	227	227	-46409	0	0	3	55042158	57041338	1999180	44942
ASTCO_Ferreira_30929738_1	Asthma CO (Ferreira, EUR)	IMD	CD14_Mono_OneK1K	Mono_C_OneK1K	Monocyte	Single cell	ENSG00000111011	RSRC2	4266	9.69122078756658e-19	6.76144577921382e-05	1.4332083685263e-14	0.999931884414984	5.01127209895283e-07	12:122628259	rs6489159	chr12.6		12	122628259	12:122628259	1.62589e-20	12:123150549	1.06920629973739e-09	4487	4851	0.999985930444098	0.991471605698298	121528771	123526882	ENSG00000111011	ENSG00000111011	protein_coding	122526936	-1	-101323	-101323	-623613	1	1	16	121527199	123526882	1999683	44943
ASTCO_Ferreira_30929738_1	Asthma CO (Ferreira, EUR)	IMD	CD14_Mono_OneK1K	Mono_C_OneK1K	Monocyte	Single cell	ENSG00000128891	CCDC32	4536	1.36549467283879e-09	7.80276163771602e-07	0.00174685404646874	0.998193871728003	5.84925838688382e-05	15:41495387	rs1655558	chr15.1		15	41495387	15:40449096	6.03576e-08	15:41495387	1.045140907165e-12	4760	4834	0.995058059841337	0.999487689235955	39565507	41565018	ENSG00000128891	ENSG00000128891	protein_coding	40565042	-1	-930345	115946	-930345	33	5	33	39565507	41565018	1999511	44946
ASTCO_Ferreira_30929738_1	Asthma CO (Ferreira, EUR)	IMD	CD14_Mono_OneK1K	Mono_C_OneK1K	Monocyte	Single cell	ENSG00000189067	LITAF	8474	1.34045194314759e-55	5.95883364858334e-21	2.24952066494803e-35	1	2.26581550406235e-23	16:11608995	rs72781040	chr16.1		16	11608995	16:11608995	6.91572e-41	16:11125184	6.91909590970656e-27	8764	9059	1.00000000000001	1	10636592	12636161	ENSG00000189067	ENSG00000189067	protein_coding	11586919	-1	-22076	-22076	461735	0	0	11	10636592	12636161	1999569	44947
ASTCO_Ferreira_30929738_1	Asthma CO (Ferreira, EUR)	IMD	CD14_Mono_OneK1K	Mono_C_OneK1K	Monocyte	Single cell	ENSG00000197766	CFD	5477	1.83772831299689e-41	8.61871553031741e-05	2.13206800046706e-37	0.999913177263476	6.35581221600825e-07	19:859368	rs71335276	chr19.1		19	859368	19:859368	1.27737e-42	19:1152657	1.53643464687714e-10	5738	7366	1	0.999932722622714	226776	1859391	ENSG00000197766	ENSG00000197766	protein_coding	859664	1	-296	-296	292993	0	0	17	226776	1859391	1632615	44954
ASTCO_Ferreira_30929738_1	Asthma CO (Ferreira, EUR)	IMD	CD14_Mono_OneK1K	Mono_C_OneK1K	Monocyte	Single cell	ENSG00000064666	CNN2	5982	1.86973495764158e-06	8.42853236373422e-05	0.0216920289900829	0.97784890945897	0.000372906492352542	19:1152657	rs892225	chr19.1		19	1152657	19:1038290	8.99221e-09	19:1152657	1.53643464687714e-10	6263	8048	0.999464327667301	0.999932410277474	226776	2026202	ENSG00000064666	ENSG00000064666	protein_coding	1026608	1	126049	11682	126049	4	0	4	226776	2026202	1799426	44953
ASTCO_Ferreira_30929738_1	Asthma CO (Ferreira, EUR)	IMD	CD14_Mono_OneK1K	Mono_C_OneK1K	Monocyte	Single cell	ENSG00000233927	RPS28	6673	9.06665778537132e-10	1.87625566667577e-05	4.83198444325843e-05	0.999931660020609	1.25667162677552e-06	19:8675909	rs2918302	chr19.2		19	8675909	19:8312067	3.45382e-10	19:9017666	1.72470524348608e-10	6969	7830	0.986426047000712	0.991875540699559	7333118	9320829	ENSG00000233927	ENSG00000233927	protein_coding	8321496	1	354413	-9429	696170	14	2	20	7323330	9320829	1997499	44955
ASTCO_Ferreira_30929738_1	Asthma CO (Ferreira, EUR)	IMD	Mono_C_Pam3CSK4_6_Qu	Mono_C_Pam3CSK4_6_Qu	Monocyte	Sorted cell	ENSG00000171603	CLSTN1	4374	4.92179045658583e-05	0.000614381630844865	0.0723556332894817	0.903159683974862	0.0238210832002448	1:8834298	rs11121240	chr1.1		1	8834298	1:9829031	2.93507e-08	1:8834298	1.79299267294201e-09	8628	5542	0.939073181967696	0.999786074653742	8825143	10823918	ENSG00000171603	ENSG00000171603	protein_coding	9823965	-1	989667	-5066	989667	21	0	21	8824376	10823918	1999542	137770
ASTCO_Ferreira_30929738_1	Asthma CO (Ferreira, EUR)	IMD	Mono_C_Pam3CSK4_6_Qu	Mono_C_Pam3CSK4_6_Qu	Monocyte	Sorted cell	ENSG00000074800	ENO1	4372	2.97259681228324e-13	0.00011945788174847	2.48809860336829e-09	0.999876556226257	3.98340359796472e-06	1:8877998	rs11811795	chr1.1		1	8877998	1:8877998	4.58243e-17	1:8834298	1.79299267294201e-09	8997	5184	0.999999997074578	0.977955055125916	7879493	9878990	ENSG00000074800	ENSG00000074800	protein_coding	8878686	-1	688	688	44388	1	1	1	7879493	9878990	1999497	137766
ASTCO_Ferreira_30929738_1	Asthma CO (Ferreira, EUR)	IMD	Mono_C_Pam3CSK4_6_Qu	Mono_C_Pam3CSK4_6_Qu	Monocyte	Sorted cell	ENSG00000180758	GPR157	4183	1.32532886846643e-15	0.000119458168974453	1.10931629750842e-11	0.999879324628157	1.21719177565788e-06	1:9164020	rs11121332	chr1.1		1	9164020	1:9164020	6.99008e-18	1:8834298	1.79299267294201e-09	8636	5004	0.999999999994893	0.977954952318889	8129149	10128669	ENSG00000180758	ENSG00000180758	protein_coding	9129102	-1	-34918	-34918	294804	0	0	8	8129149	10128669	1999520	137767
ASTCO_Ferreira_30929738_1	Asthma CO (Ferreira, EUR)	IMD	Mono_C_Pam3CSK4_6_Qu	Mono_C_Pam3CSK4_6_Qu	Monocyte	Sorted cell	ENSG00000228526	MIR34AHG	4150	2.0351963020424e-15	0.000119458128268073	1.70348450833283e-11	0.999879324659929	1.21719476853942e-06	1:9164020	rs11121332	chr1.1		1	9164020	1:9164020	9.90638e-18	1:8834298	1.79299267294201e-09	8548	5044	0.999999999992397	0.977954559677298	8199131	10198716	ENSG00000228526	ENSG00000228526	lncRNA	9197085	-1	33065	33065	362787	1	1	10	8199131	10198716	1999585	137768
ASTCO_Ferreira_30929738_1	Asthma CO (Ferreira, EUR)	IMD	Mono_C_Pam3CSK4_6_Qu	Mono_C_Pam3CSK4_6_Qu	Monocyte	Sorted cell	ENSG00000171621	SPSB1	4014	2.09989267922492e-14	0.000119447502246215	1.75775930316159e-10	0.999860382957741	2.01693642150106e-05	1:9291432	rs61783470	chr1.1		1	9291432	1:9291432	2.21446e-21	1:8834298	1.79299267294201e-09	8233	5012	0.999999999927618	0.97795489600779	8292960	10292742	ENSG00000171621	ENSG00000171621	protein_coding	9292894	1	-1462	-1462	-458596	0	0	12	8292937	10292742	1999805	137769
ASTCO_Ferreira_30929738_1	Asthma CO (Ferreira, EUR)	IMD	Mono_C_Pam3CSK4_6_Qu	Mono_C_Pam3CSK4_6_Qu	Monocyte	Sorted cell	ENSG00000054523	KIF1B	4330	5.98661502977887e-26	0.00456031744359615	1.30675872705133e-23	0.995426368404775	1.33141516325668e-05	1:10335625	rs10864452	chr1.1		1	10335625	1:10335625	4.06314e-26	1:9296617	6.70550687756295e-09	8530	5505	1	0.998592846415992	9210738	11210114	ENSG00000054523	ENSG00000054523	protein_coding	10210570	1	125055	125055	-913953	0	0	17	9210738	11210208	1999470	137771
ASTCO_Ferreira_30929738_1	Asthma CO (Ferreira, EUR)	IMD	Mono_C_Pam3CSK4_6_Qu	Mono_C_Pam3CSK4_6_Qu	Monocyte	Sorted cell	ENSG00000162736	NCSTN	5015	4.44540602190747e-20	1.01504174020454e-05	4.3794855139369e-15	0.999989781530585	6.80520078542837e-08	1:160342835	rs1324738	chr1.3		1	160342835	1:160345773	1.95318e-21	1:161215268	1.00270259520867e-11	8701	6100	0.999999623408014	0.999998783488177	159343556	161342866	ENSG00000162736	ENSG00000162736	protein_coding	160343383	1	-548	2390	871885	1	0	39	159343556	161342866	1999310	137773
ASTCO_Ferreira_30929738_1	Asthma CO (Ferreira, EUR)	IMD	Mono_C_Pam3CSK4_6_Qu	Mono_C_Pam3CSK4_6_Qu	Monocyte	Sorted cell	ENSG00000122223	CD244	4970	1.15308984350312e-15	1.01504526236207e-05	1.13598684908354e-10	0.999989788848596	6.05851800415009e-08	1:160891923	rs9727063	chr1.3		1	160891923	1:160904497	2.53211e-18	1:161215268	1.00270259520867e-11	8702	6243	0.999913036377892	0.999999004270419	159863012	161862108	ENSG00000122223	ENSG00000122223	protein_coding	160862887	-1	-29036	-41610	-352381	1	2	25	159862926	161862108	1999182	137775
ASTCO_Ferreira_30929738_1	Asthma CO (Ferreira, EUR)	IMD	Mono_C_Pam3CSK4_6_Qu	Mono_C_Pam3CSK4_6_Qu	Monocyte	Sorted cell	ENSG00000066294	CD84	4939	4.84447519342286e-07	9.65222934299013e-06	0.0477262039904457	0.950903721365702	0.0013599379669893	1:161215268	rs2070901	chr1.3		1	161215268	1:160578301	4.42783e-08	1:161215268	1.00270259520867e-11	8670	6035	0.978570380452175	0.999998978485938	159579537	161574858	ENSG00000066294	ENSG00000066294	protein_coding	160579496	-1	-635772	1195	-635772	34	0	34	159579537	161579211	1999674	137774
ASTCO_Ferreira_30929738_1	Asthma CO (Ferreira, EUR)	IMD	Mono_C_Pam3CSK4_6_Qu	Mono_C_Pam3CSK4_6_Qu	Monocyte	Sorted cell	ENSG00000118217	ATF6	5347	1.27600579765697e-06	8.83918214749582e-06	0.125697175491069	0.870725766883643	0.00356694243734325	1:161215268	rs2070901	chr1.3		1	161215268	1:161766245	4.27307e-08	1:161215268	1.00270259520867e-11	8738	6588	0.929182614329955	0.999999339228901	160766482	162764820	ENSG00000118217	ENSG00000118217	protein_coding	161766320	1	-551052	-75	-551052	33	0	33	160766482	162765683	1999201	137781
ASTCO_Ferreira_30929738_1	Asthma CO (Ferreira, EUR)	IMD	Mono_C_Pam3CSK4_6_Qu	Mono_C_Pam3CSK4_6_Qu	Monocyte	Sorted cell	ENSG00000158769	F11R	4951	1.59358858429018e-11	1.01504333443345e-05	1.56995194932415e-06	0.999987873883408	4.05715361290582e-07	1:161215268	rs2070901	chr1.3		1	161215268	1:161030674	7.1006e-13	1:161215268	1.00270259520867e-11	8639	6240	0.999988707576642	0.999998989401098	160021673	162021201	ENSG00000158769	ENSG00000158769	protein_coding	161021152	-1	-194116	-9522	-194116	19	0	19	160021673	162021201	1999528	137776
ASTCO_Ferreira_30929738_1	Asthma CO (Ferreira, EUR)	IMD	Mono_C_Pam3CSK4_6_Qu	Mono_C_Pam3CSK4_6_Qu	Monocyte	Sorted cell	ENSG00000158869	FCER1G	5107	7.61666315879249e-10	5.69445401067952e-06	7.50369029051322e-05	0.560119599115716	0.4397996687657	1:161215268	rs2070901	chr1.3		1	161215268	1:161206347	4.06317e-11	1:161215268	1.00270259520867e-11	8789	6458	0.99994250184676	0.999998952334464	160215472	162215060	ENSG00000158869	ENSG00000158869	protein_coding	161215295	1	-27	-8948	-27	0	0	0	160215472	162215060	1999588	137778
ASTCO_Ferreira_30929738_1	Asthma CO (Ferreira, EUR)	IMD	Mono_C_Pam3CSK4_6_Qu	Mono_C_Pam3CSK4_6_Qu	Monocyte	Sorted cell	ENSG00000215845	TSTD1	4957	1.61964134956224e-06	8.47722908234398e-06	0.159561829365726	0.835138622924233	0.00528945083960924	1:161215268	rs2070901	chr1.3		1	161215268	1:161038745	2.55537e-09	1:161215268	1.00270259520867e-11	8668	6253	0.933501901333204	0.999998993866853	160039331	162038938	ENSG00000215845	ENSG00000215845	protein_coding	161038964	-1	-176304	219	-176304	16	1	16	160038999	162038951	1999952	137777
ASTCO_Ferreira_30929738_1	Asthma CO (Ferreira, EUR)	IMD	Mono_C_Pam3CSK4_6_Qu	Mono_C_Pam3CSK4_6_Qu	Monocyte	Sorted cell	ENSG00000288670		5354	6.18219069341156e-08	1.00866296704279e-05	0.0060904942261182	0.993701721264068	0.000197636058235974	1:161215268	rs2070901	chr1.3		1	161215268	1:161323702	1.87279e-08	1:161215268	1.00270259520867e-11	8830	6749	0.980580033181709	0.999998989470719	160368593	162366749	ENSG00000288670	ENSG00000288670	lncRNA	161368022	1	-152754	-44320	-152754	9	2	9	160368045	162366888	1998843	137780
ASTCO_Ferreira_30929738_1	Asthma CO (Ferreira, EUR)	IMD	Mono_C_Pam3CSK4_6_Qu	Mono_C_Pam3CSK4_6_Qu	Monocyte	Sorted cell	ENSG00000143252	SDHC	5292	1.25387490641639e-22	1.01504527875575e-05	1.23527700143798e-17	0.999989777024	7.25232113933213e-08	1:161387302	rs76781011	chr1.3		1	161387302	1:161387302	6.59807e-24	1:161215268	1.00270259520867e-11	8829	6677	0.982939087884885	0.999998990629422	160315336	162314267	ENSG00000143252	ENSG00000143252	protein_coding	161314381	1	72921	72921	-99113	3	3	6	160314386	162314267	1999881	137779
ASTCO_Ferreira_30929738_1	Asthma CO (Ferreira, EUR)	IMD	Mono_C_Pam3CSK4_6_Qu	Mono_C_Pam3CSK4_6_Qu	Monocyte	Sorted cell	ENSG00000143155	TIPRL	5456	1.73052398820236e-10	8.01795554105207e-10	0.17582014370349	0.814600056921755	0.0095797983999087	1:167463712	rs1773542	chr1.4		1	167463712	1:168184132	2.95653e-07	1:167467033	3.01756557238756e-15	9612	6427	0.918034442788422	0.99989709386334	167178994	169178135	ENSG00000143155	ENSG00000143155	protein_coding	168178962	1	-715250	5170	-711929	12	0	12	167178982	169178314	1999332	137787
ASTCO_Ferreira_30929738_1	Asthma CO (Ferreira, EUR)	IMD	Mono_C_Pam3CSK4_6_Qu	Mono_C_Pam3CSK4_6_Qu	Monocyte	Sorted cell	ENSG00000143164	DCAF6	5296	1.61058586374075e-10	8.1708958665695e-10	0.163634506045221	0.830145416795187	0.00622007618144438	1:167467033	rs1617333	chr1.4		1	167467033	1:167746160	2.0416e-07	1:167467033	3.01756557238756e-15	9376	6289	0.921321379585399	0.999897093793154	166936215	168935639	ENSG00000143164	ENSG00000143164	protein_coding	167936683	1	-469650	-190523	-469650	8	2	8	166936215	168935639	1999424	137785
ASTCO_Ferreira_30929738_1	Asthma CO (Ferreira, EUR)	IMD	Mono_C_Pam3CSK4_6_Qu	Mono_C_Pam3CSK4_6_Qu	Monocyte	Sorted cell	ENSG00000152382	TADA1	5422	1.86896546742606e-13	9.84064030106383e-10	0.000189885710504295	0.999802821773314	7.29153192988937e-06	1:167467033	rs1617333	chr1.4		1	167467033	1:166862635	6.81564e-10	1:167467033	3.01756557238756e-15	9182	6508	0.99992816001804	0.999897093788776	165876407	167876188	ENSG00000152382	ENSG00000152382	protein_coding	166876264	-1	-590769	13629	-590769	10	1	10	165876407	167876188	1999781	137782
ASTCO_Ferreira_30929738_1	Asthma CO (Ferreira, EUR)	IMD	Mono_C_Pam3CSK4_6_Qu	Mono_C_Pam3CSK4_6_Qu	Monocyte	Sorted cell	ENSG00000197965	MPZL1	5101	6.03475125619101e-11	9.21712008496451e-10	0.0613126914333999	0.936449100017305	0.00223820756723444	1:167467033	rs1617333	chr1.4		1	167467033	1:167688969	5.00149e-09	1:167467033	3.01756557238756e-15	9052	6079	0.973273785903768	0.999897093794313	166721246	168720702	ENSG00000197965	ENSG00000197965	protein_coding	167721982	1	-254949	-33013	-254949	5	0	5	166721236	168720702	1999466	137784
ASTCO_Ferreira_30929738_1	Asthma CO (Ferreira, EUR)	IMD	Mono_C_Pam3CSK4_6_Qu	Mono_C_Pam3CSK4_6_Qu	Monocyte	Sorted cell	ENSG00000143158	MPC2	5298	4.11362365572695e-11	9.41666745922641e-10	0.0417941564069902	0.956724500888997	0.00148134172121104	1:167467063	rs1617988	chr1.4		1	167467063	1:167746160	6.41107e-08	1:167467033	3.01756557238756e-15	9379	6284	0.979005991621109	0.99989709379344	166940908	168936823	ENSG00000143158	ENSG00000143158	protein_coding	167937072	-1	470009	190912	470039	9	3	9	166940908	168936870	1995962	137786
ASTCO_Ferreira_30929738_1	Asthma CO (Ferreira, EUR)	IMD	Mono_C_Pam3CSK4_6_Qu	Mono_C_Pam3CSK4_6_Qu	Monocyte	Sorted cell	ENSG00000198771	RCSD1	5169	7.9534458846441e-21	9.84258088984148e-10	8.08065076184906e-12	0.999999998989296	1.83650740662562e-11	1:167689078	rs67631316	chr1.4		1	167689078	1:167689078	1.99246e-19	1:167467033	3.01756557238756e-15	9106	6156	0.999999999995216	0.999897093793224	166630105	168629978	ENSG00000198771	ENSG00000198771	protein_coding	167630232	1	58846	58846	-163199	1	1	3	166630105	168630044	1999939	137783
ASTCO_Ferreira_30929738_1	Asthma CO (Ferreira, EUR)	IMD	Mono_C_Pam3CSK4_6_Qu	Mono_C_Pam3CSK4_6_Qu	Monocyte	Sorted cell	ENSG00000094975	SUCO	4531	7.39973494670078e-90	2.86344807553929e-12	2.58420434087526e-78	0.999999999997101	3.81417925340594e-14	1:172533200	rs2285143	chr1.5		1	172533200	1:172533200	5.43929e-50	1:173162354	1.5826522055199e-17	8187	5179	1	0.999999999996456	171533431	173532271	ENSG00000094975	ENSG00000094975	protein_coding	172533150	1	50	50	629204	0	0	3	171532997	173532271	1999274	137789
ASTCO_Ferreira_30929738_1	Asthma CO (Ferreira, EUR)	IMD	Mono_C_Pam3CSK4_6_Qu	Mono_C_Pam3CSK4_6_Qu	Monocyte	Sorted cell	ENSG00000117592	PRDX6	3568	9.86336785713603e-15	2.85322771911313e-12	0.00344457716602702	0.996430502117379	0.000124920713731378	1:173172821	rs7521390	chr1.5		1	173172821	1:173479356	2.72022e-09	1:173162354	1.5826522055199e-17	7125	4217	0.998419860888309	0.9999999999965	172478022	174475414	ENSG00000117592	ENSG00000117592	protein_coding	173477335	1	-304514	2021	-314981	2	0	2	172478022	174475414	1997392	137790
ASTCO_Ferreira_30929738_1	Asthma CO (Ferreira, EUR)	IMD	Mono_C_Pam3CSK4_6_Qu	Mono_C_Pam3CSK4_6_Qu	Monocyte	Sorted cell	ENSG00000117153	KLHL12	4624	9.75424151189569e-09	3.5437332610914e-05	0.000275163550010353	0.999674032330707	1.53570324295256e-05	1:203124073	rs12023876	chr1.6		1	203124073	1:202880595	1.78069e-10	1:203124073	3.66068505264427e-10	7714	5458	0.999266802811271	0.999998527929127	201928918	203928631	ENSG00000117153	ENSG00000117153	protein_coding	202927234	-1	-196839	46639	-196839	4	2	4	201928918	203928631	1999713	137792
ASTCO_Ferreira_30929738_1	Asthma CO (Ferreira, EUR)	IMD	Mono_C_Pam3CSK4_6_Qu	Mono_C_Pam3CSK4_6_Qu	Monocyte	Sorted cell	ENSG00000143851	PTPN7	4845	7.51870605442558e-08	3.53702656793884e-05	0.0021209913582472	0.997778307718238	6.52554707761503e-05	1:203124073	rs12023876	chr1.6		1	203124073	1:202160068	2.34066e-11	1:203124073	3.66068505264427e-10	8056	5622	0.999293630878462	0.999997334313012	201161686	203161543	ENSG00000143851	ENSG00000143851	protein_coding	202160602	-1	-963471	534	-963471	22	0	22	201161686	203161543	1999857	137791
ASTCO_Ferreira_30929738_1	Asthma CO (Ferreira, EUR)	IMD	Mono_C_Pam3CSK4_6_Qu	Mono_C_Pam3CSK4_6_Qu	Monocyte	Sorted cell	ENSG00000133048	CHI3L1	4537	2.87599290578361e-19	3.54476114490484e-05	8.11307217449153e-15	0.999964323240559	2.29147984683328e-07	1:203186952	rs10399931	chr1.6		1	203186952	1:203186952	1.96047e-20	1:203124073	3.66068505264427e-10	7772	5363	0.999999999999994	0.999998464888828	202186891	204186650	ENSG00000133048	ENSG00000133048	protein_coding	203186704	-1	-248	-248	62631	0	0	2	202186891	204186650	1999759	137794
ASTCO_Ferreira_30929738_1	Asthma CO (Ferreira, EUR)	IMD	Mono_C_Pam3CSK4_6_Qu	Mono_C_Pam3CSK4_6_Qu	Monocyte	Sorted cell	ENSG00000133055	MYBPH	4552	1.95835799138418e-11	3.54475843196747e-05	5.52445721406732e-07	0.999963559293272	4.40657102049625e-07	1:203186952	rs10399931	chr1.6		1	203186952	1:203186952	7.81684e-14	1:203124073	3.66068505264427e-10	7770	5377	0.999999819028554	0.999998444304685	202176135	204175806	ENSG00000133055	ENSG00000133055	protein_coding	203175826	-1	-11126	-11126	51753	1	1	1	202176135	204175806	1999671	137793
ASTCO_Ferreira_30929738_1	Asthma CO (Ferreira, EUR)	IMD	Mono_C_Pam3CSK4_6_Qu	Mono_C_Pam3CSK4_6_Qu	Monocyte	Sorted cell	ENSG00000133063	CHIT1	4542	1.15350406149437e-12	3.54476011342703e-05	3.25399336905333e-08	0.999964046777526	4.73080254415037e-07	1:203274472	rs2185400	chr1.6		1	203274472	1:203276693	5.85713e-17	1:203124073	3.66068505264427e-10	7765	5378	0.999999986705549	0.999998449971633	202274324	204273603	ENSG00000133063	ENSG00000133063	protein_coding	203229673	-1	-44799	-47020	105600	2	2	3	202274066	204273603	1999537	137795
ASTCO_Ferreira_30929738_1	Asthma CO (Ferreira, EUR)	IMD	Mono_C_Pam3CSK4_6_Qu	Mono_C_Pam3CSK4_6_Qu	Monocyte	Sorted cell	ENSG00000065600	PACC1	5610	8.39441524907947e-14	0.00071794478611313	1.16838212626516e-10	0.999276091111881	5.96398508213666e-06	1:212276874	rs351417	chr1.7		1	212276874	1:212276874	2.76293e-17	1:212883085	1.94369449466093e-09	8672	6580	0.996265507216448	0.999927229948135	211415167	213414535	ENSG00000065600	ENSG00000065600	protein_coding	212414886	-1	138012	138012	-468199	7	7	17	211415094	213414535	1999441	137797
ASTCO_Ferreira_30929738_1	Asthma CO (Ferreira, EUR)	IMD	Mono_C_Pam3CSK4_6_Qu	Mono_C_Pam3CSK4_6_Qu	Monocyte	Sorted cell	ENSG00000117697	NSL1	5414	6.90876330580463e-24	0.000717952741073161	9.61592880027605e-21	0.999279045041088	3.00221783977239e-06	1:212732289	rs2358899	chr1.7		1	212732289	1:212732289	1.24245e-24	1:212883085	1.94369449466093e-09	8577	6312	1	0.999929778825155	211793526	213791604	ENSG00000117697	ENSG00000117697	protein_coding	212791777	-1	59488	59488	-91308	0	0	4	211792869	213791604	1998735	137799
ASTCO_Ferreira_30929738_1	Asthma CO (Ferreira, EUR)	IMD	Mono_C_Pam3CSK4_6_Qu	Mono_C_Pam3CSK4_6_Qu	Monocyte	Sorted cell	ENSG00000174606	ANGEL2	5173	2.99727528474634e-06	0.000714850636828303	0.0041715812666416	0.994922425835007	0.000188144986237343	1:212883085	rs12750027	chr1.7		1	212883085	1:213019116	1.01795e-09	1:212883085	1.94369449466093e-09	8368	6082	0.998520888528376	0.999929651564701	212016139	214015450	ENSG00000174606	ENSG00000174606	protein_coding	213015867	-1	132782	-3249	132782	2	0	2	212016104	214015450	1999346	137801
ASTCO_Ferreira_30929738_1	Asthma CO (Ferreira, EUR)	IMD	Mono_C_Pam3CSK4_6_Qu	Mono_C_Pam3CSK4_6_Qu	Monocyte	Sorted cell	ENSG00000203705	TATDN3	5414	5.02132287413941e-06	0.000712660492876502	0.00698890396206712	0.991912298752402	0.000381115469779765	1:212883085	rs12750027	chr1.7		1	212883085	1:212791942	4.30034e-09	1:212883085	1.94369449466093e-09	8577	6312	0.997372334172255	0.999929778825155	211793526	213791604	ENSG00000203705	ENSG00000203705	protein_coding	212791894	1	91191	48	91191	3	0	3	211792869	213791604	1998735	137800
ASTCO_Ferreira_30929738_1	Asthma CO (Ferreira, EUR)	IMD	Mono_C_Pam3CSK4_6_Qu	Mono_C_Pam3CSK4_6_Qu	Monocyte	Sorted cell	ENSG00000234915		5618	2.18709341756417e-05	0.000694821830200012	0.0304412858500503	0.967091446789996	0.00175057459557799	1:212883085	rs12750027	chr1.7		1	212883085	1:212365557	5.45562e-08	1:212883085	1.94369449466093e-09	8617	6595	0.968081354451406	0.999926557698795	211332260	213330287	ENSG00000234915	ENSG00000234915	lncRNA	212331713	-1	-551372	-33844	-551372	20	2	20	211332075	213331355	1999280	137796
ASTCO_Ferreira_30929738_1	Asthma CO (Ferreira, EUR)	IMD	Mono_C_Pam3CSK4_6_Qu	Mono_C_Pam3CSK4_6_Qu	Monocyte	Sorted cell	ENSG00000288007		5416	1.72068490265943e-05	0.000699829456946968	0.0239492651805183	0.974051500916634	0.00128219759687448	1:212883085	rs12750027	chr1.7		1	212883085	1:212516291	5.86489e-13	1:212883085	1.94369449466093e-09	8570	6335	0.992435688404752	0.999928813197467	211559558	213558871	ENSG00000288007	ENSG00000288007	lncRNA	212558513	1	324572	-42222	324572	12	0	12	211559558	213558871	1999313	137798
ASTCO_Ferreira_30929738_1	Asthma CO (Ferreira, EUR)	IMD	Mono_C_Pam3CSK4_6_Qu	Mono_C_Pam3CSK4_6_Qu	Monocyte	Sorted cell	ENSG00000151693	ASAP2	5383	1.54812480713431e-16	7.19531567836196e-13	0.000215108856501419	0.999774752794879	1.01383478991736e-05	2:8319274	rs3856439	chr2.1		2	8319274	2:9317531	2.36345e-11	2:8319274	1.38128445908809e-18	9180	6275	0.999918610485502	0.997815945146928	8207266	10206730	ENSG00000151693	ENSG00000151693	protein_coding	9206812	1	-887538	110719	-887538	4	0	4	8207266	10206730	1999464	137981
ASTCO_Ferreira_30929738_1	Asthma CO (Ferreira, EUR)	IMD	Mono_C_Pam3CSK4_6_Qu	Mono_C_Pam3CSK4_6_Qu	Monocyte	Sorted cell	ENSG00000115604	IL18R1	4652	2.27078975150373e-66	1.33910287551702e-64	0.0166385304072064	0.98118308685022	0.0021783827425825	2:102319699	rs72823641	chr2.2		2	102319699	2:102369762	1.61784e-07	2:102319699	1.8325171782497e-70	8372	5297	0.976907317199444	0.999938881452857	101312463	103311417	ENSG00000115604	ENSG00000115604	protein_coding	102355796	1	-36097	13966	-36097	0	0	0	101311912	103311417	1999505	137985
ASTCO_Ferreira_30929738_1	Asthma CO (Ferreira, EUR)	IMD	Mono_C_Pam3CSK4_6_Qu	Mono_C_Pam3CSK4_6_Qu	Monocyte	Sorted cell	ENSG00000196460	RFX8	5375	7.19054007148385e-94	1.36477783549939e-64	5.26865243884395e-30	1	2.00859259204651e-31	2:102319699	rs72823641	chr2.2		2	102319699	2:101462656	4.808e-29	2:102319699	1.8325171782497e-70	9087	6028	0.999999999999998	0.999938881452857	100475946	102475097	ENSG00000196460	ENSG00000196460	protein_coding	101475112	-1	-844587	12456	-844587	9	0	9	100475722	102475097	1999375	137983
ASTCO_Ferreira_30929738_1	Asthma CO (Ferreira, EUR)	IMD	Mono_C_Pam3CSK4_6_Qu	Mono_C_Pam3CSK4_6_Qu	Monocyte	Sorted cell	ENSG00000281162	LINC01127	4927	7.91760711848969e-66	1.28102998054078e-64	0.0580138899720095	0.938629559572759	0.00335655045522754	2:102343750	rs3771175	chr2.2		2	102343750	2:101962100	3.0402e-07	2:102319699	1.8325171782497e-70	8624	5568	0.967827020137941	0.999938881452857	100962080	102961915	ENSG00000281162	ENSG00000281162	lncRNA	101962056	1	381694	44	357643	6	0	6	100962080	102961915	1999835	137984
ASTCO_Ferreira_30929738_1	Asthma CO (Ferreira, EUR)	IMD	Mono_C_Pam3CSK4_6_Qu	Mono_C_Pam3CSK4_6_Qu	Monocyte	Sorted cell	ENSG00000153214	TMEM87B	4171	3.99331388110832e-08	0.00254198949591454	1.5668378643049e-05	0.997388404965983	5.38972263197641e-05	2:112039292	rs34593596	chr2.3		2	112039292	2:112039292	3.64943e-12	2:111511155	9.39996422180692e-09	8002	4986	0.999987110725523	0.990426184115424	111055508	113054859	ENSG00000153214	ENSG00000153214	protein_coding	112055269	1	-15977	-15977	-544114	0	0	6	111055508	113054859	1999351	137986
ASTCO_Ferreira_30929738_1	Asthma CO (Ferreira, EUR)	IMD	Mono_C_Pam3CSK4_6_Qu	Mono_C_Pam3CSK4_6_Qu	Monocyte	Sorted cell	ENSG00000169629	RGPD8	4836	2.92802489270875e-20	0.00254268167538481	1.14861011186625e-17	0.997447060921099	1.02574035135782e-05	2:112432634	rs13422242	chr2.3		2	112432634	2:112432634	1.53781e-26	2:111511155	9.39996422180692e-09	8657	5644	0.999658702008904	0.990498409766609	111435584	113434158	ENSG00000169629	ENSG00000169629	protein_coding	112433645	-1	1011	1011	922490	0	0	12	111434533	113434163	1999630	137987
ASTCO_Ferreira_30929738_1	Asthma CO (Ferreira, EUR)	IMD	Mono_C_Pam3CSK4_6_Qu	Mono_C_Pam3CSK4_6_Qu	Monocyte	Sorted cell	ENSG00000085449	WDFY1	5594	1.21550218915078e-13	0.000368599010665652	2.72835732231851e-10	0.827024591821734	0.172606808894642	2:223872716	rs13031682	chr2.4		2	223872716	2:223872716	2.88409e-17	2:223799333	8.36858944974645e-09	9552	6386	0.999999765360901	0.998672044455898	222945468	224945281	ENSG00000085449	ENSG00000085449	protein_coding	223945335	-1	72619	72619	146002	1	1	2	222945468	224945281	1999813	137989
ASTCO_Ferreira_30929738_1	Asthma CO (Ferreira, EUR)	IMD	Mono_C_Pam3CSK4_6_Qu	Mono_C_Pam3CSK4_6_Qu	Monocyte	Sorted cell	ENSG00000135900	MRPL44	5596	5.33343411583869e-16	0.000386786342600262	1.19716105895984e-12	0.86793063037457	0.131682583281633	2:223888656	rs13020221	chr2.4		2	223888656	2:223888656	1.04665e-19	2:223799333	8.36858944974645e-09	9567	6386	0.999996225449203	0.998672586984432	222958414	224957414	ENSG00000135900	ENSG00000135900	protein_coding	223957463	1	-68807	-68807	-158130	2	2	3	222958414	224957414	1999000	137990
ASTCO_Ferreira_30929738_1	Asthma CO (Ferreira, EUR)	IMD	Mono_C_Pam3CSK4_6_Qu	Mono_C_Pam3CSK4_6_Qu	Monocyte	Sorted cell	ENSG00000152056	AP1S3	5583	1.05118312289127e-20	0.000386773307552069	2.35951138929317e-17	0.867897409584023	0.131715817108423	2:223888656	rs13020221	chr2.4		2	223888656	2:223888656	2.0706e-23	2:223799333	8.36858944974645e-09	9473	6363	0.999999893623975	0.998672248755152	222838636	224837848	ENSG00000152056	ENSG00000152056	protein_coding	223837582	-1	-51074	-51074	38249	0	0	0	222838609	224837848	1999239	137988
ASTCO_Ferreira_30929738_1	Asthma CO (Ferreira, EUR)	IMD	Mono_C_Pam3CSK4_6_Qu	Mono_C_Pam3CSK4_6_Qu	Monocyte	Sorted cell	ENSG00000135919	SERPINE2	5452	1.36833519608276e-14	0.000445309487202038	3.07139569576254e-11	0.999551599440612	3.09104145865105e-06	2:224086849	rs10498157	chr2.4		2	224086849	2:224086849	1.70485e-24	2:223799333	8.36858944974645e-09	9446	6236	0.999999999985695	0.99867341805031	223039978	225037454	ENSG00000135919	ENSG00000135919	protein_coding	224039286	-1	-47563	-47563	239953	0	0	5	223039978	225038457	1998479	137991
ASTCO_Ferreira_30929738_1	Asthma CO (Ferreira, EUR)	IMD	Mono_C_Pam3CSK4_6_Qu	Mono_C_Pam3CSK4_6_Qu	Monocyte	Sorted cell	ENSG00000284631	SCYGR4	6602	1.71417022897137e-26	1.39076456731439e-10	1.2325380362848e-16	0.999999999860449	4.73844773323284e-13	2:227623792	rs6436715	chr2.5		2	227623792	2:227623705	2.1592e-21	2:227805721	1.92838730182301e-16	10220	7456	1	0.999999999992303	226617096	228616790	ENSG00000284631	ENSG00000284631	protein_coding	227617498	1	6294	6207	188223	0	0	2	226617096	228616921	1999825	137994
ASTCO_Ferreira_30929738_1	Asthma CO (Ferreira, EUR)	IMD	Mono_C_Pam3CSK4_6_Qu	Mono_C_Pam3CSK4_6_Qu	Monocyte	Sorted cell	ENSG00000168958	MFF	6512	6.02615961152918e-16	1.39075826237823e-10	4.3329832757581e-06	0.999995466029358	2.00848287395891e-07	2:227805721	rs10187276	chr2.5		2	227805721	2:227366579	7.40228e-13	2:227805721	1.92838730182301e-16	10048	7385	0.999511042216102	0.999999999992172	226325239	228325144	ENSG00000168958	ENSG00000168958	protein_coding	227325251	1	480470	41328	480470	6	0	6	226325200	228325144	1999944	137992
ASTCO_Ferreira_30929738_1	Asthma CO (Ferreira, EUR)	IMD	Mono_C_Pam3CSK4_6_Qu	Mono_C_Pam3CSK4_6_Qu	Monocyte	Sorted cell	ENSG00000173744	AGFG1	6507	2.70110465387217e-11	1.11101421428743e-10	0.194217246899713	0.79883760220481	0.00694515075736613	2:227805721	rs10187276	chr2.5		2	227805721	2:227403615	4.31701e-08	2:227805721	1.92838730182301e-16	10070	7385	0.915558702329997	0.999999999992302	226472413	228470125	ENSG00000173744	ENSG00000173744	protein_coding	227472156	1	333565	-68541	333565	3	0	3	226472413	228470865	1998452	137993
ASTCO_Ferreira_30929738_1	Asthma CO (Ferreira, EUR)	IMD	Mono_C_Pam3CSK4_6_Qu	Mono_C_Pam3CSK4_6_Qu	Monocyte	Sorted cell	ENSG00000006607	FARP2	5476	3.9285861167473e-42	3.73001633058453e-36	1.05323448958048e-06	0.999998912854758	3.3910748060256e-08	2:241759225	rs34290285	chr2.6		2	241759225	2:241503095	1.88955e-13	2:241759225	9.49212658240236e-43	9541	6648	0.933916245947611	0.999999999994562	240356380	242146741	ENSG00000006607	ENSG00000006607	protein_coding	241356285	1	402940	146810	402940	15	2	15	240356380	242183249	1826869	137997
ASTCO_Ferreira_30929738_1	Asthma CO (Ferreira, EUR)	IMD	Mono_C_Pam3CSK4_6_Qu	Mono_C_Pam3CSK4_6_Qu	Monocyte	Sorted cell	ENSG00000115687	PASK	6371	5.69478515179156e-38	3.6710716856845e-36	0.0152674370737321	0.984195167723797	0.000537395202466316	2:241759225	rs34290285	chr2.6		2	241759225	2:241095731	4.58406e-09	2:241759225	9.49212658240236e-43	10992	7677	0.993254198022388	0.999999999994562	240150982	242146741	ENSG00000115687	ENSG00000115687	protein_coding	241149472	-1	-609753	53741	-609753	22	2	22	240150807	242148635	1997828	137995
ASTCO_Ferreira_30929738_1	Asthma CO (Ferreira, EUR)	IMD	Mono_C_Pam3CSK4_6_Qu	Mono_C_Pam3CSK4_6_Qu	Monocyte	Sorted cell	ENSG00000154252	GAL3ST2	3970	6.70060374967989e-64	3.73002038540539e-36	1.79639869419951e-28	1	7.36077323996415e-30	2:241759225	rs34290285	chr2.6		2	241759225	2:241816853	1.226e-30	2:241759225	9.49212658240236e-43	7146	4831	1	0.999999999994562	240776888	242146741	ENSG00000154252	ENSG00000154252	protein_coding	241776822	1	-17597	40031	-17597	0	3	0	240776887	242183249	1406362	138005
ASTCO_Ferreira_30929738_1	Asthma CO (Ferreira, EUR)	IMD	Mono_C_Pam3CSK4_6_Qu	Mono_C_Pam3CSK4_6_Qu	Monocyte	Sorted cell	ENSG00000168385	SEPTIN2	5610	3.2724905561195e-51	3.73002038540539e-36	8.77338517752845e-16	1	3.06921764041147e-17	2:241759225	rs34290285	chr2.6		2	241759225	2:241333200	7.93499e-21	2:241759225	9.49212658240236e-43	9789	6814	0.999991301173797	0.999999999994562	240315213	242146741	ENSG00000168385	ENSG00000168385	protein_coding	241315925	1	443300	17275	443300	18	1	18	240315213	242183249	1868036	137996
ASTCO_Ferreira_30929738_1	Asthma CO (Ferreira, EUR)	IMD	Mono_C_Pam3CSK4_6_Qu	Mono_C_Pam3CSK4_6_Qu	Monocyte	Sorted cell	ENSG00000168393	DTYMK	4185	8.49015953642124e-47	3.73002038530939e-36	2.2761697414955e-11	0.99999999997425	2.99036630539196e-12	2:241759225	rs34290285	chr2.6		2	241759225	2:241820738	3.7003e-18	2:241759225	9.49212658240236e-43	7569	5112	0.999999999921466	0.999999999994562	240687192	242146741	ENSG00000168393	ENSG00000168393	protein_coding	241686815	-1	-72410	-133923	-72410	5	9	5	240687173	242183249	1496076	137999
ASTCO_Ferreira_30929738_1	Asthma CO (Ferreira, EUR)	IMD	Mono_C_Pam3CSK4_6_Qu	Mono_C_Pam3CSK4_6_Qu	Monocyte	Sorted cell	ENSG00000168395	ING5	4185	1.57692503430879e-65	3.73002038540539e-36	4.2276579518945e-30	1	2.21992789413998e-31	2:241759225	rs34290285	chr2.6		2	241759225	2:241820738	1.00281e-30	2:241759225	9.49212658240236e-43	7569	5112	1	0.999999999994562	240687192	242146741	ENSG00000168395	ENSG00000168395	protein_coding	241702039	1	57186	118699	57186	4	8	4	240687173	242183249	1496076	138000
ASTCO_Ferreira_30929738_1	Asthma CO (Ferreira, EUR)	IMD	Mono_C_Pam3CSK4_6_Qu	Mono_C_Pam3CSK4_6_Qu	Monocyte	Sorted cell	ENSG00000168397	ATG4B	4429	8.7471795149661e-37	2.80184047573053e-36	0.234507552537553	0.751130837917201	0.0143616095452505	2:241759225	rs34290285	chr2.6		2	241759225	2:241820738	2.06926e-07	2:241759225	9.49212658240236e-43	7915	5401	0.902191732035265	0.999999999994562	240637400	242146741	ENSG00000168397	ENSG00000168397	protein_coding	241637693	1	121532	183045	121532	6	10	6	240637400	242183249	1545849	137998
ASTCO_Ferreira_30929738_1	Asthma CO (Ferreira, EUR)	IMD	Mono_C_Pam3CSK4_6_Qu	Mono_C_Pam3CSK4_6_Qu	Monocyte	Sorted cell	ENSG00000180902	D2HGDH	4087	1.2055796780484e-69	3.73002038540539e-36	3.23209943507416e-34	1	3.91165126717744e-35	2:241759225	rs34290285	chr2.6		2	241759225	2:241820738	6.22319e-33	2:241759225	9.49212658240236e-43	7339	4969	1.00000000000001	0.999999999994562	240734920	242146741	ENSG00000180902	ENSG00000180902	protein_coding	241734630	1	24595	86108	24595	2	6	2	240734805	242183249	1448444	138002
ASTCO_Ferreira_30929738_1	Asthma CO (Ferreira, EUR)	IMD	Mono_C_Pam3CSK4_6_Qu	Mono_C_Pam3CSK4_6_Qu	Monocyte	Sorted cell	ENSG00000188011	RTP5	3702	3.48862987947114e-55	3.73002038540544e-36	9.35284400353735e-20	1	2.79895038433092e-21	2:241759225	rs34290285	chr2.6		2	241759225	2:241816853	9.84692e-25	2:241759225	9.49212658240236e-43	6587	4510	0.999999999999987	0.999999999994562	240869946	242146741	ENSG00000188011	ENSG00000188011	protein_coding	241869729	1	-110504	-52876	-110504	6	2	6	240869946	242183249	1313303	138011
ASTCO_Ferreira_30929738_1	Asthma CO (Ferreira, EUR)	IMD	Mono_C_Pam3CSK4_6_Qu	Mono_C_Pam3CSK4_6_Qu	Monocyte	Sorted cell	ENSG00000188389	PDCD1	3736	1.65343435296846e-62	3.7300203854055e-36	4.43277564765572e-27	1	1.39385777335007e-28	2:241759225	rs34290285	chr2.6		2	241759225	2:241816853	8.00823e-30	2:241759225	9.49212658240236e-43	6651	4548	1	0.999999999994562	240859445	242146741	ENSG00000188389	ENSG00000188389	protein_coding	241858894	-1	99669	42041	99669	5	1	5	240858947	242183249	1324302	138010
ASTCO_Ferreira_30929738_1	Asthma CO (Ferreira, EUR)	IMD	Mono_C_Pam3CSK4_6_Qu	Mono_C_Pam3CSK4_6_Qu	Monocyte	Sorted cell	ENSG00000204099	NEU4	3886	3.71326812030362e-66	3.73002038540544e-36	9.95508800657666e-31	1	3.03911440348873e-32	2:241759225	rs34290285	chr2.6		2	241759225	2:241816853	2.49973e-31	2:241759225	9.49212658240236e-43	6962	4729	1	0.999999999994562	240809080	242146741	ENSG00000204099	ENSG00000204099	protein_coding	241809193	1	-49968	7660	-49968	2	1	2	240809080	242183249	1374169	138007
ASTCO_Ferreira_30929738_1	Asthma CO (Ferreira, EUR)	IMD	Mono_C_Pam3CSK4_6_Qu	Mono_C_Pam3CSK4_6_Qu	Monocyte	Sorted cell	ENSG00000215023		3910	1.97062999219416e-61	3.7300203854055e-36	5.28316145376767e-26	1	1.62816689272458e-27	2:241759225	rs34290285	chr2.6		2	241759225	2:241820738	2.16384e-28	2:241759225	9.49212658240236e-43	7002	4757	1	0.999999999994562	240801949	242146741	ENSG00000215023	ENSG00000215023	lncRNA	241801907	-1	42682	-18831	42682	1	2	1	240801949	242183249	1381300	138006
ASTCO_Ferreira_30929738_1	Asthma CO (Ferreira, EUR)	IMD	Mono_C_Pam3CSK4_6_Qu	Mono_C_Pam3CSK4_6_Qu	Monocyte	Sorted cell	ENSG00000215692		4084	4.94490806452366e-40	3.72951035573032e-36	0.000132570537251532	0.999863255220494	4.17424225147162e-06	2:241759225	rs34290285	chr2.6		2	241759225	2:241816853	2.40379e-12	2:241759225	9.49212658240236e-43	7334	4965	0.999953452447019	0.999999999994562	240735871	242146741	ENSG00000215692	ENSG00000215692	lncRNA	241735498	-1	-23727	-81355	-23727	1	5	1	240735690	242183249	1447559	138003
ASTCO_Ferreira_30929738_1	Asthma CO (Ferreira, EUR)	IMD	Mono_C_Pam3CSK4_6_Qu	Mono_C_Pam3CSK4_6_Qu	Monocyte	Sorted cell	ENSG00000224272		3877	2.6719021822409e-69	3.7300203854055e-36	7.163237479064e-34	1	2.39022688432144e-35	2:241759225	rs34290285	chr2.6		2	241759225	2:241820738	9.27048e-33	2:241759225	9.49212658240236e-43	6943	4720	0.999999999999996	0.999999999994562	240812105	242146741	ENSG00000224272	ENSG00000224272	lncRNA	241810648	-1	51423	-10090	51423	3	0	3	240812105	242183249	1371144	138008
ASTCO_Ferreira_30929738_1	Asthma CO (Ferreira, EUR)	IMD	Mono_C_Pam3CSK4_6_Qu	Mono_C_Pam3CSK4_6_Qu	Monocyte	Sorted cell	ENSG00000233806	LINC01237	3663	1.01611850002364e-36	2.6664319621734e-36	0.272416339599494	0.714831705075782	0.0127519553247174	2:241759225	rs34290285	chr2.6		2	241759225	2:241984407	3.68195e-07	2:241759225	9.49212658240236e-43	6516	4460	0.90520477488988	0.999999999994562	240881489	242146741	ENSG00000233806	ENSG00000233806	lncRNA	241881366	1	-122141	103041	-122141	7	1	7	240881489	242183249	1301760	138012
ASTCO_Ferreira_30929738_1	Asthma CO (Ferreira, EUR)	IMD	Mono_C_Pam3CSK4_6_Qu	Mono_C_Pam3CSK4_6_Qu	Monocyte	Sorted cell	ENSG00000234793		4018	2.00041301868162e-38	3.70938890776165e-36	0.00536300827338288	0.994468465927475	0.000168525799143206	2:241759225	rs34290285	chr2.6		2	241759225	2:241816853	5.17483e-10	2:241759225	9.49212658240236e-43	7236	4886	0.998159376052627	0.999999999994562	240756197	242146741	ENSG00000234793	ENSG00000234793	lncRNA	241755740	-1	-3485	-61113	-3485	0	4	0	240756197	242183249	1427052	138004
ASTCO_Ferreira_30929738_1	Asthma CO (Ferreira, EUR)	IMD	Mono_C_Pam3CSK4_6_Qu	Mono_C_Pam3CSK4_6_Qu	Monocyte	Sorted cell	ENSG00000235151		3797	3.05437009287526e-59	3.7300203854055e-36	8.18861501354305e-24	1	3.14147308906169e-25	2:241759225	rs34290285	chr2.6		2	241759225	2:241816853	1.36772e-27	2:241759225	9.49212658240236e-43	6764	4620	0.999999999999997	0.999999999994562	240844420	242146741	ENSG00000235151	ENSG00000235151	lncRNA	241844357	1	-85132	-27504	-85132	4	0	4	240844420	242183249	1338829	138009
ASTCO_Ferreira_30929738_1	Asthma CO (Ferreira, EUR)	IMD	Mono_C_Pam3CSK4_6_Qu	Mono_C_Pam3CSK4_6_Qu	Monocyte	Sorted cell	ENSG00000235351	AC114730.11	4105	2.26144656999322e-41	3.7299956812454e-36	6.0628263020804e-06	0.999993375814269	5.61359426535859e-07	2:241759225	rs34290285	chr2.6		2	241759225	2:241816853	2.24007e-13	2:241759225	9.49212658240236e-43	7378	4992	0.999997376111868	0.999999999994562	240727001	242146741	ENSG00000235351	ENSG00000235351	lncRNA	241725693	-1	-33532	-91160	-33532	3	7	3	240725887	242183249	1457362	138001
ASTCO_Ferreira_30929738_1	Asthma CO (Ferreira, EUR)	IMD	Mono_C_Pam3CSK4_6_Qu	Mono_C_Pam3CSK4_6_Qu	Monocyte	Sorted cell	ENSG00000261186	LINC03100	3031	7.75305344990663e-38	3.64964016579572e-36	0.020785552487172	0.978448930006913	0.000765517505914556	2:241759225	rs34290285	chr2.6		2	241759225	2:242091665	4.67658e-09	2:241759225	9.49212658240236e-43	5355	3710	0.967219329170235	0.999999999994562	241088511	242146741	ENSG00000261186	ENSG00000261186	lncRNA	242088457	-1	329232	-3208	329232	13	0	13	241088511	242183249	1094738	138013
ASTCO_Ferreira_30929738_1	Asthma CO (Ferreira, EUR)	IMD	Mono_C_Pam3CSK4_6_Qu	Mono_C_Pam3CSK4_6_Qu	Monocyte	Sorted cell	ENSG00000170266	GLB1	5370	7.0276953683504e-17	1.57648739286853e-11	4.45779402506281e-06	0.999994407300903	1.13488930946984e-06	3:33002847	rs9828592	chr3.1		3	33002847	3:33030135	8.87951e-13	3:33006170	1.9719259166888e-17	8880	6394	0.999997554717871	0.999999942008157	32097214	34096799	ENSG00000170266	ENSG00000170266	protein_coding	33097146	-1	94299	67011	90976	2	2	2	32097214	34097136	1999922	138025
ASTCO_Ferreira_30929738_1	Asthma CO (Ferreira, EUR)	IMD	Mono_C_Pam3CSK4_6_Qu	Mono_C_Pam3CSK4_6_Qu	Monocyte	Sorted cell	ENSG00000153551	CMTM7	5781	2.46144091527382e-20	1.57649620358596e-11	1.56133640262331e-09	0.99999999836767	5.522944777542e-11	3:33006170	rs35570272	chr3.1		3	33006170	3:32392400	5.32102e-19	3:33006170	1.9719259166888e-17	9718	6787	0.999999586645421	0.999999942008681	31391748	33391459	ENSG00000153551	ENSG00000153551	protein_coding	32391853	1	614317	547	614317	8	0	8	31391748	33391486	1999738	138024
ASTCO_Ferreira_30929738_1	Asthma CO (Ferreira, EUR)	IMD	Mono_C_Pam3CSK4_6_Qu	Mono_C_Pam3CSK4_6_Qu	Monocyte	Sorted cell	ENSG00000271643	PDCD6IP-DT	4527	3.08961873889593e-12	1.25863602032061e-11	0.195980093502337	0.798364235266238	0.00565567121574801	3:33006170	rs35570272	chr3.1		3	33006170	3:33838806	8.172e-08	3:33006170	1.9719259166888e-17	7788	5442	0.926003849462087	0.999999942008889	32799627	34798243	ENSG00000271643	ENSG00000271643	lncRNA	33798247	-1	792077	-40559	792077	10	1	10	32798830	34798244	1999414	138026
ASTCO_Ferreira_30929738_1	Asthma CO (Ferreira, EUR)	IMD	Mono_C_Pam3CSK4_6_Qu	Mono_C_Pam3CSK4_6_Qu	Monocyte	Sorted cell	ENSG00000173226	IQCB1	5431	1.20794412190017e-16	0.000120546180647558	1.00192611021227e-12	0.999867135502873	1.23183154783088e-05	3:121842051	rs6766280	chr3.2		3	121842051	3:121842051	6.04258e-18	3:121997324	2.93848481496958e-10	8103	6198	0.999999999997338	0.992932531207817	120835109	122834623	ENSG00000173226	ENSG00000173226	protein_coding	121835060	-1	-6991	-6991	-162264	1	1	2	120835109	122834970	1999861	138027
ASTCO_Ferreira_30929738_1	Asthma CO (Ferreira, EUR)	IMD	Mono_C_Pam3CSK4_6_Qu	Mono_C_Pam3CSK4_6_Qu	Monocyte	Sorted cell	ENSG00000114030	KPNA1	5195	2.67242533566991e-09	0.000120544521836536	2.21664013892254e-05	0.999855153757703	2.1326466446894e-06	3:121997324	rs1806656	chr3.2		3	121997324	3:122423817	3.98234e-16	3:121997324	2.93848481496958e-10	8298	5891	0.99973602486568	0.992933347439786	121515026	123514608	ENSG00000114030	ENSG00000114030	protein_coding	122514939	-1	517615	91122	517615	9	0	9	121515026	123514608	1999582	138028
ASTCO_Ferreira_30929738_1	Asthma CO (Ferreira, EUR)	IMD	Mono_C_Pam3CSK4_6_Qu	Mono_C_Pam3CSK4_6_Qu	Monocyte	Sorted cell	ENSG00000169087	HSPBAP1	4976	4.4234330054492e-06	0.000117265564136564	0.0363041937481715	0.962424792516587	0.0011493247380986	3:121997324	rs1806656	chr3.2		3	121997324	3:122780719	2.56141e-07	3:121997324	2.93848481496958e-10	8377	5681	0.986550267825848	0.992858667538376	121794241	123793780	ENSG00000169087	ENSG00000169087	protein_coding	122793831	-1	796507	13112	796507	15	0	15	121794241	123793780	1999539	138029
ASTCO_Ferreira_30929738_1	Asthma CO (Ferreira, EUR)	IMD	Mono_C_Pam3CSK4_6_Qu	Mono_C_Pam3CSK4_6_Qu	Monocyte	Sorted cell	ENSG00000239921	LINC01471	4593	3.47978552828818e-15	4.9829479406048e-05	6.98303485591629e-11	0.999949532152758	6.382980013731e-07	3:127573490	rs62264113	chr3.3		3	127573490	3:127592355	8.71421e-24	3:128150755	1.09855957320326e-09	7971	5632	0.999999999975607	0.999945106841755	126537826	128537794	ENSG00000239921	ENSG00000239921	lncRNA	127537787	-1	-35703	-54568	-612968	1	2	9	126537826	128537794	1999968	138030
ASTCO_Ferreira_30929738_1	Asthma CO (Ferreira, EUR)	IMD	Mono_C_Pam3CSK4_6_Qu	Mono_C_Pam3CSK4_6_Qu	Monocyte	Sorted cell	ENSG00000282975	LINC02034	4592	8.78930250020847e-31	4.98294795866252e-05	1.76378702630734e-26	0.999949535344774	6.35175643225842e-07	3:127573490	rs62264113	chr3.3		3	127573490	3:127592355	8.91999e-36	3:128150755	1.09855957320326e-09	7970	5630	0.999999999999998	0.999945108866702	126538138	128537794	ENSG00000282975	ENSG00000282975	lncRNA	127537937	1	35553	54418	612818	0	1	8	126538138	128537794	1999656	138031
ASTCO_Ferreira_30929738_1	Asthma CO (Ferreira, EUR)	IMD	Mono_C_Pam3CSK4_6_Qu	Mono_C_Pam3CSK4_6_Qu	Monocyte	Sorted cell	ENSG00000132394	EEFSEC	4496	1.45706109597071e-08	7.60142514186875e-06	0.000292380475314795	0.150835909708218	0.848864093820716	3:128117444	rs4857836	chr3.3		3	128117444	3:128117444	1.30751e-09	3:128150755	1.09855957320326e-09	8241	5327	0.999215096280911	0.99994712560696	127153533	129151143	ENSG00000132394	ENSG00000132394	protein_coding	128153481	1	-36037	-36037	-2726	1	1	0	127153533	129151143	1997610	138033
ASTCO_Ferreira_30929738_1	Asthma CO (Ferreira, EUR)	IMD	Mono_C_Pam3CSK4_6_Qu	Mono_C_Pam3CSK4_6_Qu	Monocyte	Sorted cell	ENSG00000074416	MGLL	4749	5.08978012823471e-06	4.43896554424452e-05	0.102133870869683	0.890729083453196	0.00708756624155114	3:128148554	rs67451924	chr3.3		3	128148554	3:127828927	4.30197e-08	3:128150755	1.09855957320326e-09	8572	5595	0.946771067762865	0.999946164743088	127052574	129051731	ENSG00000074416	ENSG00000074416	protein_coding	127822515	-1	-326039	-6412	-328240	3	0	3	127052342	129052088	1999746	138032
ASTCO_Ferreira_30929738_1	Asthma CO (Ferreira, EUR)	IMD	Mono_C_Pam3CSK4_6_Qu	Mono_C_Pam3CSK4_6_Qu	Monocyte	Sorted cell	ENSG00000177311	ZBTB38	5081	1.40889944225786e-05	9.68055372327322e-05	0.010554742418729	0.070684377556313	0.918649985493303	3:141390506	rs6785012	chr3.4		3	141390506	3:141368781	9.10209e-08	3:141431184	1.13911985575815e-08	8847	5951	0.949546133447494	0.993822185406941	140324798	142323973	ENSG00000177311	ENSG00000177311	protein_coding	141368504	1	22002	277	62680	0	0	0	140324780	142323973	1999193	138034
ASTCO_Ferreira_30929738_1	Asthma CO (Ferreira, EUR)	IMD	Mono_C_Pam3CSK4_6_Qu	Mono_C_Pam3CSK4_6_Qu	Monocyte	Sorted cell	ENSG00000145012	LPP	5239	8.14759458390231e-23	6.52044381514985e-22	0.110344387900588	0.883062639949695	0.00659297214971784	3:188411191	rs9860547	chr3.6		3	188411191	3:188467718	1.26016e-08	3:188411191	2.07680806003644e-27	9172	6155	0.948094031534246	0.999999942341639	187153604	189153033	ENSG00000145012	ENSG00000145012	protein_coding	188154157	1	257034	313561	257034	1	1	1	187153351	189153033	1999682	138035
ASTCO_Ferreira_30929738_1	Asthma CO (Ferreira, EUR)	IMD	Mono_C_Pam3CSK4_6_Qu	Mono_C_Pam3CSK4_6_Qu	Monocyte	Sorted cell	ENSG00000035928	RFC1	5776	3.27557801225159e-40	2.04356345061139e-38	0.0157226750627167	0.980897495523953	0.00337982941332642	4:38797027	rs5743618	chr4.1		4	38797027	4:39246853	4.16625e-08	4:38797027	5.08269448898885e-45	9444	6666	0.993547715368082	0.999999442603337	38366778	40366153	ENSG00000035928	ENSG00000035928	protein_coding	39366362	-1	569335	119509	569335	8	0	8	38366778	40366286	1999508	138051
ASTCO_Ferreira_30929738_1	Asthma CO (Ferreira, EUR)	IMD	Mono_C_Pam3CSK4_6_Qu	Mono_C_Pam3CSK4_6_Qu	Monocyte	Sorted cell	ENSG00000065882	TBC1D1	7210	3.06779388796844e-46	2.08334647293212e-38	1.47253175630246e-08	0.999999984614775	6.59910253016043e-10	4:38797027	rs5743618	chr4.1		4	38797027	4:37985403	1.3871e-14	4:38797027	5.08269448898885e-45	11528	8158	0.99999999442901	0.999999442603335	36891108	38891028	ENSG00000065882	ENSG00000065882	protein_coding	37891084	1	905943	94319	905943	10	1	10	36891108	38891028	1999920	138047
ASTCO_Ferreira_30929738_1	Asthma CO (Ferreira, EUR)	IMD	Mono_C_Pam3CSK4_6_Qu	Mono_C_Pam3CSK4_6_Qu	Monocyte	Sorted cell	ENSG00000109790	KLHL5	5965	1.27766183256729e-40	2.06984264101855e-38	0.00613273802619105	0.993517487285679	0.000349774688132498	4:38797027	rs5743618	chr4.1		4	38797027	4:39120048	1.14531e-07	4:38797027	5.08269448898885e-45	9537	6921	0.997619802204325	0.999999442603337	38045088	40044635	ENSG00000109790	ENSG00000109790	protein_coding	39062232	1	-265205	57816	-265205	4	0	4	38045088	40044635	1999547	138049
ASTCO_Ferreira_30929738_1	Asthma CO (Ferreira, EUR)	IMD	Mono_C_Pam3CSK4_6_Qu	Mono_C_Pam3CSK4_6_Qu	Monocyte	Sorted cell	ENSG00000163682	RPL9	5796	1.0941433344892e-43	2.08332938956153e-38	5.25185480421087e-06	0.999991779272972	2.96887223047479e-06	4:38797027	rs5743618	chr4.1		4	38797027	4:39444929	1.72421e-12	4:38797027	5.08269448898885e-45	9450	6691	0.999660992964697	0.999999442603337	38458991	40456821	ENSG00000163682	ENSG00000163682	protein_coding	39458922	-1	661895	13993	661895	10	0	10	38458991	40458673	1999682	138052
ASTCO_Ferreira_30929738_1	Asthma CO (Ferreira, EUR)	IMD	Mono_C_Pam3CSK4_6_Qu	Mono_C_Pam3CSK4_6_Qu	Monocyte	Sorted cell	ENSG00000169299	PGM2	7106	1.50378465486416e-73	2.08334650990399e-38	7.21812069051074e-36	1	3.03570741356898e-37	4:38797027	rs5743618	chr4.1		4	38797027	4:37824914	1.65353e-33	4:38797027	5.08269448898885e-45	11412	8075	0.999999999727562	0.999999442603343	36826918	38826234	ENSG00000169299	ENSG00000169299	protein_coding	37826686	1	970341	-1772	970341	12	0	12	36826905	38826234	1999329	138046
ASTCO_Ferreira_30929738_1	Asthma CO (Ferreira, EUR)	IMD	Mono_C_Pam3CSK4_6_Qu	Mono_C_Pam3CSK4_6_Qu	Monocyte	Sorted cell	ENSG00000174130	TLR6	6014	3.87019030841277e-40	2.03911197387926e-38	0.0185767960410205	0.978762237927118	0.00266096603186196	4:38797027	rs5743618	chr4.1		4	38797027	4:38857268	4.63131e-09	4:38797027	5.08269448898885e-45	9731	6886	0.990100865586658	0.999999442603337	37856956	39856662	ENSG00000174130	ENSG00000174130	protein_coding	38856817	-1	59790	-451	59790	1	0	1	37856956	39856662	1999706	138048
ASTCO_Ferreira_30929738_1	Asthma CO (Ferreira, EUR)	IMD	Mono_C_Pam3CSK4_6_Qu	Mono_C_Pam3CSK4_6_Qu	Monocyte	Sorted cell	ENSG00000249685	RP11-360F5.3	5914	7.38565857611602e-43	2.08326973671557e-38	3.54509370505323e-05	0.999963149225974	1.39983697506839e-06	4:38797027	rs5743618	chr4.1		4	38797027	4:39109793	2.68473e-10	4:38797027	5.08269448898885e-45	9467	6871	0.999986046708241	0.999999442603337	38135134	40133550	ENSG00000249685	ENSG00000249685	lncRNA	39133913	1	-336886	-24120	-336886	5	0	5	38134051	40133550	1999499	138050
ASTCO_Ferreira_30929738_1	Asthma CO (Ferreira, EUR)	IMD	Mono_C_Pam3CSK4_6_Qu	Mono_C_Pam3CSK4_6_Qu	Monocyte	Sorted cell	ENSG00000123737	EXOSC9	5493	1.33591171065909e-40	1.88068279185616e-14	7.10333351506118e-27	0.999999999999986	7.77042994727557e-17	4:121801213	rs3828485	chr4.2		4	121801213	4:121801213	2.70253e-29	4:122219915	1.07477807782223e-20	8795	6402	1	0.999999185912584	120801413	122801311	ENSG00000123737	ENSG00000123737	protein_coding	121801323	1	-110	-110	418592	0	0	5	120801400	122801311	1999911	138059
ASTCO_Ferreira_30929738_1	Asthma CO (Ferreira, EUR)	IMD	Mono_C_Pam3CSK4_6_Qu	Mono_C_Pam3CSK4_6_Qu	Monocyte	Sorted cell	ENSG00000164111	ANXA5	5662	1.28995071157702e-27	1.88068279185607e-14	6.85894887305175e-14	0.999999999999908	3.56027889404611e-15	4:122219915	rs45613035	chr4.2		4	122219915	4:121699410	1.26027e-19	4:122219915	1.07477807782223e-20	9000	6575	0.999999999999882	0.999999185912584	120697256	122696586	ENSG00000164111	ENSG00000164111	protein_coding	121696980	-1	-522935	-2430	-522935	8	0	8	120697256	122696586	1999330	138058
ASTCO_Ferreira_30929738_1	Asthma CO (Ferreira, EUR)	IMD	Mono_C_Pam3CSK4_6_Qu	Mono_C_Pam3CSK4_6_Qu	Monocyte	Sorted cell	ENSG00000164211	STARD4	4975	2.399227491081e-31	1.63909195466424e-30	0.126934825719806	0.867175330283893	0.00588984399630101	5:111066174	rs1837253	chr5.2		5	111066174	5:111530552	1.41955e-08	5:111066174	5.46534780223294e-37	10230	5729	0.931392604673553	0.999999999999969	110512750	112512004	ENSG00000164211	ENSG00000164211	protein_coding	111512535	-1	446361	-18017	446361	8	0	8	110512599	112512500	1999901	138060
ASTCO_Ferreira_30929738_1	Asthma CO (Ferreira, EUR)	IMD	Mono_C_Pam3CSK4_6_Qu	Mono_C_Pam3CSK4_6_Qu	Monocyte	Sorted cell	ENSG00000164403	SHROOM1	4335	1.1567938771047e-29	5.54676145301279e-27	0.00208103898104331	0.997846319045438	7.26419735164006e-05	5:132581248	rs2299012	chr5.3		5	132581248	5:132950141	4.42537e-15	5:132581248	1.31179423560435e-32	8374	5076	0.999159098383686	0.999999999999793	131832007	133830614	ENSG00000164403	ENSG00000164403	protein_coding	132830647	-1	249399	-119494	249399	8	5	8	131831393	133830614	1999221	138063
ASTCO_Ferreira_30929738_1	Asthma CO (Ferreira, EUR)	IMD	Mono_C_Pam3CSK4_6_Qu	Mono_C_Pam3CSK4_6_Qu	Monocyte	Sorted cell	ENSG00000170606	HSPA4	4597	1.00442126658218e-27	4.51728532900497e-27	0.180692502831879	0.812633316200547	0.00667418096757355	5:132581248	rs2299012	chr5.3		5	132581248	5:133108436	7.48678e-10	5:132581248	1.31179423560435e-32	8678	5336	0.911386050456895	0.999999999999793	132052335	134051462	ENSG00000170606	ENSG00000170606	protein_coding	133052013	1	-470765	56423	-470765	20	0	20	132052211	134051931	1999720	138064
ASTCO_Ferreira_30929738_1	Asthma CO (Ferreira, EUR)	IMD	Mono_C_Pam3CSK4_6_Qu	Mono_C_Pam3CSK4_6_Qu	Monocyte	Sorted cell	ENSG00000131435	PDLIM4	3343	9.99860487672766e-41	5.5587323814796e-27	1.79872031797042e-14	0.999999999999972	5.85475885145481e-15	5:132584189	rs6898898	chr5.3		5	132584189	5:132261699	1.26685e-19	5:132581248	1.31179423560435e-32	7278	4006	0.999972429199051	0.999999999999793	131258030	133257243	ENSG00000131435	ENSG00000131435	protein_coding	132257696	1	326493	4003	323552	11	0	11	131258030	133257253	1999223	138061
ASTCO_Ferreira_30929738_1	Asthma CO (Ferreira, EUR)	IMD	Mono_C_Pam3CSK4_6_Qu	Mono_C_Pam3CSK4_6_Qu	Monocyte	Sorted cell	ENSG00000131437	KIF3A	4145	6.8796178911558e-40	5.55873238147905e-27	1.23762351180584e-13	0.999999999999872	6.17246548899134e-15	5:132616530	rs6596086	chr5.3		5	132616530	5:132739961	6.57706e-20	5:132581248	1.31179423560435e-32	8063	4877	0.999884079860805	0.999999999999793	131738504	133737628	ENSG00000131437	ENSG00000131437	protein_coding	132737546	-1	121016	-2415	156298	4	0	4	131738504	133737628	1999124	138062
ASTCO_Ferreira_30929738_1	Asthma CO (Ferreira, EUR)	IMD	Mono_C_Pam3CSK4_6_Qu	Mono_C_Pam3CSK4_6_Qu	Monocyte	Sorted cell	ENSG00000013561	RNF14	5183	8.60305821094244e-14	5.93531645961903e-07	1.44946808733832e-07	0.999999254382165	7.13929334733375e-09	5:141969836	rs252132	chr5.4		5	141969836	5:141965796	4.54035e-15	5:142153497	1.22366024995119e-11	8392	5980	0.999999905259367	0.999999944913219	140958484	142956909	ENSG00000013561	ENSG00000013561	protein_coding	141969105	1	731	-3309	184392	0	0	4	140958484	142958168	1999684	138067
ASTCO_Ferreira_30929738_1	Asthma CO (Ferreira, EUR)	IMD	Mono_C_Pam3CSK4_6_Qu	Mono_C_Pam3CSK4_6_Qu	Monocyte	Sorted cell	ENSG00000081791	DELE1	5223	4.51647070685591e-09	5.88874099674743e-07	0.00760948026367774	0.992151610719575	0.000238315626177621	5:142153497	rs449454	chr5.4		5	142153497	5:141930259	1.94082e-10	5:142153497	1.22366024995119e-11	8412	6031	0.995747305712451	0.999999944569867	140925349	142923052	ENSG00000081791	ENSG00000081791	protein_coding	141923871	1	229626	6388	229626	7	0	7	140924008	142923525	1999517	138066
ASTCO_Ferreira_30929738_1	Asthma CO (Ferreira, EUR)	IMD	Mono_C_Pam3CSK4_6_Qu	Mono_C_Pam3CSK4_6_Qu	Monocyte	Sorted cell	ENSG00000113552	GNPDA1	5270	3.40496161646734e-08	5.58439571722923e-07	0.0573677765289711	0.940871595836972	0.00176003514486965	5:142153497	rs449454	chr5.4		5	142153497	5:142013141	4.92672e-09	5:142153497	1.22366024995119e-11	8516	6064	0.970497178810093	0.999999944476266	141014296	143012970	ENSG00000113552	ENSG00000113552	protein_coding	142013027	-1	-140470	-114	-140470	2	0	2	141013711	143012970	1999259	138068
ASTCO_Ferreira_30929738_1	Asthma CO (Ferreira, EUR)	IMD	Mono_C_Pam3CSK4_6_Qu	Mono_C_Pam3CSK4_6_Qu	Monocyte	Sorted cell	ENSG00000171720	HDAC3	5111	4.99270541578516e-09	5.88378203364299e-07	0.00841185449532403	0.99131607253198	0.000271479601787375	5:142153497	rs449454	chr5.4		5	142153497	5:141636721	2.67086e-09	5:142153497	1.22366024995119e-11	8237	5917	0.997190089334578	0.999999947591836	140637206	142636150	ENSG00000171720	ENSG00000171720	protein_coding	141636849	-1	-516648	128	-516648	16	0	16	140637206	142636150	1998944	138065
ASTCO_Ferreira_30929738_1	Asthma CO (Ferreira, EUR)	IMD	Mono_C_Pam3CSK4_6_Qu	Mono_C_Pam3CSK4_6_Qu	Monocyte	Sorted cell	ENSG00000112685	EXOC2	5215	3.10566396314312e-36	5.94130988887537e-05	5.22692520902653e-32	0.999940198851044	3.88050064988316e-07	6:692700	rs6906847	chr6.1		6	692700	6:692700	6.62575e-32	6:409119	1.41451951733653e-10	8762	6164	0.999999999999997	0.999859894589354	156003	1692798	ENSG00000112685	ENSG00000112685	protein_coding	693139	-1	439	439	284020	1	1	5	110192	1692798	1582606	138077
ASTCO_Ferreira_30929738_1	Asthma CO (Ferreira, EUR)	IMD	Mono_C_Pam3CSK4_6_Qu	Mono_C_Pam3CSK4_6_Qu	Monocyte	Sorted cell	ENSG00000130348	QRSL1	5214	4.17222047974137e-13	5.99895031631387e-07	6.9549081879945e-07	0.999998654738586	4.98751475199594e-08	6:106219660	rs9372120	chr6.3		6	106219660	6:106629627	3.07102e-14	6:106219660	2.15534997189924e-12	8882	5958	0.999998911341243	0.999999748787379	105632217	107629533	ENSG00000130348	ENSG00000130348	protein_coding	106629578	1	-409918	49	-409918	4	0	4	105630491	107629533	1999042	138081
ASTCO_Ferreira_30929738_1	Asthma CO (Ferreira, EUR)	IMD	Mono_C_Pam3CSK4_6_Qu	Mono_C_Pam3CSK4_6_Qu	Monocyte	Sorted cell	ENSG00000197442	MAP3K5	3936	2.13501965691401e-15	0.000194787657516472	1.09586011692734e-11	0.999803555640921	1.65669060431914e-06	6:136793620	rs35898099	chr6.5		6	136793620	6:136793620	2.26776e-21	6:137681038	6.87074889842792e-10	7647	4735	0.999999991132668	0.99998960261007	135792678	137791576	ENSG00000197442	ENSG00000197442	protein_coding	136792477	-1	-1143	-1143	-888561	0	0	6	135792678	137791586	1998908	138082
ASTCO_Ferreira_30929738_1	Asthma CO (Ferreira, EUR)	IMD	Mono_C_Pam3CSK4_6_Qu	Mono_C_Pam3CSK4_6_Qu	Monocyte	Sorted cell	ENSG00000027697	IFNGR1	4510	4.15967513964782e-14	0.000194777978067035	2.13516759972825e-10	0.999798321278837	6.90052953622328e-06	6:137219383	rs2234711	chr6.5		6	137219383	6:137219383	2.2311e-16	6:137681038	6.87074889842792e-10	7973	5346	0.999999999926083	0.999964059475552	136228208	138219381	ENSG00000027697	ENSG00000027697	protein_coding	137219385	-1	2	2	-461653	0	0	1	136219709	138219381	1999672	138084
ASTCO_Ferreira_30929738_1	Asthma CO (Ferreira, EUR)	IMD	Mono_C_Pam3CSK4_6_Qu	Mono_C_Pam3CSK4_6_Qu	Monocyte	Sorted cell	ENSG00000112357	PEX7	3972	2.18158664084384e-06	0.000192467199373157	0.0111977410758259	0.987902450026273	0.000705160111887171	6:137682685	rs11757201	chr6.5		6	137682685	6:136793620	1.45365e-11	6:137681038	6.87074889842792e-10	7693	4770	0.993235515596775	0.999972540459207	135823004	137821617	ENSG00000112357	ENSG00000112357	protein_coding	136822592	1	860093	-28972	858446	5	0	5	135822605	137821982	1999377	138083
ASTCO_Ferreira_30929738_1	Asthma CO (Ferreira, EUR)	IMD	Mono_C_Pam3CSK4_6_Qu	Mono_C_Pam3CSK4_6_Qu	Monocyte	Sorted cell	ENSG00000051620	HEBP2	5625	1.56650732142901e-56	0.000194775306782146	8.04106156605885e-53	0.999803963893663	1.26079955913444e-06	6:138400627	rs4896351	chr6.5		6	138400627	6:138400627	5.86609e-43	6:137681038	6.87074889842792e-10	9285	6599	0.999999999999994	0.999965746812932	137404382	139402675	ENSG00000051620	ENSG00000051620	protein_coding	138404223	1	-3596	-3596	-723185	1	1	11	137404382	139402922	1998540	138085
ASTCO_Ferreira_30929738_1	Asthma CO (Ferreira, EUR)	IMD	Mono_C_Pam3CSK4_6_Qu	Mono_C_Pam3CSK4_6_Qu	Monocyte	Sorted cell	ENSG00000271133	ITGB8-AS1	6877	6.64570826314467e-13	5.14889152437309e-12	0.113241740869034	0.877345176158311	0.00941308296684184	7:20465841	rs35878273	chr7.1		7	20465841	7:20331650	1.18357e-10	7:20504586	4.69468675799628e-17	10944	8273	0.949767602916658	0.999999554852744	19331819	21331587	ENSG00000271133	ENSG00000271133	lncRNA	20331803	-1	-134038	153	-172783	0	0	0	19331819	21331587	1999768	138088
ASTCO_Ferreira_30929738_1	Asthma CO (Ferreira, EUR)	IMD	Mono_C_Pam3CSK4_6_Qu	Mono_C_Pam3CSK4_6_Qu	Monocyte	Sorted cell	ENSG00000105855	ITGB8	6878	1.64091269358191e-21	5.86825846501335e-12	2.79608737966754e-10	0.999941175114928	5.88245995949821e-05	7:20468532	rs4996785	chr7.1		7	20468532	7:20469093	7.77835e-16	7:20504586	4.69468675799628e-17	10944	8274	0.999953780634799	0.999999554852743	19331022	21330701	ENSG00000105855	ENSG00000105855	protein_coding	20330900	1	137632	138193	173686	1	1	1	19331022	21330701	1999679	138087
ASTCO_Ferreira_30929738_1	Asthma CO (Ferreira, EUR)	IMD	Mono_C_Pam3CSK4_6_Qu	Mono_C_Pam3CSK4_6_Qu	Monocyte	Sorted cell	ENSG00000105849	POLR1F	6784	2.16290942182971e-14	5.7936467298475e-12	0.00368556094507469	0.987211344463972	0.00910309458513946	7:20480729	rs7811804	chr7.1		7	20480729	7:20469093	2.40989e-08	7:20504586	4.69468675799628e-17	11220	8216	0.997191526856733	0.999999554852734	18710050	20708755	ENSG00000105849	ENSG00000105849	protein_coding	19709037	-1	-771692	-760056	-795549	7	7	7	18709218	20708755	1999537	138086
ASTCO_Ferreira_30929738_1	Asthma CO (Ferreira, EUR)	IMD	Mono_C_Pam3CSK4_6_Qu	Mono_C_Pam3CSK4_6_Qu	Monocyte	Sorted cell	ENSG00000106049	HIBADH	4880	3.25000125614134e-26	5.07617340558772e-11	6.4024630293291e-16	0.999999999948479	7.60200984307468e-13	7:27663057	rs6968631	chr7.2		7	27663057	7:27663137	5.83011e-22	7:28116987	1.69445667785241e-16	8412	5746	0.999999997242599	0.999999999355141	26662887	28662883	ENSG00000106049	ENSG00000106049	protein_coding	27662883	-1	-174	-254	-454104	0	0	3	26662887	28662883	1999996	138093
ASTCO_Ferreira_30929738_1	Asthma CO (Ferreira, EUR)	IMD	Mono_C_Pam3CSK4_6_Qu	Mono_C_Pam3CSK4_6_Qu	Monocyte	Sorted cell	ENSG00000107077	KDM4C	7175	3.18175413124704e-63	5.0714680804279e-59	6.27341425479458e-05	0.999933327082136	3.9387753286994e-06	9:6209697	rs992969	chr9.1		9	6209697	9:6757137	4.64479e-12	9:6213468	1.66760519680795e-65	12265	8299	0.982443496702361	1.00000000000001	5722220	7720642	ENSG00000107077	ENSG00000107077	protein_coding	6757973	1	-548276	-836	-544505	10	0	10	5720892	7720702	1999810	138097
ASTCO_Ferreira_30929738_1	Asthma CO (Ferreira, EUR)	IMD	Mono_C_Pam3CSK4_6_Qu	Mono_C_Pam3CSK4_6_Qu	Monocyte	Sorted cell	ENSG00000107020	PLGRKT	5591	1.04736759484024e-62	5.07072154113557e-59	0.000206507810737262	0.999786125461785	7.36672748753568e-06	9:6213468	rs7848215	chr9.1		9	6213468	9:5378533	1.5439e-11	9:6213468	1.66760519680795e-65	10469	6493	0.999843207386993	1.00000000000001	4438021	6437689	ENSG00000107020	ENSG00000107020	protein_coding	5437925	-1	-775543	59392	-775543	10	0	10	4438021	6437689	1999668	138096
ASTCO_Ferreira_30929738_1	Asthma CO (Ferreira, EUR)	IMD	Mono_C_Pam3CSK4_6_Qu	Mono_C_Pam3CSK4_6_Qu	Monocyte	Sorted cell	ENSG00000134452	FBH1	7950	5.20942968453829e-13	9.12050176779195e-10	0.00057083881116208	0.99940617522834	2.29850479276709e-05	10:6589261	rs10737105	chr10.1		10	6589261	10:5890512	1.43254e-10	10:6589261	1.32853662550576e-15	12591	9299	0.99977874020532	0.999982380450913	4890457	6889751	ENSG00000134452	ENSG00000134452	protein_coding	5890243	1	699018	269	699018	16	0	16	4890457	6889870	1999413	137803
ASTCO_Ferreira_30929738_1	Asthma CO (Ferreira, EUR)	IMD	Mono_C_Pam3CSK4_6_Qu	Mono_C_Pam3CSK4_6_Qu	Monocyte	Sorted cell	ENSG00000134452	FBH1	7950	5.20942968453829e-13	9.12050176779195e-10	0.00057083881116208	0.99940617522834	2.29850479276709e-05	10:6589261	rs10737105	chr10.2		10	6589261	10:5890512	1.43254e-10	10:6589261	1.32853662550576e-15	12591	9299	0.99977874020532	0.999982380450913	4890457	6889751	ENSG00000134452	ENSG00000134452	protein_coding	5890243	1	699018	269	699018	16	0	16	4890457	6889870	1999413	137803
ASTCO_Ferreira_30929738_1	Asthma CO (Ferreira, EUR)	IMD	Mono_C_Pam3CSK4_6_Qu	Mono_C_Pam3CSK4_6_Qu	Monocyte	Sorted cell	ENSG00000212743	LINC02656	7100	1.97279900892546e-10	7.05560666343015e-10	0.216175341451235	0.773120865368378	0.0107037922775448	10:6589261	rs10737105	chr10.1		10	6589261	10:6349099	2.36339e-08	10:6589261	1.32853662550576e-15	11697	8474	0.905399830337215	0.999982380454916	5350464	7350063	ENSG00000212743	ENSG00000212743	lncRNA	6350316	1	238945	-1217	238945	3	0	3	5350365	7350186	1999821	137804
ASTCO_Ferreira_30929738_1	Asthma CO (Ferreira, EUR)	IMD	Mono_C_Pam3CSK4_6_Qu	Mono_C_Pam3CSK4_6_Qu	Monocyte	Sorted cell	ENSG00000212743	LINC02656	7100	1.97279900892546e-10	7.05560666343015e-10	0.216175341451235	0.773120865368378	0.0107037922775448	10:6589261	rs10737105	chr10.2		10	6589261	10:6349099	2.36339e-08	10:6589261	1.32853662550576e-15	11697	8474	0.905399830337215	0.999982380454916	5350464	7350063	ENSG00000212743	ENSG00000212743	lncRNA	6350316	1	238945	-1217	238945	3	0	3	5350365	7350186	1999821	137804
ASTCO_Ferreira_30929738_1	Asthma CO (Ferreira, EUR)	IMD	Mono_C_Pam3CSK4_6_Qu	Mono_C_Pam3CSK4_6_Qu	Monocyte	Sorted cell	ENSG00000234756	LINC02621	5080	2.01963101886011e-16	0.00564843487936107	3.55528197771574e-14	0.994329044845769	2.25202748341191e-05	10:62243230	rs3864793	chr10.4		10	62243230	10:62243230	5.64938e-20	10:62631615	6.98633773862098e-09	8008	6020	0.998279420751064	0.997663447771344	61289617	63288546	ENSG00000234756	ENSG00000234756	lncRNA	62289521	1	-46291	-46291	342094	1	1	4	61289617	63288926	1999309	137806
ASTCO_Ferreira_30929738_1	Asthma CO (Ferreira, EUR)	IMD	Mono_C_Pam3CSK4_6_Qu	Mono_C_Pam3CSK4_6_Qu	Monocyte	Sorted cell	ENSG00000182010	RTKN2	5087	1.29213162571351e-08	0.00564843769378829	2.27461734288034e-06	0.994328561231753	2.07135357990871e-05	10:62258713	rs7905731	chr10.4		10	62258713	10:62258713	1.93467e-12	10:62631615	6.98633773862098e-09	8038	6028	0.99990715217055	0.99766710604133	61269332	63268497	ENSG00000182010	ENSG00000182010	protein_coding	62268844	-1	10131	10131	-362771	0	0	5	61268958	63268497	1999539	137805
ASTCO_Ferreira_30929738_1	Asthma CO (Ferreira, EUR)	IMD	Mono_C_Pam3CSK4_6_Qu	Mono_C_Pam3CSK4_6_Qu	Monocyte	Sorted cell	ENSG00000138311	ZNF365	5100	1.29359049740669e-16	0.00564828950944264	2.27724788262131e-14	0.994329718920687	2.19915698460285e-05	10:62263407	rs6479799	chr10.4		10	62263407	10:62263407	6.78403e-20	10:62631615	6.98633773862098e-09	7980	6046	0.995543826108498	0.997664324504829	61375185	63374062	ENSG00000138311	ENSG00000138311	protein_coding	62374369	1	-110962	-110962	257246	3	3	2	61375185	63374062	1998877	137807
ASTCO_Ferreira_30929738_1	Asthma CO (Ferreira, EUR)	IMD	Mono_C_Pam3CSK4_6_Qu	Mono_C_Pam3CSK4_6_Qu	Monocyte	Sorted cell	ENSG00000181915	ADO	4915	2.45910121205912e-06	0.00563802868733028	0.000432881581137149	0.99247302696722	0.0014536036631006	10:62674522	rs138012443	chr10.4		10	62674522	10:62831984	3.31123e-11	10:62631615	6.98633773862098e-09	7886	5814	0.999850589628487	0.997675270623855	61805102	63804663	ENSG00000181915	ENSG00000181915	protein_coding	62804720	1	-130198	27264	-173105	0	2	0	61805102	63804663	1999561	137808
ASTCO_Ferreira_30929738_1	Asthma CO (Ferreira, EUR)	IMD	Mono_C_Pam3CSK4_6_Qu	Mono_C_Pam3CSK4_6_Qu	Monocyte	Sorted cell	ENSG00000238280		4920	2.18737283808747e-08	0.00564852372036636	3.85048615812166e-06	0.994323462569218	2.41413505288311e-05	10:62805132	rs2236295	chr10.4		10	62805132	10:62805132	3.91974e-14	10:62631615	6.98633773862098e-09	7890	5817	0.99999876591442	0.997676849872023	61806219	63805823	ENSG00000238280	ENSG00000238280	lncRNA	62805887	-1	755	755	174272	0	0	1	61806219	63805823	1999604	137809
ASTCO_Ferreira_30929738_1	Asthma CO (Ferreira, EUR)	IMD	Mono_C_Pam3CSK4_6_Qu	Mono_C_Pam3CSK4_6_Qu	Monocyte	Sorted cell	ENSG00000110315	RNF141	6630	2.06690654568466e-18	0.00138274588072378	1.4927076566992e-15	0.998610867147351	6.38697192467817e-06	11:10524272	rs4910151	chr11.1		11	10524272	11:10524272	1.01874e-21	11:10642486	7.9555196531097e-09	10342	7627	1	0.99990021869063	9544670	11541109	ENSG00000110315	ENSG00000110315	protein_coding	10541187	-1	16915	16915	-101299	0	0	2	9541260	11541109	1999849	137818
ASTCO_Ferreira_30929738_1	Asthma CO (Ferreira, EUR)	IMD	Mono_C_Pam3CSK4_6_Qu	Mono_C_Pam3CSK4_6_Qu	Monocyte	Sorted cell	ENSG00000110321	EIF4G2	6838	0.000240683088689635	0.00112112533141598	0.173821212048669	0.809647935392177	0.015169044139048	11:10639293	rs7936275	chr11.1		11	10639293	11:10794163	1.37433e-07	11:10642486	7.9555196531097e-09	10740	7795	0.92736365855182	0.99990502431253	9809048	11808778	ENSG00000110321	ENSG00000110321	protein_coding	10808926	-1	169633	14763	166440	2	0	2	9809048	11808778	1999730	137819
ASTCO_Ferreira_30929738_1	Asthma CO (Ferreira, EUR)	IMD	Mono_C_Pam3CSK4_6_Qu	Mono_C_Pam3CSK4_6_Qu	Monocyte	Sorted cell	ENSG00000148926	ADM	6232	0.000111831024353997	0.00126669923929145	0.0807628633052676	0.914787028979043	0.00307157745204505	11:10652497	rs4910165	chr11.1		11	10652497	11:10050263	3.31571e-08	11:10642486	7.9555196531097e-09	9948	7184	0.956449977563681	0.999900134494465	9305150	11305011	ENSG00000148926	ENSG00000148926	protein_coding	10305073	1	347424	-254810	337413	4	4	4	9305150	11305011	1999861	137817
ASTCO_Ferreira_30929738_1	Asthma CO (Ferreira, EUR)	IMD	Mono_C_Pam3CSK4_6_Qu	Mono_C_Pam3CSK4_6_Qu	Monocyte	Sorted cell	ENSG00000014216	CAPN1	3231	4.93250739823816e-16	5.48103711306831e-15	0.0823551717349095	0.915131467332628	0.00251336093245974	11:65784486	rs479844	chr11.3		11	65784486	11:65180806	1.04117e-07	11:65784486	2.62133390591273e-21	6801	3905	0.961708413241829	0.999999999999412	64180882	66179885	ENSG00000014216	ENSG00000014216	protein_coding	65181928	1	602558	-1122	602558	38	1	38	64180882	66180501	1999619	137821
ASTCO_Ferreira_30929738_1	Asthma CO (Ferreira, EUR)	IMD	Mono_C_Pam3CSK4_6_Qu	Mono_C_Pam3CSK4_6_Qu	Monocyte	Sorted cell	ENSG00000110047	EHD1	3201	1.78448278809528e-18	5.98746971950988e-15	0.000297944583962366	0.999692545384422	9.51003160810094e-06	11:65784486	rs479844	chr11.3		11	65784486	11:64865776	4.21704e-11	11:65784486	2.62133390591273e-21	6761	3890	0.999887452039444	0.999999999999412	63888374	65887922	ENSG00000110047	ENSG00000110047	protein_coding	64878621	-1	-905865	12845	-905865	64	0	64	63888374	65888068	1999694	137820
ASTCO_Ferreira_30929738_1	Asthma CO (Ferreira, EUR)	IMD	Mono_C_Pam3CSK4_6_Qu	Mono_C_Pam3CSK4_6_Qu	Monocyte	Sorted cell	ENSG00000172543	CTSW	3091	1.09988995034604e-16	5.87247175059538e-15	0.0183642148783403	0.980489738595921	0.00114604652573524	11:65784486	rs479844	chr11.3		11	65784486	11:65887194	5.27395e-08	11:65784486	2.62133390591273e-21	6538	3705	0.987396518769905	0.999999999999414	64880577	66879717	ENSG00000172543	ENSG00000172543	protein_coding	65879837	1	-95351	7357	-95351	6	0	6	64880291	66879803	1999512	137829
ASTCO_Ferreira_30929738_1	Asthma CO (Ferreira, EUR)	IMD	Mono_C_Pam3CSK4_6_Qu	Mono_C_Pam3CSK4_6_Qu	Monocyte	Sorted cell	ENSG00000172732	MUS81	3095	5.13421962013312e-16	5.41481868656569e-15	0.0857230419343792	0.904059959282328	0.010216998783288	11:65784486	rs479844	chr11.3		11	65784486	11:65853586	4.0463e-07	11:65784486	2.62133390591273e-21	6524	3714	0.969418482966084	0.999999999999414	64857481	66856303	ENSG00000172732	ENSG00000172732	protein_coding	65860433	1	-75947	-6847	-75947	4	1	4	64857481	66856869	1999388	137828
ASTCO_Ferreira_30929738_1	Asthma CO (Ferreira, EUR)	IMD	Mono_C_Pam3CSK4_6_Qu	Mono_C_Pam3CSK4_6_Qu	Monocyte	Sorted cell	ENSG00000173039	RELA	3205	3.53823157564814e-16	5.55343585077569e-15	0.0590757692840896	0.927197030600633	0.0137272001152715	11:65784486	rs479844	chr11.3		11	65784486	11:65678716	2.60708e-08	11:65784486	2.62133390591273e-21	6678	3823	0.975163044784148	0.999999999999414	64664718	66659939	ENSG00000173039	ENSG00000173039	protein_coding	65662916	-1	-121570	-15800	-121570	6	1	6	64663109	66662358	1999249	137826
ASTCO_Ferreira_30929738_1	Asthma CO (Ferreira, EUR)	IMD	Mono_C_Pam3CSK4_6_Qu	Mono_C_Pam3CSK4_6_Qu	Monocyte	Sorted cell	ENSG00000174516	PELI3	2779	1.18691735396776e-24	5.9893110454202e-15	1.98172601942927e-10	0.99999999978823	1.35937783792571e-11	11:65784486	rs479844	chr11.3		11	65784486	11:66483367	1.10546e-16	11:65784486	2.62133390591273e-21	6042	3396	0.999718774997571	0.999999999999414	65467389	67465916	ENSG00000174516	ENSG00000174516	protein_coding	66466905	1	-682419	16462	-682419	42	2	42	65466338	67465916	1999578	137832
ASTCO_Ferreira_30929738_1	Asthma CO (Ferreira, EUR)	IMD	Mono_C_Pam3CSK4_6_Qu	Mono_C_Pam3CSK4_6_Qu	Monocyte	Sorted cell	ENSG00000174996	KLC2	2783	1.00045714423078e-19	5.98920716311856e-15	1.67040438613377e-05	0.999982653887872	6.42068261491937e-07	11:65784486	rs479844	chr11.3		11	65784486	11:66213079	2.06206e-12	11:65784486	2.62133390591273e-21	6134	3422	0.994797785454711	0.999999999999414	65257635	67257063	ENSG00000174996	ENSG00000174996	protein_coding	66257703	1	-473217	-44624	-473217	22	0	22	65257635	67257063	1999428	137830
ASTCO_Ferreira_30929738_1	Asthma CO (Ferreira, EUR)	IMD	Mono_C_Pam3CSK4_6_Qu	Mono_C_Pam3CSK4_6_Qu	Monocyte	Sorted cell	ENSG00000213445	SIPA1	3213	2.0896582644935e-16	5.73126965327264e-15	0.0348897936374318	0.956899927348395	0.0082102790141647	11:65784486	rs479844	chr11.3		11	65784486	11:65581592	1.65086e-08	11:65784486	2.62133390591273e-21	6684	3837	0.984360339233635	0.999999999999414	64639913	66636327	ENSG00000213445	ENSG00000213445	protein_coding	65638101	1	146385	-56509	146385	8	3	8	64639913	66638085	1998172	137825
ASTCO_Ferreira_30929738_1	Asthma CO (Ferreira, EUR)	IMD	Mono_C_Pam3CSK4_6_Qu	Mono_C_Pam3CSK4_6_Qu	Monocyte	Sorted cell	ENSG00000245532	NEAT1	3236	1.38690601537689e-19	5.98916800463083e-15	2.31563531191744e-05	0.999976115653896	7.27992976756591e-07	11:65784486	rs479844	chr11.3		11	65784486	11:65429460	1.46259e-11	11:65784486	2.62133390591273e-21	6903	3863	0.999988444921635	0.999999999999414	64423295	66421943	ENSG00000245532	ENSG00000245532	lncRNA	65422278	1	362208	7182	362208	25	0	25	64423295	66422611	1999316	137823
ASTCO_Ferreira_30929738_1	Asthma CO (Ferreira, EUR)	IMD	Mono_C_Pam3CSK4_6_Qu	Mono_C_Pam3CSK4_6_Qu	Monocyte	Sorted cell	ENSG00000254614	CAPN1-AS1	3231	3.63398858947684e-30	5.98931104668843e-15	6.06745677616147e-16	1	4.41727854142304e-17	11:65784486	rs479844	chr11.3		11	65784486	11:65179769	3.39211e-21	11:65784486	2.62133390591273e-21	6804	3905	0.999999999999995	0.999999999999412	64182431	66181650	ENSG00000254614	ENSG00000254614	lncRNA	65180884	-1	-603602	1115	-603602	39	0	39	64182376	66181650	1999274	137822
ASTCO_Ferreira_30929738_1	Asthma CO (Ferreira, EUR)	IMD	Mono_C_Pam3CSK4_6_Qu	Mono_C_Pam3CSK4_6_Qu	Monocyte	Sorted cell	ENSG00000260233	ZNRD2-DT	3226	4.33200976917787e-24	5.98931104220922e-15	7.23290163995256e-10	0.999999999252097	2.46094388782992e-11	11:65784486	rs479844	chr11.3		11	65784486	11:65564802	7.11225e-16	11:65784486	2.62133390591273e-21	6751	3856	0.999999999663523	0.999999999999414	64570756	66570403	ENSG00000260233	ENSG00000260233	lncRNA	65570368	-1	-214118	5566	-214118	16	0	16	64570756	66570403	1999647	137824
ASTCO_Ferreira_30929738_1	Asthma CO (Ferreira, EUR)	IMD	Mono_C_Pam3CSK4_6_Qu	Mono_C_Pam3CSK4_6_Qu	Monocyte	Sorted cell	ENSG00000172803	SNX32	3116	1.82540755484065e-28	5.98931104668817e-15	3.04777551309502e-14	0.999999999999957	8.30499728608947e-15	11:65856268	rs11227332	chr11.3		11	65856268	11:65856268	8.11581e-23	11:65784486	2.62133390591273e-21	6548	3732	0.999999999999989	0.999999999999414	64834461	66832389	ENSG00000172803	ENSG00000172803	protein_coding	65833963	1	22305	22305	-49477	0	0	2	64834461	66833621	1999160	137827
ASTCO_Ferreira_30929738_1	Asthma CO (Ferreira, EUR)	IMD	Mono_C_Pam3CSK4_6_Qu	Mono_C_Pam3CSK4_6_Qu	Monocyte	Sorted cell	ENSG00000174791	RIN1	2802	2.34589386768014e-34	5.98931104668839e-15	3.91680086305956e-20	1	1.00606242333921e-15	11:66335298	rs7950463	chr11.3		11	66335298	11:66335298	1.2862e-25	11:65784486	2.62133390591273e-21	6148	3432	1	0.999999999999414	65336906	67336589	ENSG00000174791	ENSG00000174791	protein_coding	66336434	-1	1136	1136	551948	0	0	36	65336906	67336589	1999683	137831
ASTCO_Ferreira_30929738_1	Asthma CO (Ferreira, EUR)	IMD	Mono_C_Pam3CSK4_6_Qu	Mono_C_Pam3CSK4_6_Qu	Monocyte	Sorted cell	ENSG00000149269	PAK1	4887	6.3687751935876e-57	3.19587763825479e-56	0.165351602224417	0.829731320047435	0.00491707772813962	11:76588605	rs11236797	chr11.4		11	76588605	11:77499302	5.3267e-08	11:76588605	1.2706006802478e-62	8637	5695	0.927898034943141	1.00000000000001	76475059	78474590	ENSG00000149269	ENSG00000149269	protein_coding	77474094	-1	885489	-25208	885489	14	0	14	76475059	78474590	1999531	137835
ASTCO_Ferreira_30929738_1	Asthma CO (Ferreira, EUR)	IMD	Mono_C_Pam3CSK4_6_Qu	Mono_C_Pam3CSK4_6_Qu	Monocyte	Sorted cell	ENSG00000182704	TSKU	4658	3.36495111009796e-59	3.84813721982803e-56	0.000873637458614867	0.999086299179954	4.0063361444253e-05	11:76588605	rs11236797	chr11.4		11	76588605	11:76733572	1.87668e-10	11:76588605	1.2706006802478e-62	8040	5512	0.999669904701305	1.00000000000001	75783776	77781895	ENSG00000182704	ENSG00000182704	protein_coding	76783356	1	-194751	-49784	-194751	6	1	6	75783021	77781895	1998874	137834
ASTCO_Ferreira_30929738_1	Asthma CO (Ferreira, EUR)	IMD	Mono_C_Pam3CSK4_6_Qu	Mono_C_Pam3CSK4_6_Qu	Monocyte	Sorted cell	ENSG00000278376		4573	1.21709816301708e-24	2.61075111070866e-11	4.66186975078887e-14	0.999999999973731	1.15289495004954e-13	11:118744951	rs6589687	chr11.5		11	118744951	11:118744951	3.39359e-21	11:118872577	1.52757444466456e-17	8378	5411	0.999999999999973	0.997288543253107	117791423	119791100	ENSG00000278376	ENSG00000278376	lncRNA	118791025	1	-46074	-46074	81552	0	0	1	117791423	119791100	1999677	137839
ASTCO_Ferreira_30929738_1	Asthma CO (Ferreira, EUR)	IMD	Mono_C_Pam3CSK4_6_Qu	Mono_C_Pam3CSK4_6_Qu	Monocyte	Sorted cell	ENSG00000160588	MPZL3	5000	9.96291514551091e-16	2.61064780320176e-11	3.81611066040486e-05	0.999960427116493	1.41175079793546e-06	11:118872577	rs12365699	chr11.5		11	118872577	11:118226103	5.5415e-12	11:118872577	1.52757444466456e-17	8429	5919	0.999985518644792	0.997288543252595	117252457	119251972	ENSG00000160588	ENSG00000160588	protein_coding	118252365	-1	-620212	26262	-620212	24	0	24	117252457	119251972	1999515	137837
ASTCO_Ferreira_30929738_1	Asthma CO (Ferreira, EUR)	IMD	Mono_C_Pam3CSK4_6_Qu	Mono_C_Pam3CSK4_6_Qu	Monocyte	Sorted cell	ENSG00000160695	VPS11	4615	9.24744439959465e-15	2.60979012419676e-11	0.000354206280384846	0.999631884017123	1.39096763875266e-05	11:118872577	rs12365699	chr11.5		11	118872577	11:119076458	5.14131e-11	11:118872577	1.52757444466456e-17	8324	5431	0.999364765813906	0.997288543253182	118067959	120067073	ENSG00000160695	ENSG00000160695	protein_coding	119067818	1	-195241	8640	-195241	16	0	16	118067845	120067309	1999464	137840
ASTCO_Ferreira_30929738_1	Asthma CO (Ferreira, EUR)	IMD	Mono_C_Pam3CSK4_6_Qu	Mono_C_Pam3CSK4_6_Qu	Monocyte	Sorted cell	ENSG00000248712	DRC12	4589	4.98633580274983e-12	2.08284056664866e-11	0.190992384611569	0.797771142097521	0.011236473265095	11:118872577	rs12365699	chr11.5		11	118872577	11:119200200	1.86046e-07	11:118872577	1.52757444466456e-17	8142	5408	0.924863610622666	0.997288543253189	118196906	120196624	ENSG00000248712	ENSG00000248712	protein_coding	119195841	-1	323264	-4359	323264	25	0	25	118196906	120196624	1999718	137843
ASTCO_Ferreira_30929738_1	Asthma CO (Ferreira, EUR)	IMD	Mono_C_Pam3CSK4_6_Qu	Mono_C_Pam3CSK4_6_Qu	Monocyte	Sorted cell	ENSG00000255422	AP002954.4	4644	5.35696710235929e-14	2.60499127999072e-11	0.00205188732094899	0.997793493946772	0.000154618706176958	11:118872577	rs12365699	chr11.5		11	118872577	11:118640634	5.15487e-09	11:118872577	1.52757444466456e-17	8463	5488	0.990007481255066	0.997288543252014	117700711	119699418	ENSG00000255422	ENSG00000255422	lncRNA	118704608	1	167969	-63974	167969	3	1	3	117700711	119699903	1999192	137838
ASTCO_Ferreira_30929738_1	Asthma CO (Ferreira, EUR)	IMD	Mono_C_Pam3CSK4_6_Qu	Mono_C_Pam3CSK4_6_Qu	Monocyte	Sorted cell	ENSG00000272186	VPS11-DT	4615	8.14390606153873e-17	2.61074213488106e-11	3.11937282260132e-06	0.999996561309651	3.19291421156403e-07	11:118872577	rs12365699	chr11.5		11	118872577	11:119076458	6.34937e-13	11:118872577	1.52757444466456e-17	8324	5431	0.999996505854967	0.997288543253182	118067959	120067073	ENSG00000272186	ENSG00000272186	lncRNA	119067659	-1	195082	-8799	195082	15	1	15	118067845	120067309	1999464	137841
ASTCO_Ferreira_30929738_1	Asthma CO (Ferreira, EUR)	IMD	Mono_C_Pam3CSK4_6_Qu	Mono_C_Pam3CSK4_6_Qu	Monocyte	Sorted cell	ENSG00000172273	HINFP	4644	7.74276503133009e-25	2.61075111071033e-11	2.96572315888838e-14	0.999999999973788	7.65262915664994e-14	11:119145466	rs671872	chr11.5		11	119145466	11:119145466	2.21564e-19	11:118872577	1.52757444466456e-17	8283	5471	0.97268261596251	0.99728854325317	118121905	120121441	ENSG00000172273	ENSG00000172273	protein_coding	119121580	1	23886	23886	-249003	0	0	22	118121733	120121544	1999811	137842
ASTCO_Ferreira_30929738_1	Asthma CO (Ferreira, EUR)	IMD	Mono_C_Pam3CSK4_6_Qu	Mono_C_Pam3CSK4_6_Qu	Monocyte	Sorted cell	ENSG00000134909	ARHGAP32	5223	5.07962560387304e-05	0.000621267197564733	0.0753277649335532	0.921296141869729	0.00270402974311421	11:128308903	rs61907721	chr11.6		11	128308903	11:129198313	9.95314e-08	11:128308903	3.92474586629195e-09	8769	6032	0.957857062864757	0.999953531961002	128280144	130279242	ENSG00000134909	ENSG00000134909	protein_coding	129192325	-1	883422	-5988	883422	8	0	8	128279389	130279242	1999853	137844
ASTCO_Ferreira_30929738_1	Asthma CO (Ferreira, EUR)	IMD	Mono_C_Pam3CSK4_6_Qu	Mono_C_Pam3CSK4_6_Qu	Monocyte	Sorted cell	ENSG00000250742	LINC02381	4474	1.51541043338302e-10	0.006855765925452	2.19515533731684e-08	0.993095292765067	4.89192063870181e-05	12:54130117	rs56242321	chr12.1		12	54130117	12:54130117	8.61021e-16	12:54974507	9.11622968745538e-09	7858	5265	0.999999990717712	0.998151269659315	53126457	55126043	ENSG00000250742	ENSG00000250742	lncRNA	54126191	1	3926	3926	848316	0	0	21	53126457	55126043	1999586	137845
ASTCO_Ferreira_30929738_1	Asthma CO (Ferreira, EUR)	IMD	Mono_C_Pam3CSK4_6_Qu	Mono_C_Pam3CSK4_6_Qu	Monocyte	Sorted cell	ENSG00000123360	PDE1B	5056	1.31956255609282e-09	0.00685506767890235	1.91170812490622e-07	0.993123665251485	2.10745792368285e-05	12:54502706	rs1249387	chr12.1		12	54502706	12:54502706	5.09757e-14	12:54974507	9.11622968745538e-09	9135	5842	0.999999920615461	0.99822331499331	53550335	55549242	ENSG00000123360	ENSG00000123360	protein_coding	54549601	1	-46895	-46895	424906	1	1	2	53550061	55549557	1999496	137846
ASTCO_Ferreira_30929738_1	Asthma CO (Ferreira, EUR)	IMD	Mono_C_Pam3CSK4_6_Qu	Mono_C_Pam3CSK4_6_Qu	Monocyte	Sorted cell	ENSG00000170439	TMT1B	4300	7.86344087189014e-19	1.27155065489585e-12	6.18413102686088e-07	0.999999362234942	1.93506826426292e-08	12:55995509	rs705700	chr12.1		12	55995509	12:55676990	3.28838e-14	12:55995509	1.87960106172475e-18	8681	5121	0.999999721353693	0.999930626251269	54681990	56681620	ENSG00000170439	ENSG00000170439	protein_coding	55681736	1	313773	-4746	313773	22	0	22	54681990	56681620	1999630	137847
ASTCO_Ferreira_30929738_1	Asthma CO (Ferreira, EUR)	IMD	Mono_C_Pam3CSK4_6_Qu	Mono_C_Pam3CSK4_6_Qu	Monocyte	Sorted cell	ENSG00000170439	TMT1B	4300	7.86344087189014e-19	1.27155065489585e-12	6.18413102686088e-07	0.999999362234942	1.93506826426292e-08	12:55995509	rs705700	chr12.2		12	55995509	12:55676990	3.28838e-14	12:55995509	1.87960106172475e-18	8681	5121	0.999999721353693	0.999930626251269	54681990	56681620	ENSG00000170439	ENSG00000170439	protein_coding	55681736	1	313773	-4746	313773	22	0	22	54681990	56681620	1999630	137847
ASTCO_Ferreira_30929738_1	Asthma CO (Ferreira, EUR)	IMD	Mono_C_Pam3CSK4_6_Qu	Mono_C_Pam3CSK4_6_Qu	Monocyte	Sorted cell	ENSG00000258056	CD63-AS1	4215	1.6529032437144e-13	1.10117641493508e-12	0.129991061170692	0.866002088571893	0.00400685025614733	12:55995509	rs705700	chr12.1		12	55995509	12:55675354	9.22564e-08	12:55995509	1.87960106172475e-18	8604	5039	0.939633394194817	0.999930626249438	54729991	56728152	ENSG00000258056	ENSG00000258056	lncRNA	55729078	1	266431	-53724	266431	16	6	16	54729850	56728152	1998302	137848
ASTCO_Ferreira_30929738_1	Asthma CO (Ferreira, EUR)	IMD	Mono_C_Pam3CSK4_6_Qu	Mono_C_Pam3CSK4_6_Qu	Monocyte	Sorted cell	ENSG00000258056	CD63-AS1	4215	1.6529032437144e-13	1.10117641493508e-12	0.129991061170692	0.866002088571893	0.00400685025614733	12:55995509	rs705700	chr12.2		12	55995509	12:55675354	9.22564e-08	12:55995509	1.87960106172475e-18	8604	5039	0.939633394194817	0.999930626249438	54729991	56728152	ENSG00000258056	ENSG00000258056	lncRNA	55729078	1	266431	-53724	266431	16	6	16	54729850	56728152	1998302	137848
ASTCO_Ferreira_30929738_1	Asthma CO (Ferreira, EUR)	IMD	Mono_C_Pam3CSK4_6_Qu	Mono_C_Pam3CSK4_6_Qu	Monocyte	Sorted cell	ENSG00000139531	SUOX	3708	3.91460336887893e-14	2.40321560048436e-13	0.0307886162555331	0.187450987013017	0.781760396731172	12:56007301	rs10876864	chr12.2		12	56007301	12:56076841	1.04345e-07	12:55995509	1.87960106172475e-18	7977	4499	0.929117058669266	0.995153576013786	54997475	56996897	ENSG00000139531	ENSG00000139531	protein_coding	55997276	1	10025	79565	-1767	0	3	0	54997312	56996897	1999585	137849
ASTCO_Ferreira_30929738_1	Asthma CO (Ferreira, EUR)	IMD	Mono_C_Pam3CSK4_6_Qu	Mono_C_Pam3CSK4_6_Qu	Monocyte	Sorted cell	ENSG00000197728	RPS26	3687	3.60490016446491e-122	2.75752140269735e-14	2.83528284171027e-110	0.0197275817746143	0.980272418225368	12:56042145	rs1131017	chr12.2		12	56042145	12:56042145	7.40167e-59	12:55995509	1.87960106172475e-18	7817	4475	0.999999999999987	0.995153584262839	55042158	57041338	ENSG00000197728	ENSG00000197728	protein_coding	56041918	1	227	227	-46409	0	0	3	55041424	57041338	1999914	137850
ASTCO_Ferreira_30929738_1	Asthma CO (Ferreira, EUR)	IMD	Mono_C_Pam3CSK4_6_Qu	Mono_C_Pam3CSK4_6_Qu	Monocyte	Sorted cell	ENSG00000076067	RBMS2	2893	2.13362762401235e-46	7.9815402175047e-23	2.67320287296553e-24	1	5.20674938348181e-25	12:56521763	rs3782235	chr12.2		12	56521763	12:56522830	2.6926e-28	12:57115319	7.19697977292863e-29	6256	3642	1	0.999999999999695	55521834	57518773	ENSG00000076067	ENSG00000076067	protein_coding	56521820	1	-57	1010	593499	0	0	16	55521834	57521558	1999724	137851
ASTCO_Ferreira_30929738_1	Asthma CO (Ferreira, EUR)	IMD	Mono_C_Pam3CSK4_6_Qu	Mono_C_Pam3CSK4_6_Qu	Monocyte	Sorted cell	ENSG00000076067	RBMS2	2893	2.13362762401235e-46	7.9815402175047e-23	2.67320287296553e-24	1	5.20674938348181e-25	12:56521763	rs3782235	chr12.3		12	56521763	12:56522830	2.6926e-28	12:57115319	7.19697977292863e-29	6256	3642	1	0.999999999999695	55521834	57518773	ENSG00000076067	ENSG00000076067	protein_coding	56521820	1	-57	1010	593499	0	0	16	55521834	57521558	1999724	137851
ASTCO_Ferreira_30929738_1	Asthma CO (Ferreira, EUR)	IMD	Mono_C_Pam3CSK4_6_Qu	Mono_C_Pam3CSK4_6_Qu	Monocyte	Sorted cell	ENSG00000037897	METTL1	4082	7.70249007346897e-28	7.98146033240956e-23	9.65038058204954e-06	0.999989990487196	3.5913222402838e-07	12:57115319	rs3122929	chr12.3		12	57115319	12:57784379	4.78911e-12	12:57115319	7.19697977292863e-29	7392	4826	0.999994692580391	0.999999999999701	56772629	58771846	ENSG00000037897	ENSG00000037897	protein_coding	57772105	-1	656786	-12274	656786	34	3	34	56772629	58771846	1999217	137855
ASTCO_Ferreira_30929738_1	Asthma CO (Ferreira, EUR)	IMD	Mono_C_Pam3CSK4_6_Qu	Mono_C_Pam3CSK4_6_Qu	Monocyte	Sorted cell	ENSG00000111012	CYP27B1	4079	2.93981661785405e-29	7.98153718377449e-23	3.68326981704867e-07	0.999999619820202	1.18528133408963e-08	12:57115319	rs3122929	chr12.3		12	57115319	12:57784379	1.07979e-13	12:57115319	7.19697977292863e-29	7388	4823	0.999998767993219	0.999999999999701	56769532	58768781	ENSG00000111012	ENSG00000111012	protein_coding	57767078	-1	651759	-17301	651759	33	4	33	56769532	58768781	1999249	137854
ASTCO_Ferreira_30929738_1	Asthma CO (Ferreira, EUR)	IMD	Mono_C_Pam3CSK4_6_Qu	Mono_C_Pam3CSK4_6_Qu	Monocyte	Sorted cell	ENSG00000139266	MARCHF9	4052	2.12859841745453e-36	7.98154021800547e-23	2.66690182510461e-14	0.999999999999972	8.19174896520341e-16	12:57115319	rs3122929	chr12.3		12	57115319	12:57764205	5.88724e-20	12:57115319	7.19697977292863e-29	7352	4803	0.999999996995247	0.999999999999701	56756322	58754857	ENSG00000139266	ENSG00000139266	protein_coding	57755103	1	-639784	9102	-639784	32	0	32	56756051	58754857	1998806	137853
ASTCO_Ferreira_30929738_1	Asthma CO (Ferreira, EUR)	IMD	Mono_C_Pam3CSK4_6_Qu	Mono_C_Pam3CSK4_6_Qu	Monocyte	Sorted cell	ENSG00000123329	ARHGAP9	3909	2.20601990954041e-26	7.97911906571563e-23	0.00027639025166644	0.999696601990217	2.70077581131518e-05	12:57115786	rs3001425	chr12.3		12	57115786	12:57476865	1.11955e-12	12:57115319	7.19697977292863e-29	6913	4678	0.999883667876241	0.999999999999701	56488926	58488721	ENSG00000123329	ENSG00000123329	protein_coding	57479866	-1	364080	3001	364547	14	0	14	56488926	58488731	1999805	137852
ASTCO_Ferreira_30929738_1	Asthma CO (Ferreira, EUR)	IMD	Mono_C_Pam3CSK4_6_Qu	Mono_C_Pam3CSK4_6_Qu	Monocyte	Sorted cell	ENSG00000123427	EEF1AKMT3	4081	1.21750424571274e-63	7.98154021800576e-23	1.52540012636428e-41	1	2.77596456705643e-25	12:57784379	rs6581155	chr12.3		12	57784379	12:57784379	5.99574e-36	12:57115319	7.19697977292863e-29	7390	4825	1	0.999999999999701	56772629	58771455	ENSG00000123427	ENSG00000123427	protein_coding	57772614	1	11765	11765	-657295	2	2	35	56772629	58771455	1998826	137856
ASTCO_Ferreira_30929738_1	Asthma CO (Ferreira, EUR)	IMD	Mono_C_Pam3CSK4_6_Qu	Mono_C_Pam3CSK4_6_Qu	Monocyte	Sorted cell	ENSG00000089022	MAPKAPK5	2450	9.75493659428419e-14	7.9968130924947e-07	1.21985181827353e-07	0.999999015448464	6.28849484312915e-08	12:111621753	rs11065979	chr12.4		12	111621753	12:111956456	5.74372e-14	12:111621753	2.53870462724504e-12	5873	2966	0.999902769213368	0.999999510018429	110842458	112842213	ENSG00000089022	ENSG00000089022	protein_coding	111842228	1	-220475	114228	-220475	5	4	5	110842458	112842213	1999755	137860
ASTCO_Ferreira_30929738_1	Asthma CO (Ferreira, EUR)	IMD	Mono_C_Pam3CSK4_6_Qu	Mono_C_Pam3CSK4_6_Qu	Monocyte	Sorted cell	ENSG00000198324	PHETA1	2376	2.59021385827874e-09	8.00203990844033e-07	0.0032260408171638	0.996631995073827	0.000141161314803199	12:111621753	rs11065979	chr12.4		12	111621753	12:111330087	1.93934e-10	12:111621753	2.53870462724504e-12	5652	3229	0.991733637737425	0.999999535278137	110369317	112367361	ENSG00000198324	ENSG00000198324	protein_coding	111369095	-1	-252658	39008	-252658	4	2	4	110369317	112368965	1999648	137859
ASTCO_Ferreira_30929738_1	Asthma CO (Ferreira, EUR)	IMD	Mono_C_Pam3CSK4_6_Qu	Mono_C_Pam3CSK4_6_Qu	Monocyte	Sorted cell	ENSG00000198270	TMEM116	2503	3.8553765472804e-65	7.99675690284193e-07	4.82113656750937e-59	0.999991987730094	7.21259421731256e-06	12:112001860	rs7316650	chr12.4		12	112001860	12:112012629	1.58741e-46	12:111621753	2.53870462724504e-12	5809	2999	0.999999999999982	0.999999507823954	111013959	113013095	ENSG00000198270	ENSG00000198270	protein_coding	112013165	-1	11305	536	391412	0	0	12	111013307	113013095	1999788	137861
ASTCO_Ferreira_30929738_1	Asthma CO (Ferreira, EUR)	IMD	Mono_C_Pam3CSK4_6_Qu	Mono_C_Pam3CSK4_6_Qu	Monocyte	Sorted cell	ENSG00000051825	MPHOSPH9	4278	2.3865513173752e-08	4.76620163597868e-05	0.000352970374270751	0.704329552876842	0.295269790867015	12:123234332	rs1727331	chr12.6		12	123234332	12:123156653	1.22435e-10	12:123150549	1.06920629973739e-09	7848	5201	0.999613604358879	0.991531324048953	122244789	124243468	ENSG00000051825	ENSG00000051825	protein_coding	123233141	-1	-1191	76488	82592	1	0	1	122244789	124243856	1999067	137865
ASTCO_Ferreira_30929738_1	Asthma CO (Ferreira, EUR)	IMD	Mono_C_Pam3CSK4_6_Qu	Mono_C_Pam3CSK4_6_Qu	Monocyte	Sorted cell	ENSG00000119242	CCDC92	5404	1.75587214747233e-24	6.77054408921866e-05	2.59322176303101e-20	0.999931702556366	5.92002739025175e-07	12:123944732	rs3186071	chr12.6		12	123944732	12:123944732	7.32128e-24	12:123150549	1.06920629973739e-09	9193	6444	0.999999999999998	0.991519272552081	122973072	124972657	ENSG00000119242	ENSG00000119242	protein_coding	123972831	-1	28099	28099	822282	6	6	30	122972940	124972657	1999717	137866
ASTCO_Ferreira_30929738_1	Asthma CO (Ferreira, EUR)	IMD	Mono_C_Pam3CSK4_6_Qu	Mono_C_Pam3CSK4_6_Qu	Monocyte	Sorted cell	ENSG00000102572	STK24	5937	1.13058151935188e-10	1.44104489266304e-09	0.0725891569729621	0.925220666478729	0.00219017499420599	13:99322238	rs1887704	chr13.1		13	99322238	13:98443397	5.12489e-08	13:99322238	4.34668045876438e-15	9756	7026	0.970584746402222	0.999999999748924	97578125	99577846	ENSG00000102572	ENSG00000102572	protein_coding	98577107	-1	-745131	133710	-745131	12	1	12	97578125	99577846	1999721	137870
ASTCO_Ferreira_30929738_1	Asthma CO (Ferreira, EUR)	IMD	Mono_C_Pam3CSK4_6_Qu	Mono_C_Pam3CSK4_6_Qu	Monocyte	Sorted cell	ENSG00000285448	LNCARGI	5299	1.87735558304475e-41	1.55750743555231e-09	1.20535898400358e-32	0.999999998428933	1.35614347683168e-11	13:99432709	rs9517724	chr13.1		13	99432709	13:99432709	3.35116e-31	13:99322238	4.34668045876438e-15	8597	6415	0.999999999999993	0.99999999973105	98432708	100432334	ENSG00000285448	ENSG00000285448	lncRNA	99432702	-1	-7	-7	110464	0	0	2	98432708	100432587	1999879	137871
ASTCO_Ferreira_30929738_1	Asthma CO (Ferreira, EUR)	IMD	Mono_C_Pam3CSK4_6_Qu	Mono_C_Pam3CSK4_6_Qu	Monocyte	Sorted cell	ENSG00000271780	AL118558.3	5161	2.27703178159477e-21	9.56281766561072e-06	2.38110768328679e-16	0.999990373371192	6.38111433820087e-08	14:101948430	rs2448241	chr14.2		14	101948430	14:101948430	7.30567e-23	14:102777733	4.40459950957e-11	8623	6219	1	0.999997747648656	100948657	102947956	ENSG00000271780	ENSG00000271780	lncRNA	101948317	1	113	113	829416	0	0	12	100948657	102948082	1999425	137879
ASTCO_Ferreira_30929738_1	Asthma CO (Ferreira, EUR)	IMD	Mono_C_Pam3CSK4_6_Qu	Mono_C_Pam3CSK4_6_Qu	Monocyte	Sorted cell	ENSG00000089902	RCOR1	4964	2.53836782853174e-15	9.56281236224026e-06	2.65439000457479e-10	0.999990358396982	7.85252149345845e-08	14:102530950	rs12431437	chr14.2		14	102530950	14:102530950	1.34735e-16	14:102777733	4.40459950957e-11	8435	6038	0.99999999989991	0.999997709633788	101594011	103592063	ENSG00000089902	ENSG00000089902	protein_coding	102592649	1	-61699	-61699	185084	0	0	2	101593123	103592125	1999002	137880
ASTCO_Ferreira_30929738_1	Asthma CO (Ferreira, EUR)	IMD	Mono_C_Pam3CSK4_6_Qu	Mono_C_Pam3CSK4_6_Qu	Monocyte	Sorted cell	ENSG00000166170	BAG5	5465	1.60637526223505e-10	9.562682996371e-06	1.67979210676242e-05	0.999973030889471	6.08345828378846e-07	14:102777733	rs71421264	chr14.2		14	102777733	14:103568409	3.81004e-12	14:102777733	4.40459950957e-11	9757	6603	0.999978351909143	0.999997584914135	102562687	104562607	ENSG00000166170	ENSG00000166170	protein_coding	103562657	-1	784924	-5752	784924	21	2	21	102562687	104562607	1999920	137884
ASTCO_Ferreira_30929738_1	Asthma CO (Ferreira, EUR)	IMD	Mono_C_Pam3CSK4_6_Qu	Mono_C_Pam3CSK4_6_Qu	Monocyte	Sorted cell	ENSG00000259775	EIF5-DT	5380	4.14574606626695e-07	9.13371504382487e-06	0.0433523762138575	0.955116359640208	0.00152171585628529	14:102777733	rs71421264	chr14.2		14	102777733	14:103319263	7.91082e-08	14:102777733	4.40459950957e-11	9176	6543	0.979359200326538	0.999997569333892	102333223	104332184	ENSG00000259775	ENSG00000259775	lncRNA	103332367	-1	554634	13104	554634	12	0	12	102333223	104332199	1998976	137881
ASTCO_Ferreira_30929738_1	Asthma CO (Ferreira, EUR)	IMD	Mono_C_Pam3CSK4_6_Qu	Mono_C_Pam3CSK4_6_Qu	Monocyte	Sorted cell	ENSG00000269940	RP11-73M18.7	5602	1.58337689627111e-08	9.54400678820721e-06	0.0016557307006275	0.99801221495905	0.000322494499764694	14:102777733	rs71421264	chr14.2		14	102777733	14:103646755	2.34942e-09	14:102777733	4.40459950957e-11	9937	6700	0.979403017417002	0.999997317477935	102694832	104692690	ENSG00000269940	ENSG00000269940	lncRNA	103694560	1	-916827	-47805	-916827	27	2	27	102694570	104694343	1999773	137885
ASTCO_Ferreira_30929738_1	Asthma CO (Ferreira, EUR)	IMD	Mono_C_Pam3CSK4_6_Qu	Mono_C_Pam3CSK4_6_Qu	Monocyte	Sorted cell	ENSG00000269958	RP11-73M18.8	5609	4.23626103527782e-08	9.51832252813343e-06	0.0044298407235865	0.995326600005168	0.000233998586106234	14:102777733	rs71421264	chr14.2		14	102777733	14:103679194	4.45497e-09	14:102777733	4.40459950957e-11	9951	6707	0.978711539231223	0.999997317477919	102696422	104696156	ENSG00000269958	ENSG00000269958	lncRNA	103696353	1	-918620	-17159	-918620	29	4	29	102696422	104696156	1999734	137886
ASTCO_Ferreira_30929738_1	Asthma CO (Ferreira, EUR)	IMD	Mono_C_Pam3CSK4_6_Qu	Mono_C_Pam3CSK4_6_Qu	Monocyte	Sorted cell	ENSG00000075413	MARK3	5440	2.39263942356073e-16	9.56281175481779e-06	2.5020010107335e-11	0.999990405528271	3.16349531193824e-08	14:103436717	rs35366629	chr14.2		14	103436717	14:103436717	9.01329e-18	14:102777733	4.40459950957e-11	9335	6594	0.999590929104039	0.999997570761497	102386450	104384911	ENSG00000075413	ENSG00000075413	protein_coding	103385415	1	51302	51302	-607682	1	1	15	102386450	104385349	1998899	137882
ASTCO_Ferreira_30929738_1	Asthma CO (Ferreira, EUR)	IMD	Mono_C_Pam3CSK4_6_Qu	Mono_C_Pam3CSK4_6_Qu	Monocyte	Sorted cell	ENSG00000126214	KLC1	5461	2.96838894825469e-13	9.56284873648353e-06	3.10405448030403e-08	0.999990364467978	4.16424436666102e-08	14:103646755	rs35015260	chr14.2		14	103646755	14:103646755	1.32492e-14	14:102777733	4.40459950957e-11	9745	6599	0.999174198646054	0.999997584914146	102562366	104561601	ENSG00000126214	ENSG00000126214	protein_coding	103629211	1	17544	17544	-851478	0	0	24	102562366	104561827	1999461	137883
ASTCO_Ferreira_30929738_1	Asthma CO (Ferreira, EUR)	IMD	Mono_C_Pam3CSK4_6_Qu	Mono_C_Pam3CSK4_6_Qu	Monocyte	Sorted cell	ENSG00000128891	CCDC32	4233	1.89812551494251e-28	7.81687259550752e-07	2.4282396640758e-22	0.999999206351712	1.19610259039321e-08	15:40553398	rs6582	chr15.1		15	40553398	15:40553398	2.02728e-25	15:41495387	1.045140907165e-12	7843	4834	1	0.999487716120599	39566846	41565018	ENSG00000128891	ENSG00000128891	protein_coding	40565042	-1	11644	11644	-930345	0	0	33	39565199	41565018	1999819	137889
ASTCO_Ferreira_30929738_1	Asthma CO (Ferreira, EUR)	IMD	Mono_C_Pam3CSK4_6_Qu	Mono_C_Pam3CSK4_6_Qu	Monocyte	Sorted cell	ENSG00000247556	OIP5-AS1	4306	2.45125682181975e-84	7.77148683406403e-07	3.13585124266686e-78	0.994181483293204	0.0058177395581112	15:41284043	rs11267024	chr15.1		15	41284043	15:41284043	5.27326e-50	15:41495387	1.045140907165e-12	7847	4976	1	0.999487702641671	40284755	42283758	ENSG00000247556	ENSG00000247556	lncRNA	41283997	1	46	46	211390	0	0	7	40284060	42283765	1999705	137891
ASTCO_Ferreira_30929738_1	Asthma CO (Ferreira, EUR)	IMD	Mono_C_Pam3CSK4_6_Qu	Mono_C_Pam3CSK4_6_Qu	Monocyte	Sorted cell	ENSG00000103932	RPAP1	4258	2.8931876266624e-10	7.81377755432446e-07	0.000370120573148274	0.999603223271236	2.5874488541734e-05	15:41495387	rs1655558	chr15.1		15	41495387	15:41523451	1.39129e-10	15:41495387	1.045140907165e-12	8234	4923	0.982959800047017	0.999487700634173	40544273	42543858	ENSG00000103932	ENSG00000103932	protein_coding	41544257	-1	48870	20806	48870	1	0	1	40544273	42543876	1999603	137893
ASTCO_Ferreira_30929738_1	Asthma CO (Ferreira, EUR)	IMD	Mono_C_Pam3CSK4_6_Qu	Mono_C_Pam3CSK4_6_Qu	Monocyte	Sorted cell	ENSG00000137806	NDUFAF1	4306	3.11078949839998e-08	7.49314834935521e-07	0.0397958019910161	0.958582506759618	0.00162091082663564	15:41495387	rs1655558	chr15.1		15	41495387	15:41402441	9.70711e-11	15:41495387	1.045140907165e-12	8174	4977	0.953312015350862	0.999487702116658	40409767	42409176	ENSG00000137806	ENSG00000137806	protein_coding	41402496	-1	-92891	55	-92891	2	0	2	40409435	42409205	1999770	137892
ASTCO_Ferreira_30929738_1	Asthma CO (Ferreira, EUR)	IMD	Mono_C_Pam3CSK4_6_Qu	Mono_C_Pam3CSK4_6_Qu	Monocyte	Sorted cell	ENSG00000166145	SPINT1	4013	8.03127263902261e-09	7.73375967431654e-07	0.0102742702202153	0.989365977518933	0.000358970853612107	15:41495387	rs1655558	chr15.1		15	41495387	15:40846967	1.2668e-09	15:41495387	1.045140907165e-12	7397	4627	0.995820407854322	0.999487709978486	39844116	41844001	ENSG00000166145	ENSG00000166145	protein_coding	40844048	1	651339	2919	651339	21	1	21	39844116	41844001	1999885	137890
ASTCO_Ferreira_30929738_1	Asthma CO (Ferreira, EUR)	IMD	Mono_C_Pam3CSK4_6_Qu	Mono_C_Pam3CSK4_6_Qu	Monocyte	Sorted cell	ENSG00000137877	SPTBN5	3881	1.76045307518924e-28	7.81687288921373e-07	2.25211759219998e-22	0.999999215986778	2.32593378281644e-09	15:41899321	rs11070353	chr15.1		15	41899321	15:41899321	2.55386e-25	15:41495387	1.045140907165e-12	7899	4533	0.999999999999998	0.999487701635154	40894792	42890341	ENSG00000137877	ENSG00000137877	protein_coding	41894053	-1	-5268	-5268	398666	0	0	10	40894401	42890341	1995940	137894
ASTCO_Ferreira_30929738_1	Asthma CO (Ferreira, EUR)	IMD	Mono_C_Pam3CSK4_6_Qu	Mono_C_Pam3CSK4_6_Qu	Monocyte	Sorted cell	ENSG00000182718	ANXA2	5422	3.40974140171678e-49	1.46479183249231e-17	2.32779929958725e-32	1	3.93021980902553e-18	15:60385660	rs11858787	chr15.2		15	60385660	15:60385660	7.7776e-32	15:60777789	2.86020616813977e-23	9518	6162	1	0.999999999999997	59402979	61402444	ENSG00000182718	ENSG00000182718	protein_coding	60397986	-1	12326	12326	-379803	1	1	7	59402979	61402444	1999465	137895
ASTCO_Ferreira_30929738_1	Asthma CO (Ferreira, EUR)	IMD	Mono_C_Pam3CSK4_6_Qu	Mono_C_Pam3CSK4_6_Qu	Monocyte	Sorted cell	ENSG00000128915	ICE2	5400	1.16990402459584e-26	1.46479183127273e-17	7.9868278798719e-10	0.999999999167308	3.40089169448156e-11	15:60777789	rs11071559	chr15.2		15	60777789	15:60478651	3.50135e-16	15:60777789	2.86020616813977e-23	9525	6163	0.999996546273975	0.999999999999997	59479226	61479049	ENSG00000128915	ENSG00000128915	protein_coding	60479142	-1	-298647	491	-298647	6	0	6	59479226	61479144	1999918	137896
ASTCO_Ferreira_30929738_1	Asthma CO (Ferreira, EUR)	IMD	Mono_C_Pam3CSK4_6_Qu	Mono_C_Pam3CSK4_6_Qu	Monocyte	Sorted cell	ENSG00000137764	MAP2K5	4892	3.16897452707183e-38	5.62095073471748e-33	5.63775477625892e-06	0.99999357935615	7.82889078323475e-07	15:67149412	rs72743461	chr15.3		15	67149412	15:67568249	1.50655e-14	15:67149412	6.6793471986013e-39	8383	5637	0.999997998661526	1	66543366	68541585	ENSG00000137764	ENSG00000137764	protein_coding	67542703	1	-393291	25546	-393291	5	0	5	66543158	68542639	1999481	137898
ASTCO_Ferreira_30929738_1	Asthma CO (Ferreira, EUR)	IMD	Mono_C_Pam3CSK4_6_Qu	Mono_C_Pam3CSK4_6_Qu	Monocyte	Sorted cell	ENSG00000166938	DIS3L	5188	1.46930850590411e-36	5.61946743151956e-33	0.00026139689594201	0.999729676451141	8.92665292361141e-06	15:67156025	rs56375023	chr15.3		15	67156025	15:66226802	1.95504e-12	15:67149412	6.6793471986013e-39	8523	6061	0.999787484709876	1	65293399	67293123	ENSG00000166938	ENSG00000166938	protein_coding	66293568	1	862457	-66766	855844	18	2	18	65293363	67293123	1999760	137897
ASTCO_Ferreira_30929738_1	Asthma CO (Ferreira, EUR)	IMD	Mono_C_Pam3CSK4_6_Qu	Mono_C_Pam3CSK4_6_Qu	Monocyte	Sorted cell	ENSG00000182108	DEXI	7481	2.80645874390287e-45	5.95880402208602e-21	4.70976849297405e-25	0.999999999999957	4.25679373612704e-14	16:10942439	rs6498136	chr16.1		16	10942439	16:10942439	3.30928e-27	16:11125184	6.91909590970656e-27	13003	8517	0.999999999999997	0.999999999999997	9943154	11942456	ENSG00000182108	ENSG00000182108	protein_coding	10942468	-1	29	29	-182716	0	0	4	9942832	11942456	1999624	137901
ASTCO_Ferreira_30929738_1	Asthma CO (Ferreira, EUR)	IMD	Mono_C_Pam3CSK4_6_Qu	Mono_C_Pam3CSK4_6_Qu	Monocyte	Sorted cell	ENSG00000175643	RMI2	6970	1.12886423986818e-21	4.75992547292892e-21	0.18944476705125	0.798786694725535	0.0117685382232122	16:11125184	rs12935657	chr16.1		16	11125184	16:11312946	1.37197e-07	16:11125184	6.91909590970656e-27	12510	7952	0.900070215035073	0.999999999999997	10250070	12249115	ENSG00000175643	ENSG00000175643	protein_coding	11345459	1	-220275	-32513	-220275	6	1	6	10249736	12249600	1999864	137902
ASTCO_Ferreira_30929738_1	Asthma CO (Ferreira, EUR)	IMD	Mono_C_Pam3CSK4_6_Qu	Mono_C_Pam3CSK4_6_Qu	Monocyte	Sorted cell	ENSG00000188897	CTD-3088G3.8	7089	2.37216709079821e-23	5.93393725507865e-21	0.00398094497151744	0.995826579073249	0.00019247595523749	16:11125184	rs12935657	chr16.1		16	11125184	16:11614608	3.2864e-10	16:11125184	6.91909590970656e-27	12531	8087	0.998005221197983	0.999999999999997	10527327	12526973	ENSG00000188897	ENSG00000188897	protein_coding	11527247	-1	402063	-87361	402063	10	1	10	10527327	12526973	1999646	137903
ASTCO_Ferreira_30929738_1	Asthma CO (Ferreira, EUR)	IMD	Mono_C_Pam3CSK4_6_Qu	Mono_C_Pam3CSK4_6_Qu	Monocyte	Sorted cell	ENSG00000189067	LITAF	7941	6.02136384182139e-23	5.89551481224987e-21	0.010104987208009	0.989378126098481	0.000516886693513597	16:11125184	rs12935657	chr16.1		16	11125184	16:11613939	5.13353e-10	16:11125184	6.91909590970656e-27	13826	9055	0.994446880854933	0.999999999999997	10636592	12636161	ENSG00000189067	ENSG00000189067	protein_coding	11586919	-1	461735	-27020	461735	11	0	11	10636592	12636253	1999661	137904
ASTCO_Ferreira_30929738_1	Asthma CO (Ferreira, EUR)	IMD	Mono_C_Pam3CSK4_6_Qu	Mono_C_Pam3CSK4_6_Qu	Monocyte	Sorted cell	ENSG00000213853	EMP2	7716	1.05200418077443e-21	4.86752090371405e-21	0.176546195658591	0.8168521590434	0.00660164529800585	16:11125184	rs12935657	chr16.1		16	11125184	16:10552940	7.30569e-08	16:11125184	6.91909590970656e-27	13340	8762	0.914777361477791	0.999999999999997	9580824	11580551	ENSG00000213853	ENSG00000213853	protein_coding	10580598	-1	-544586	27658	-544586	12	0	12	9580824	11580551	1999727	137900
ASTCO_Ferreira_30929738_1	Asthma CO (Ferreira, EUR)	IMD	Mono_C_Pam3CSK4_6_Qu	Mono_C_Pam3CSK4_6_Qu	Monocyte	Sorted cell	ENSG00000234719	NPIPB2	8047	2.29182006016068e-28	5.9588037950857e-21	3.84610745037803e-08	0.99999995941839	2.12053866696979e-09	16:11125184	rs12935657	chr16.1		16	11125184	16:11976565	1.00092e-14	16:11125184	6.91909590970656e-27	13778	9171	0.999999980799121	1	10977116	12976571	ENSG00000234719	ENSG00000234719	protein_coding	11942045	-1	816861	-34520	816861	23	1	23	10977116	12976571	1999455	137905
ASTCO_Ferreira_30929738_1	Asthma CO (Ferreira, EUR)	IMD	Mono_C_Pam3CSK4_6_Qu	Mono_C_Pam3CSK4_6_Qu	Monocyte	Sorted cell	ENSG00000077238	IL4R	5338	8.47516352857494e-27	5.92683575336291e-13	1.44075035342538e-15	0.0989592076586346	0.90104079234077	16:27332194	rs2107354	chr16.2		16	27332194	16:27332194	5.42719e-20	16:27337847	6.61970650587983e-18	10038	6244	0.999999999993664	0.999999694830073	26314576	28312727	ENSG00000077238	ENSG00000077238	protein_coding	27313974	1	18220	18220	23873	1	1	1	26313671	28313379	1999708	137906
ASTCO_Ferreira_30929738_1	Asthma CO (Ferreira, EUR)	IMD	Mono_C_Pam3CSK4_6_Qu	Mono_C_Pam3CSK4_6_Qu	Monocyte	Sorted cell	ENSG00000121274	TENT4B	4338	1.80785160620189e-12	0.00374823563334007	4.80497348169504e-10	0.996219578855022	3.21850293313562e-05	16:50077163	rs6416785	chr16.3		16	50077163	16:50095354	2.76165e-16	16:50712015	7.89481141702063e-09	8093	5142	0.999999991905332	0.997783901293859	49153676	51152566	ENSG00000121274	ENSG00000121274	protein_coding	50153306	1	-76143	-57952	558709	2	2	8	49153258	51152566	1999308	137912
ASTCO_Ferreira_30929738_1	Asthma CO (Ferreira, EUR)	IMD	Mono_C_Pam3CSK4_6_Qu	Mono_C_Pam3CSK4_6_Qu	Monocyte	Sorted cell	ENSG00000155393	HEATR3	4431	4.07971873752915e-05	0.00370569925479622	0.0108430744797508	0.984899546248688	0.000510882829389671	16:50712015	rs2066844	chr16.3		16	50712015	16:50107946	1.2088e-08	16:50712015	7.89481141702063e-09	8230	5213	0.989705434334598	0.997787975694573	49066378	51065829	ENSG00000155393	ENSG00000155393	protein_coding	50065970	1	646045	41976	646045	12	1	12	49066035	51065829	1999794	137911
ASTCO_Ferreira_30929738_1	Asthma CO (Ferreira, EUR)	IMD	Mono_C_Pam3CSK4_6_Qu	Mono_C_Pam3CSK4_6_Qu	Monocyte	Sorted cell	ENSG00000166164	BRD7	4529	1.29798773718917e-06	0.00374686981252745	0.000344989492555471	0.995872757326412	3.40853807671092e-05	16:50712015	rs2066844	chr16.3		16	50712015	16:50319799	8.04659e-11	16:50712015	7.89481141702063e-09	8193	5378	0.971420313626623	0.997778201643101	49370009	51368630	ENSG00000166164	ENSG00000166164	protein_coding	50368988	-1	-343027	49189	-343027	5	1	5	49369595	51368630	1999035	137913
ASTCO_Ferreira_30929738_1	Asthma CO (Ferreira, EUR)	IMD	Mono_C_Pam3CSK4_6_Qu	Mono_C_Pam3CSK4_6_Qu	Monocyte	Sorted cell	ENSG00000167207	NOD2	4422	0.000446215289166878	0.00328304455960928	0.118590064498182	0.872520216530152	0.00516045912289035	16:50712015	rs2066844	chr16.3		16	50712015	16:50689163	2.7177e-07	16:50712015	7.89481141702063e-09	8264	5280	0.940438285335088	0.997790125105585	49693663	51693487	ENSG00000167207	ENSG00000167207	protein_coding	50693606	1	18409	-4443	18409	0	0	0	49693663	51693487	1999824	137914
ASTCO_Ferreira_30929738_1	Asthma CO (Ferreira, EUR)	IMD	Mono_C_Pam3CSK4_6_Qu	Mono_C_Pam3CSK4_6_Qu	Monocyte	Sorted cell	ENSG00000261644	CYLD-AS1	4450	9.89252386012641e-27	0.00374846377091778	2.62912948146929e-24	0.996226671548786	2.48646802952387e-05	16:50732216	rs3135499	chr16.3		16	50732216	16:50732216	4.93624e-27	16:50712015	7.89481141702063e-09	8302	5305	1	0.997790429533317	49742931	51742676	ENSG00000261644	ENSG00000261644	lncRNA	50742815	-1	10599	10599	30800	1	1	2	49742931	51742676	1999745	137915
ASTCO_Ferreira_30929738_1	Asthma CO (Ferreira, EUR)	IMD	Mono_C_Pam3CSK4_6_Qu	Mono_C_Pam3CSK4_6_Qu	Monocyte	Sorted cell	ENSG00000167920	KRT10-AS1	5082	4.14341693973469e-118	4.43668424789722e-109	9.33899440265121e-10	0.999999999036902	2.91834617252546e-11	17:39905186	rs4795399	chr17.1		17	39905186	17:40822818	4.52806e-16	17:39905186	1.88189779113139e-115	8825	6188	0.999999994075539	1	39819340	41818934	ENSG00000167920	ENSG00000167920	lncRNA	40819098	1	-913912	3720	-913912	30	1	30	39819340	41819051	1999711	137926
ASTCO_Ferreira_30929738_1	Asthma CO (Ferreira, EUR)	IMD	Mono_C_Pam3CSK4_6_Qu	Mono_C_Pam3CSK4_6_Qu	Monocyte	Sorted cell	ENSG00000167920	KRT10-AS1	5082	4.14341693973469e-118	4.43668424789722e-109	9.33899440265121e-10	0.999999999036902	2.91834617252546e-11	17:39905186	rs4795399	chr17.2		17	39905186	17:40822818	4.52806e-16	17:39905186	1.88189779113139e-115	8825	6188	0.999999994075539	1	39819340	41818934	ENSG00000167920	ENSG00000167920	lncRNA	40819098	1	-913912	3720	-913912	30	1	30	39819340	41819051	1999711	137926
ASTCO_Ferreira_30929738_1	Asthma CO (Ferreira, EUR)	IMD	Mono_C_Pam3CSK4_6_Qu	Mono_C_Pam3CSK4_6_Qu	Monocyte	Sorted cell	ENSG00000186395	KRT10	5075	5.53360654822973e-116	4.43668368214012e-109	1.24723920696471e-07	0.999999871511372	3.7647043809347e-09	17:39905186	rs4795399	chr17.1		17	39905186	17:40867623	3.1001e-14	17:39905186	1.88189779113139e-115	8818	6182	0.999999848479989	0.999999999999988	39822872	41821610	ENSG00000186395	ENSG00000186395	protein_coding	40822614	-1	917428	-45009	917428	31	1	31	39822872	41821800	1998928	137927
ASTCO_Ferreira_30929738_1	Asthma CO (Ferreira, EUR)	IMD	Mono_C_Pam3CSK4_6_Qu	Mono_C_Pam3CSK4_6_Qu	Monocyte	Sorted cell	ENSG00000186395	KRT10	5075	5.53360654822973e-116	4.43668368214012e-109	1.24723920696471e-07	0.999999871511372	3.7647043809347e-09	17:39905186	rs4795399	chr17.2		17	39905186	17:40867623	3.1001e-14	17:39905186	1.88189779113139e-115	8818	6182	0.999999848479989	0.999999999999988	39822872	41821610	ENSG00000186395	ENSG00000186395	protein_coding	40822614	-1	917428	-45009	917428	31	1	31	39822872	41821800	1998928	137927
ASTCO_Ferreira_30929738_1	Asthma CO (Ferreira, EUR)	IMD	Mono_C_Pam3CSK4_6_Qu	Mono_C_Pam3CSK4_6_Qu	Monocyte	Sorted cell	ENSG00000267344	CTB-39G8.3	5223	3.27485961596e-08	3.11160987768724e-07	0.0938416302506825	0.891607726223037	0.0145502996166981	17:45345489	rs4792851	chr17.3		17	45345489	17:45410602	1.86874e-07	17:45380520	6.53887659225117e-13	9268	5946	0.957237004163255	0.999767194759545	44398189	46365670	ENSG00000267344	ENSG00000267344	lncRNA	45396932	1	-51443	13670	-16412	1	0	0	44397244	46395750	1998506	137936
ASTCO_Ferreira_30929738_1	Asthma CO (Ferreira, EUR)	IMD	Mono_C_Pam3CSK4_6_Qu	Mono_C_Pam3CSK4_6_Qu	Monocyte	Sorted cell	ENSG00000108883	EFTUD2	4680	1.52871816571855e-13	3.50725626958197e-07	4.35872605420844e-07	0.999999190375509	2.302610646395e-08	17:45378874	rs10468514	chr17.3		17	45378874	17:44908404	8.51619e-14	17:45380520	6.53887659225117e-13	7930	5491	0.999999818153426	0.999902492302894	43899560	45899318	ENSG00000108883	ENSG00000108883	protein_coding	44899445	-1	-479429	-8959	-481075	20	0	20	43899560	45899318	1999758	137934
ASTCO_Ferreira_30929738_1	Asthma CO (Ferreira, EUR)	IMD	Mono_C_Pam3CSK4_6_Qu	Mono_C_Pam3CSK4_6_Qu	Monocyte	Sorted cell	ENSG00000172992	DCAKD	5096	6.9276411162553e-11	3.49623025020075e-07	0.000198103567109682	0.999785714129784	1.58326108042043e-05	17:45378874	rs10468514	chr17.3		17	45378874	17:45064802	3.22029e-12	17:45380520	6.53887659225117e-13	8306	5871	0.999528388203387	0.999875897214061	44061990	46060835	ENSG00000172992	ENSG00000172992	protein_coding	45051632	-1	-327242	-13170	-328888	16	1	16	44061241	46060835	1999594	137935
ASTCO_Ferreira_30929738_1	Asthma CO (Ferreira, EUR)	IMD	Mono_C_Pam3CSK4_6_Qu	Mono_C_Pam3CSK4_6_Qu	Monocyte	Sorted cell	ENSG00000161692	DBF4B	4022	4.77531550679773e-09	3.47212630755611e-07	0.0135611512520543	0.986028898756192	0.000409598003807961	17:45380520	rs9895436	chr17.3		17	45380520	17:44713575	1.7471e-10	17:45380520	6.53887659225117e-13	7432	4826	0.924302417836928	0.999917660274928	43708708	45708572	ENSG00000161692	ENSG00000161692	protein_coding	44708665	1	671855	4910	671855	26	0	26	43708708	45708572	1999864	137933
ASTCO_Ferreira_30929738_1	Asthma CO (Ferreira, EUR)	IMD	Mono_C_Pam3CSK4_6_Qu	Mono_C_Pam3CSK4_6_Qu	Monocyte	Sorted cell	ENSG00000173917	HOXB2	4661	7.45059953534697e-21	1.78804924028291e-08	4.16688714733998e-13	0.999999981584161	5.34930168686052e-10	17:48542926	rs1042815	chr17.4		17	48542926	17:48542926	9.03277e-20	17:49361940	7.07443506524209e-14	7291	5467	0.999999984006308	0.999999443550917	47545324	49544740	ENSG00000173917	ENSG00000173917	protein_coding	48545109	-1	2183	2183	-816831	1	1	26	47545324	49545104	1999780	137944
ASTCO_Ferreira_30929738_1	Asthma CO (Ferreira, EUR)	IMD	Mono_C_Pam3CSK4_6_Qu	Mono_C_Pam3CSK4_6_Qu	Monocyte	Sorted cell	ENSG00000159202	UBE2Z	4319	1.34985395723117e-19	1.78809445353165e-08	7.54911984081789e-12	0.999999981040276	1.07123234812286e-09	17:48939475	rs12232531	chr17.4		17	48939475	17:48964755	1.39883e-17	17:49361940	7.07443506524209e-14	7007	5071	0.973187810647926	0.999999443568077	47908916	49908119	ENSG00000159202	ENSG00000159202	protein_coding	48908407	1	31068	56348	453533	1	3	10	47908850	49908304	1999454	137945
ASTCO_Ferreira_30929738_1	Asthma CO (Ferreira, EUR)	IMD	Mono_C_Pam3CSK4_6_Qu	Mono_C_Pam3CSK4_6_Qu	Monocyte	Sorted cell	ENSG00000082212	ME2	5036	1.63795977839733e-09	1.0569067246079e-06	0.00154729106167791	0.998401906214847	4.97441787904928e-05	18:51121270	rs1893380	chr18.1		18	51121270	18:50855620	8.96736e-10	18:51121270	2.19951938231893e-11	9294	5932	0.998233299900797	0.958232193575724	49879155	51878285	ENSG00000082212	ENSG00000082212	protein_coding	50879118	1	242152	-23498	242152	3	0	3	49879155	51878594	1999439	137946
ASTCO_Ferreira_30929738_1	Asthma CO (Ferreira, EUR)	IMD	Mono_C_Pam3CSK4_6_Qu	Mono_C_Pam3CSK4_6_Qu	Monocyte	Sorted cell	ENSG00000176624	MEX3C	4676	3.45061777561577e-09	1.05501814752068e-06	0.0032596100152007	0.996617737562867	0.000121593953168128	18:51121270	rs1893380	chr18.1		18	51121270	18:51159098	2.80183e-09	18:51121270	2.19951938231893e-11	8768	5565	0.998046502020139	0.95823218939633	50218373	52217693	ENSG00000176624	ENSG00000176624	protein_coding	51197681	-1	76411	38583	76411	1	1	1	50218373	52217693	1999320	137947
ASTCO_Ferreira_30929738_1	Asthma CO (Ferreira, EUR)	IMD	Mono_C_Pam3CSK4_6_Qu	Mono_C_Pam3CSK4_6_Qu	Monocyte	Sorted cell	ENSG00000134046	MBD2	6038	5.94177390201425e-20	3.83793017347489e-07	1.54817084896996e-13	0.999999615086078	1.12074675031334e-09	18:54210077	rs8089935	chr18.2		18	54210077	18:54210077	6.91473e-19	18:54290038	9.65407658430347e-12	9545	6770	0.99999999999989	0.998943736812575	53224845	55222929	ENSG00000134046	ENSG00000134046	protein_coding	54224669	-1	14592	14592	-65369	0	0	2	53224824	55222929	1998105	137948
ASTCO_Ferreira_30929738_1	Asthma CO (Ferreira, EUR)	IMD	Mono_C_Pam3CSK4_6_Qu	Mono_C_Pam3CSK4_6_Qu	Monocyte	Sorted cell	ENSG00000101751	POLI	6048	6.24519621826806e-21	3.83496368040003e-07	1.62722966083133e-14	0.999225125546556	0.00077449095706038	18:54255524	rs11083047	chr18.2		18	54255524	18:54285386	1.00104e-20	18:54290038	9.65407658430347e-12	9477	6763	0.999999999999985	0.998943737059908	53269632	55269331	ENSG00000101751	ENSG00000101751	protein_coding	54269517	1	-13993	15869	20521	0	1	1	53269632	55269331	1999699	137949
ASTCO_Ferreira_30929738_1	Asthma CO (Ferreira, EUR)	IMD	Mono_C_Pam3CSK4_6_Qu	Mono_C_Pam3CSK4_6_Qu	Monocyte	Sorted cell	ENSG00000197563	PIGN	5462	1.626376610719e-21	3.80516384398416e-08	4.27413014337343e-14	0.999999961807909	1.40412087706526e-10	18:62147035	rs9320000	chr18.3		18	62147035	18:62147035	2.62891e-18	18:62342581	4.27341666327257e-14	8566	6259	0.955176002209959	0.999999980130273	61187142	63186850	ENSG00000197563	ENSG00000197563	protein_coding	62187056	-1	40021	40021	-155525	0	0	4	61187142	63186850	1999708	137950
ASTCO_Ferreira_30929738_1	Asthma CO (Ferreira, EUR)	IMD	Mono_C_Pam3CSK4_6_Qu	Mono_C_Pam3CSK4_6_Qu	Monocyte	Sorted cell	ENSG00000119537	KDSR	5312	3.62944568300978e-43	1.25071406358988e-10	2.90189883380157e-33	0.999999999873509	1.41879176232859e-12	18:63367187	rs402348	chr18.4		18	63367187	18:63367187	7.1652e-33	18:63775385	8.07603478489024e-17	8684	6116	1	0.999999996272671	62367416	64367095	ENSG00000119537	ENSG00000119537	protein_coding	63367206	-1	19	19	-408179	0	0	4	62367416	64367095	1999679	137951
ASTCO_Ferreira_30929738_1	Asthma CO (Ferreira, EUR)	IMD	Mono_C_Pam3CSK4_6_Qu	Mono_C_Pam3CSK4_6_Qu	Monocyte	Sorted cell	ENSG00000166401	SERPINB8	6310	6.49524971087866e-13	1.24390130766539e-10	0.00519323312911175	0.994552406824576	0.000254359921273269	18:63775385	rs12964116	chr18.4		18	63775385	18:63970438	1.08179e-09	18:63775385	8.07603478489024e-17	10174	7060	0.996893649597335	0.999999996272802	62970420	64969933	ENSG00000166401	ENSG00000166401	protein_coding	63970081	1	-194696	357	-194696	4	1	4	62970283	64969933	1999650	137952
ASTCO_Ferreira_30929738_1	Asthma CO (Ferreira, EUR)	IMD	Mono_C_Pam3CSK4_6_Qu	Mono_C_Pam3CSK4_6_Qu	Monocyte	Sorted cell	ENSG00000065268	WDR18	6144	2.36261753604365e-48	8.61867598367035e-05	2.74103955118097e-44	0.999913501685486	3.11554681830027e-07	19:988019	rs11666595	chr19.1		19	988019	19:988019	7.94642e-37	19:1152657	1.53643464687714e-10	10541	7830	1	0.999936797006722	242063	1984068	ENSG00000065268	ENSG00000065268	protein_coding	984345	1	3674	3674	168312	0	0	10	88999	1984168	1895169	137955
ASTCO_Ferreira_30929738_1	Asthma CO (Ferreira, EUR)	IMD	Mono_C_Pam3CSK4_6_Qu	Mono_C_Pam3CSK4_6_Qu	Monocyte	Sorted cell	ENSG00000116032	GRIN3B	6205	2.06259272886308e-09	8.61846238797044e-05	2.39295975352302e-05	0.999888795341412	1.0883745821511e-06	19:1009586	rs10401454	chr19.1		19	1009586	19:1009586	8.26783e-13	19:1152657	1.53643464687714e-10	10629	7898	0.999989922561534	0.99993677649214	242063	2000328	ENSG00000116032	ENSG00000116032	protein_coding	1000419	1	9167	9167	152238	1	1	9	88999	2000354	1911355	137956
ASTCO_Ferreira_30929738_1	Asthma CO (Ferreira, EUR)	IMD	Mono_C_Pam3CSK4_6_Qu	Mono_C_Pam3CSK4_6_Qu	Monocyte	Sorted cell	ENSG00000064666	CNN2	6332	1.34291947351135e-21	8.61863264226945e-05	1.55801620965734e-17	0.999908743672277	5.0700013034788e-06	19:1038290	rs3087680	chr19.1		19	1038290	19:1038290	2.73099e-24	19:1152657	1.53643464687714e-10	10839	8045	1	0.999936724893475	242063	2026202	ENSG00000064666	ENSG00000064666	protein_coding	1026608	1	11682	11682	126049	0	0	4	88999	2026202	1937203	137953
ASTCO_Ferreira_30929738_1	Asthma CO (Ferreira, EUR)	IMD	Mono_C_Pam3CSK4_6_Qu	Mono_C_Pam3CSK4_6_Qu	Monocyte	Sorted cell	ENSG00000064687	ABCA7	6364	2.77053763969272e-15	8.61863157423806e-05	3.21429769465239e-11	0.999908716058502	5.09759361131443e-06	19:1038290	rs3087680	chr19.1		19	1038290	19:1038290	2.65594e-19	19:1152657	1.53643464687714e-10	10898	8092	0.999999999979582	0.999936683774454	242063	2039331	ENSG00000064687	ENSG00000064687	protein_coding	1040107	1	-1817	-1817	112550	0	0	3	88999	2039331	1950332	137954
ASTCO_Ferreira_30929738_1	Asthma CO (Ferreira, EUR)	IMD	Mono_C_Pam3CSK4_6_Qu	Mono_C_Pam3CSK4_6_Qu	Monocyte	Sorted cell	ENSG00000064932	SBNO2	6758	4.55861480966286e-06	8.14507794217942e-05	0.0528877770215804	0.944965641495445	0.00206057208874376	19:1152657	rs892225	chr19.1		19	1152657	19:1132425	6.97077e-09	19:1152657	1.53643464687714e-10	11530	8606	0.977040007203252	0.999936320979435	242063	2173837	ENSG00000064932	ENSG00000064932	protein_coding	1174268	-1	21611	41843	21611	0	0	0	182443	2173837	1991394	137959
ASTCO_Ferreira_30929738_1	Asthma CO (Ferreira, EUR)	IMD	Mono_C_Pam3CSK4_6_Qu	Mono_C_Pam3CSK4_6_Qu	Monocyte	Sorted cell	ENSG00000099817	POLR2E	6481	2.86826060047355e-07	8.58813149870193e-05	0.00332767428450773	0.996370176949732	0.000215980624712396	19:1152657	rs892225	chr19.1		19	1152657	19:1095123	4.44509e-10	19:1152657	1.53643464687714e-10	11141	8255	0.998548336873991	0.999936516909353	242063	2094593	ENSG00000099817	ENSG00000099817	protein_coding	1095375	-1	-57282	252	-57282	1	0	1	105760	2094593	1988833	137958
ASTCO_Ferreira_30929738_1	Asthma CO (Ferreira, EUR)	IMD	Mono_C_Pam3CSK4_6_Qu	Mono_C_Pam3CSK4_6_Qu	Monocyte	Sorted cell	ENSG00000099875	MKNK2	6412	1.57549779834411e-07	8.60166857636143e-05	0.00182797961719109	0.998012993765644	7.28523816205878e-05	19:1152657	rs892225	chr19.1		19	1152657	19:2045292	5.18817e-11	19:1152657	1.53643464687714e-10	10996	7855	0.999200512012525	0.999937147578929	1051752	3051185	ENSG00000099875	ENSG00000099875	protein_coding	2051244	-1	898587	5952	898587	49	0	49	1051367	3051185	1999818	137961
ASTCO_Ferreira_30929738_1	Asthma CO (Ferreira, EUR)	IMD	Mono_C_Pam3CSK4_6_Qu	Mono_C_Pam3CSK4_6_Qu	Monocyte	Sorted cell	ENSG00000175221	MED16	5835	1.51810202362146e-07	8.60297194797224e-05	0.00176125667160428	0.998091013824573	6.15479741408411e-05	19:1152657	rs892225	chr19.1		19	1152657	19:893183	1.52144e-11	19:1152657	1.53643464687714e-10	10043	7438	0.99753787602668	0.999937005857172	242063	1892724	ENSG00000175221	ENSG00000175221	protein_coding	893187	-1	-259470	4	-259470	16	0	16	88999	1893002	1804003	137957
ASTCO_Ferreira_30929738_1	Asthma CO (Ferreira, EUR)	IMD	Mono_C_Pam3CSK4_6_Qu	Mono_C_Pam3CSK4_6_Qu	Monocyte	Sorted cell	ENSG00000267244	CTB-31O20.4	6480	1.53151319763906e-06	8.45060704300349e-05	0.0177695986030546	0.980490705644333	0.00165365816898372	19:1152657	rs892225	chr19.1		19	1152657	19:1818460	1.271e-08	19:1152657	1.53643464687714e-10	11267	7972	0.991894169587428	0.999935369072997	822640	2822047	ENSG00000267244	ENSG00000267244	lncRNA	1822089	1	-669432	-3629	-669432	35	0	35	822200	2822074	1999874	137960
ASTCO_Ferreira_30929738_1	Asthma CO (Ferreira, EUR)	IMD	Mono_C_Pam3CSK4_6_Qu	Mono_C_Pam3CSK4_6_Qu	Monocyte	Sorted cell	ENSG00000172081	MOB3A	6391	8.81409101579584e-12	8.61844213210511e-05	1.0226125822361e-07	0.999913359423493	3.53885115066318e-07	19:2085348	rs28408648	chr19.1		19	2085348	19:2085348	1.63764e-14	19:1152657	1.53643464687714e-10	10952	7836	0.999999956883184	0.999937872267635	1096912	3096287	ENSG00000172081	ENSG00000172081	protein_coding	2096326	-1	10978	10978	943669	0	0	50	1096912	3096303	1999391	137962
ASTCO_Ferreira_30929738_1	Asthma CO (Ferreira, EUR)	IMD	Mono_C_Pam3CSK4_6_Qu	Mono_C_Pam3CSK4_6_Qu	Monocyte	Sorted cell	ENSG00000133246	PRAM1	6581	6.0673334957537e-16	1.87634805841891e-05	3.23352517184564e-11	0.999981075797316	1.6068976141584e-07	19:8506305	rs2967571	chr19.2		19	8506305	19:8506305	2.37898e-17	19:9017666	1.72470524348608e-10	11229	7634	0.99999971076035	0.991876339386565	7502758	9502488	ENSG00000133246	ENSG00000133246	protein_coding	8502640	-1	-3665	-3665	-515026	0	0	12	7502758	9502634	1999876	137968
ASTCO_Ferreira_30929738_1	Asthma CO (Ferreira, EUR)	IMD	Mono_C_Pam3CSK4_6_Qu	Mono_C_Pam3CSK4_6_Qu	Monocyte	Sorted cell	ENSG00000090659	CD209	6984	3.83683154366566e-06	2.17192027509723e-05	0.149372994502762	0.845549114429456	0.00505233503348749	19:8675909	rs2918302	chr19.2		19	8675909	19:7737421	2.18651e-07	19:8675909	2.67472074436711e-10	11805	8145	0.929134681511652	0.988911746792572	6748890	8740640	ENSG00000090659	ENSG00000090659	protein_coding	7747534	-1	-928375	10113	-928375	36	0	36	6748864	8747401	1998537	137965
ASTCO_Ferreira_30929738_1	Asthma CO (Ferreira, EUR)	IMD	Mono_C_Pam3CSK4_6_Qu	Mono_C_Pam3CSK4_6_Qu	Monocyte	Sorted cell	ENSG00000090661	CERS4	6839	1.35168323850699e-07	1.86238535759854e-05	0.00720366469393532	0.992539804731821	0.000237771552343201	19:9017666	rs10413947	chr19.2		19	9017666	19:8207262	5.92101e-10	19:9017666	1.72470524348608e-10	11748	7954	0.996064167629967	0.991876112479294	7206779	9206449	ENSG00000090661	ENSG00000090661	protein_coding	8209370	1	808296	-2108	808296	25	0	25	7206779	9206490	1999711	137966
ASTCO_Ferreira_30929738_1	Asthma CO (Ferreira, EUR)	IMD	Mono_C_Pam3CSK4_6_Qu	Mono_C_Pam3CSK4_6_Qu	Monocyte	Sorted cell	ENSG00000133250	ZNF414	6567	1.30671313061807e-08	1.87498868726983e-05	0.000696399565693154	0.999256233266881	2.86042134227433e-05	19:9017666	rs10413947	chr19.2		19	9017666	19:8517805	1.76249e-09	19:9017666	1.72470524348608e-10	11218	7617	0.97231883431629	0.991876338661527	7515107	9513950	ENSG00000133250	ENSG00000133250	protein_coding	8514167	-1	-503499	-3638	-503499	11	0	11	7514193	9513950	1999757	137969
ASTCO_Ferreira_30929738_1	Asthma CO (Ferreira, EUR)	IMD	Mono_C_Pam3CSK4_6_Qu	Mono_C_Pam3CSK4_6_Qu	Monocyte	Sorted cell	ENSG00000171466	ZNF562	5638	6.38424588525331e-07	1.81040684087158e-05	0.034020430474384	0.964728863267849	0.00123196376477058	19:9017666	rs10413947	chr19.2		19	9017666	19:9771070	3.94425e-08	19:9017666	1.72470524348608e-10	9780	6529	0.978446690242759	0.991875632369011	8675559	10674182	ENSG00000171466	ENSG00000171466	protein_coding	9675100	-1	657434	-95970	657434	17	6	17	8675559	10674590	1999031	137975
ASTCO_Ferreira_30929738_1	Asthma CO (Ferreira, EUR)	IMD	Mono_C_Pam3CSK4_6_Qu	Mono_C_Pam3CSK4_6_Qu	Monocyte	Sorted cell	ENSG00000188321	ZNF559	5765	1.44339318317942e-08	1.87484828768481e-05	0.000769244899957867	0.999185409454313	2.65827289207398e-05	19:9017666	rs10413947	chr19.2		19	9017666	19:9324196	1.90462e-17	19:9017666	1.72470524348608e-10	10264	6675	0.999609880436343	0.991876924096775	8324056	10322684	ENSG00000188321	ENSG00000188321	protein_coding	9324179	1	-306513	17	-306513	4	0	4	8324056	10322684	1998628	137971
ASTCO_Ferreira_30929738_1	Asthma CO (Ferreira, EUR)	IMD	Mono_C_Pam3CSK4_6_Qu	Mono_C_Pam3CSK4_6_Qu	Monocyte	Sorted cell	ENSG00000233927	RPS28	6723	3.4332176490003e-08	1.87279915446097e-05	0.00182970009529279	0.998090065059966	6.14725210199775e-05	19:9017666	rs10413947	chr19.2		19	9017666	19:8322323	6.38668e-10	19:9017666	1.72470524348608e-10	11572	7827	0.999253264508887	0.991876162151556	7333118	9320829	ENSG00000233927	ENSG00000233927	protein_coding	8321496	1	696170	827	696170	20	0	20	7321201	9320829	1999628	137967
ASTCO_Ferreira_30929738_1	Asthma CO (Ferreira, EUR)	IMD	Mono_C_Pam3CSK4_6_Qu	Mono_C_Pam3CSK4_6_Qu	Monocyte	Sorted cell	ENSG00000130803	ZNF317	6123	2.18632841603307e-11	1.87635421219887e-05	1.1651768867643e-06	0.999979940283696	1.30975432941181e-07	19:9139694	rs8103016	chr19.2		19	9139694	19:9140544	8.29993e-13	19:9017666	1.72470524348608e-10	10771	7120	0.99999944318211	0.991876785337612	8140540	10139286	ENSG00000130803	ENSG00000130803	protein_coding	9140397	1	-703	147	-122731	0	0	0	8140540	10139456	1998916	137970
ASTCO_Ferreira_30929738_1	Asthma CO (Ferreira, EUR)	IMD	Mono_C_Pam3CSK4_6_Qu	Mono_C_Pam3CSK4_6_Qu	Monocyte	Sorted cell	ENSG00000174652	ZNF266	5638	5.99287085434946e-123	1.87634099619436e-05	3.19385340402085e-118	0.999981181438731	5.51513345522313e-08	19:9377132	rs1347166	chr19.2		19	9377132	19:9406861	3.60049e-61	19:9017666	1.72470524348608e-10	10058	6518	0.944271611517465	0.991876942371514	8435655	10435217	ENSG00000174652	ENSG00000174652	protein_coding	9435573	-1	58441	28712	417907	1	1	8	8435655	10435217	1999562	137972
ASTCO_Ferreira_30929738_1	Asthma CO (Ferreira, EUR)	IMD	Mono_C_Pam3CSK4_6_Qu	Mono_C_Pam3CSK4_6_Qu	Monocyte	Sorted cell	ENSG00000197961	ZNF121	5647	1.37986721321586e-11	1.87633889705991e-05	7.35389571306088e-07	0.99998031942243	1.81785230318149e-07	19:9490479	rs11669128	chr19.2		19	9490479	19:9559611	8.75119e-13	19:9017666	1.72470524348608e-10	9851	6532	0.988046896951593	0.991876620845164	8586678	10584044	ENSG00000197961	ENSG00000197961	protein_coding	9584504	-1	94025	24893	566838	4	0	14	8584599	10584044	1999445	137973
ASTCO_Ferreira_30929738_1	Asthma CO (Ferreira, EUR)	IMD	Mono_C_Pam3CSK4_6_Qu	Mono_C_Pam3CSK4_6_Qu	Monocyte	Sorted cell	ENSG00000171469	ZNF561	5673	2.14454451106619e-20	1.87633990361648e-05	1.14291876406066e-15	0.999981148516737	8.80842244965761e-08	19:9800956	rs59224463	chr19.2		19	9800956	19:9800956	2.10048e-22	19:9017666	1.72470524348608e-10	9875	6557	0.999999999999811	0.991876600671821	8627781	10621069	ENSG00000171469	ENSG00000171469	protein_coding	9621232	-1	-179724	-179724	603566	9	9	15	8621800	10621069	1999269	137974
ASTCO_Ferreira_30929738_1	Asthma CO (Ferreira, EUR)	IMD	Mono_C_Pam3CSK4_6_Qu	Mono_C_Pam3CSK4_6_Qu	Monocyte	Sorted cell	ENSG00000076650	GPATCH1	6030	1.60871571711962e-20	9.91917419820737e-10	1.62182423993573e-11	0.99999999898062	1.12452466687957e-11	19:33081183	rs28372855	chr19.3		19	33081183	19:33081183	7.62957e-18	19:33235672	1.40782236754816e-15	9607	7071	0.999999999971564	0.999999999860145	32081742	34080793	ENSG00000076650	ENSG00000076650	protein_coding	33081181	1	2	2	154491	0	0	5	32081742	34080793	1999051	137979
ASTCO_Ferreira_30929738_1	Asthma CO (Ferreira, EUR)	IMD	Mono_C_Pam3CSK4_6_Qu	Mono_C_Pam3CSK4_6_Qu	Monocyte	Sorted cell	ENSG00000105185	PDCD5	5610	4.2145400286318e-14	9.9187218150618e-10	4.24888195331818e-05	0.99995438577722	3.12441133243716e-06	19:33235672	rs117710327	chr19.3		19	33235672	19:32583708	7.75762e-14	19:33235672	1.40782236754816e-15	9239	6562	0.999976587930318	0.999999999863021	31581937	33581139	ENSG00000105185	ENSG00000105185	protein_coding	32581190	1	654482	2518	654482	17	0	17	31581369	33581139	1999770	137976
ASTCO_Ferreira_30929738_1	Asthma CO (Ferreira, EUR)	IMD	Mono_C_Pam3CSK4_6_Qu	Mono_C_Pam3CSK4_6_Qu	Monocyte	Sorted cell	ENSG00000105186	ANKRD27	5659	1.65731622755493e-17	9.91917402473135e-10	1.67082076866189e-08	0.999999981471007	8.28867827410938e-10	19:33235672	rs117710327	chr19.3		19	33235672	19:32656751	1.02454e-14	19:33235672	1.40782236754816e-15	9207	6585	0.995370384459355	0.999999999863038	31676897	33675748	ENSG00000105186	ENSG00000105186	protein_coding	32675180	-1	-560492	18429	-560492	15	1	15	31676897	33676390	1999493	137977
ASTCO_Ferreira_30929738_1	Asthma CO (Ferreira, EUR)	IMD	Mono_C_Pam3CSK4_6_Qu	Mono_C_Pam3CSK4_6_Qu	Monocyte	Sorted cell	ENSG00000213965	NUDT19	5662	1.28828999290965e-15	9.91916069490056e-10	1.29878754605009e-06	0.999998637503507	6.27170288652325e-08	19:33235672	rs117710327	chr19.3		19	33235672	19:32699890	1.62229e-13	19:33235672	1.40782236754816e-15	9209	6587	0.999998830795715	0.999999999862834	31692265	33691738	ENSG00000213965	ENSG00000213965	protein_coding	32691821	1	543851	8069	543851	13	0	13	31691970	33691738	1999768	137978
ASTCO_Ferreira_30929738_1	Asthma CO (Ferreira, EUR)	IMD	Mono_C_Pam3CSK4_6_Qu	Mono_C_Pam3CSK4_6_Qu	Monocyte	Sorted cell	ENSG00000257103	LSM14A	5718	3.03600878589411e-16	9.91917101701527e-10	3.0607475216527e-07	0.999999678768314	1.41650165546479e-08	19:33235672	rs117710327	chr19.3		19	33235672	19:34175484	6.89113e-13	19:33235672	1.40782236754816e-15	9497	6877	0.999999863785768	0.999999999929675	33172881	35172387	ENSG00000257103	ENSG00000257103	protein_coding	34172504	1	-936832	2980	-936832	10	0	10	33172881	35172387	1999506	137980
ASTCO_Ferreira_30929738_1	Asthma CO (Ferreira, EUR)	IMD	Mono_C_Perez	Mono_C_Perez	Monocyte	Single cell	ENSG00000054523	KIF1B	4485	4.21354498398725e-05	0.00390218938047202	0.00915541519562243	0.84760993331628	0.139290326657785	1:10318358	rs6693965	chr1.1		1	10318358	1:10308041	5.23832e-11	1:9296617	6.70550687756295e-09	5376	5506	0.978631907066965	0.994052853640521	9211049	11210114	ENSG00000054523	ENSG00000054523	protein_coding	10210570	1	107788	97471	-913953	0	0	17	9211049	11210114	1999065	141476
ASTCO_Ferreira_30929738_1	Asthma CO (Ferreira, EUR)	IMD	Mono_C_Perez	Mono_C_Perez	Monocyte	Single cell	ENSG00000158793	NIT1	5050	2.80407058756543e-08	1.00597015909747e-05	0.00276247983815926	0.991036950897536	0.00619048152200963	1:161215268	rs2070901	chr1.3		1	161215268	1:161098450	1.25087e-08	1:161215268	1.00270259520867e-11	6104	6356	0.999678866645625	0.999999001641069	160119029	162117703	ENSG00000158793	ENSG00000158793	protein_coding	161118105	1	97163	-19655	97163	8	1	8	160119029	162117703	1998674	141477
ASTCO_Ferreira_30929738_1	Asthma CO (Ferreira, EUR)	IMD	Mono_C_Perez	Mono_C_Perez	Monocyte	Single cell	ENSG00000158869	FCER1G	5098	9.62672086923564e-10	9.82671560276907e-08	9.483934119439e-05	0.00769654543207363	0.992208515996906	1:161215268	rs2070901	chr1.3		1	161215268	1:161215268	7.14491e-09	1:161215268	1.00270259520867e-11	6110	6458	0.998806924826443	0.999998948070425	160215472	162215060	ENSG00000158869	ENSG00000158869	protein_coding	161215295	1	-27	-27	-27	0	0	0	160215472	162215060	1999588	141478
ASTCO_Ferreira_30929738_1	Asthma CO (Ferreira, EUR)	IMD	Mono_C_Perez	Mono_C_Perez	Monocyte	Single cell	ENSG00000198468	FLVCR1-DT	5152	4.18975051223481e-06	0.000743594561311365	0.00559661665320473	0.993283627743749	0.000371971291223277	1:212883085	rs12750027	chr1.7		1	212883085	1:212880478	5.53143e-08	1:212883085	1.94369449466093e-09	5722	6268	0.997544997031378	0.959667556395019	211858283	213856235	ENSG00000198468	ENSG00000198468	lncRNA	212858157	-1	-24928	-22321	-24928	1	1	1	211858283	213856465	1998182	141479
ASTCO_Ferreira_30929738_1	Asthma CO (Ferreira, EUR)	IMD	Mono_C_Perez	Mono_C_Perez	Monocyte	Single cell	ENSG00000180902	D2HGDH	4079	6.39005711702105e-40	3.72936010184966e-36	0.000171314267933323	0.999822969815587	5.71591647581891e-06	2:241759225	rs34290285	chr2.6		2	241759225	2:241820738	6.17087e-12	2:241759225	9.49212658240236e-43	5464	4970	0.999965013244984	0.999999999994562	240734920	242146741	ENSG00000180902	ENSG00000180902	protein_coding	241734630	1	24595	86108	24595	2	6	2	240734805	242180599	1445794	141511
ASTCO_Ferreira_30929738_1	Asthma CO (Ferreira, EUR)	IMD	Mono_C_Perez	Mono_C_Perez	Monocyte	Single cell	ENSG00000204099	NEU4	3896	1.81579155779705e-41	3.73000114163012e-36	4.86804727636811e-06	0.99999484025572	2.91697006757218e-07	2:241759225	rs34290285	chr2.6		2	241759225	2:241814768	1.01443e-13	2:241759225	9.49212658240236e-43	5257	4730	0.999999140582373	0.999999999994562	240809080	242146741	ENSG00000204099	ENSG00000204099	protein_coding	241809193	1	-49968	5575	-49968	2	1	2	240809080	242180599	1371519	141512
ASTCO_Ferreira_30929738_1	Asthma CO (Ferreira, EUR)	IMD	Mono_C_Perez	Mono_C_Perez	Monocyte	Single cell	ENSG00000153558	FBXL2	5202	3.96622869917016e-13	1.53496772741656e-11	0.0251585045588901	0.973655364015435	0.00118613140992937	3:33006170	rs35570272	chr3.1		3	33006170	3:33466652	2.13156e-09	3:33006170	1.9719259166888e-17	5924	6207	0.996950877300972	0.999999941958878	32277125	34276487	ENSG00000153558	ENSG00000153558	protein_coding	33277442	1	-271272	189210	-271272	6	2	6	32277125	34276487	1999362	141515
ASTCO_Ferreira_30929738_1	Asthma CO (Ferreira, EUR)	IMD	Mono_C_Perez	Mono_C_Perez	Monocyte	Single cell	ENSG00000170248	PDCD6IP	4539	9.3760439206742e-14	1.56679806474362e-11	0.00594739390019663	0.993847884350151	0.000204721733890372	3:33006170	rs35570272	chr3.1		3	33006170	3:33871217	3.47414e-08	3:33006170	1.9719259166888e-17	5193	5444	0.998942233048832	0.999999941959117	32799627	34798243	ENSG00000170248	ENSG00000170248	protein_coding	33798630	1	-792460	72587	-792460	11	0	11	32799627	34798243	1998616	141516
ASTCO_Ferreira_30929738_1	Asthma CO (Ferreira, EUR)	IMD	Mono_C_Perez	Mono_C_Perez	Monocyte	Single cell	ENSG00000173193	PARP14	5153	3.81175199485308e-06	0.000116382241604769	0.0315866042445387	0.964409595624004	0.00388360613785685	3:121997324	rs1806656	chr3.2		3	121997324	3:122842441	5.83045e-08	3:121997324	2.93848481496958e-10	5854	5843	0.952316018233415	0.992934669561895	121681325	123680803	ENSG00000173193	ENSG00000173193	protein_coding	122680839	1	-683515	161602	-683515	14	2	14	121681325	123680803	1999478	141518
ASTCO_Ferreira_30929738_1	Asthma CO (Ferreira, EUR)	IMD	Mono_C_Perez	Mono_C_Perez	Monocyte	Single cell	ENSG00000114030	KPNA1	5191	2.52386564802111e-05	8.92212762676527e-05	0.209343414244426	0.739949562493778	0.0505925633290494	3:122003148	rs2332032	chr3.2		3	122003148	3:122514800	7.501e-09	3:121997324	2.93848481496958e-10	5835	5892	0.975910556339434	0.99294125089406	121515026	123514608	ENSG00000114030	ENSG00000114030	protein_coding	122514939	-1	511791	139	517615	9	0	9	121515026	123514608	1999582	141517
ASTCO_Ferreira_30929738_1	Asthma CO (Ferreira, EUR)	IMD	Mono_C_Perez	Mono_C_Perez	Monocyte	Single cell	ENSG00000114626	ABTB1	4615	3.06539851745023e-06	4.66125511876954e-05	0.0615146914280021	0.935388336726827	0.00304729389546622	3:128235126	rs12637873	chr3.3		3	128235126	3:127549129	2.33933e-08	3:128150755	1.09855957320326e-09	5297	5672	0.994500983889455	0.999945446219878	126673055	128672783	ENSG00000114626	ENSG00000114626	protein_coding	127672952	1	562174	-123823	477803	6	3	4	126673055	128672783	1999728	141519
ASTCO_Ferreira_30929738_1	Asthma CO (Ferreira, EUR)	IMD	Mono_C_Perez	Mono_C_Perez	Monocyte	Single cell	ENSG00000163682	RPL9	5874	2.28121667250299e-58	2.08334650381413e-38	1.09497708054164e-20	1	5.31630905601958e-22	4:38797027	rs5743618	chr4.1		4	38797027	4:39458104	1.00506e-24	4:38797027	5.08269448898885e-45	6774	6692	1	0.999999442603337	38458991	40456821	ENSG00000163682	ENSG00000163682	protein_coding	39458922	-1	661895	818	661895	10	0	10	38458991	40456821	1997830	141521
ASTCO_Ferreira_30929738_1	Asthma CO (Ferreira, EUR)	IMD	Mono_C_Perez	Mono_C_Perez	Monocyte	Single cell	ENSG00000249207		6092	5.86407441767075e-44	2.08334040285028e-38	2.81473792618514e-06	0.999997071328022	1.13934058135295e-07	4:38797027	rs5743618	chr4.1		4	38797027	4:39082553	1.04051e-11	4:38797027	5.08269448898885e-45	6933	6875	0.999990750244922	0.999999442603337	38127293	40126538	ENSG00000249207	ENSG00000249207	lncRNA	39182278	-1	385251	99725	385251	6	1	6	38127293	40126538	1999245	141520
ASTCO_Ferreira_30929738_1	Asthma CO (Ferreira, EUR)	IMD	Mono_C_Perez	Mono_C_Perez	Monocyte	Single cell	ENSG00000123737	EXOSC9	5589	1.4544896850966e-16	1.86542986770921e-14	0.00773383843037076	0.991888933582118	0.000377227987493152	4:122219915	rs45613035	chr4.2		4	122219915	4:121768629	9.49384e-09	4:122219915	1.07477807782223e-20	6046	6406	0.999602792047311	0.999999185914531	120801413	122801311	ENSG00000123737	ENSG00000123737	protein_coding	121801323	1	418592	-32694	418592	5	0	5	120801413	122801311	1999898	141522
ASTCO_Ferreira_30929738_1	Asthma CO (Ferreira, EUR)	IMD	Mono_C_Perez	Mono_C_Perez	Monocyte	Single cell	ENSG00000164403	SHROOM1	4278	6.28924614665823e-28	4.90196367822333e-27	0.113141732953585	0.88183915721119	0.00501910983522405	5:132581248	rs2299012	chr5.3		5	132581248	5:132844029	2.74518e-10	5:132581248	1.31179423560435e-32	4869	5079	0.966866696551328	0.999999999999793	131832007	133830614	ENSG00000164403	ENSG00000164403	protein_coding	132830647	-1	249399	-13382	249399	8	0	8	131832007	133830614	1998607	141523
ASTCO_Ferreira_30929738_1	Asthma CO (Ferreira, EUR)	IMD	Mono_C_Perez	Mono_C_Perez	Monocyte	Single cell	ENSG00000226272	ARHGAP26-AS1	4885	4.1343485793417e-08	5.50918713662215e-07	0.0696566950462965	0.928199421848169	0.00214329084333496	5:142153497	rs449454	chr5.4		5	142153497	5:142855813	6.89277e-10	5:142153497	1.22366024995119e-11	5946	5816	0.989723731991664	0.999999933316023	141869398	143868768	ENSG00000226272	ENSG00000226272	lncRNA	142871204	-1	717707	15391	717707	5	0	5	141869398	143868768	1999370	141524
ASTCO_Ferreira_30929738_1	Asthma CO (Ferreira, EUR)	IMD	Mono_C_Perez	Mono_C_Perez	Monocyte	Single cell	ENSG00000112685	EXOC2	5105	3.42510915039332e-06	5.58924027182097e-05	0.0576455658380929	0.940681884365188	0.00161323228484987	6:409119	rs9391997	chr6.1		6	409119	6:693473	5.18441e-08	6:409119	1.41451951733653e-10	6025	6172	0.994646656262377	0.999859093634913	156003	1692798	ENSG00000112685	ENSG00000112685	protein_coding	693139	-1	284020	-334	284020	5	0	5	96400	1692798	1596398	141525
ASTCO_Ferreira_30929738_1	Asthma CO (Ferreira, EUR)	IMD	Mono_C_Perez	Mono_C_Perez	Monocyte	Single cell	ENSG00000153814	JAZF1	5350	5.2304759336982e-12	3.613789782419e-11	0.103039741071258	0.711541363290534	0.185418895596841	7:28116987	rs4722758	chr7.2		7	28116987	7:28237488	1.47777e-08	7:28116987	1.69445667785241e-16	5976	6319	0.979461933616257	0.999999999354758	27181175	29180776	ENSG00000153814	ENSG00000153814	protein_coding	28180795	-1	63808	-56693	63808	1	0	1	27181175	29180776	1999601	141528
ASTCO_Ferreira_30929738_1	Asthma CO (Ferreira, EUR)	IMD	Mono_C_Perez	Mono_C_Perez	Monocyte	Single cell	ENSG00000246228	CASC8	6060	7.92205738781873e-31	3.81245621272784e-08	2.07794047767321e-23	0.999999961621214	2.54222854418795e-10	8:127435302	rs74673821	chr8.3		8	127435302	8:127440162	1.86899e-27	8:127765473	4.65995500176641e-14	6829	6913	0.999452887681473	0.999999997461909	126482225	128480989	ENSG00000246228	ENSG00000246228	lncRNA	127482139	-1	46837	41977	-283334	0	0	4	126482225	128481411	1999186	141529
ASTCO_Ferreira_30929738_1	Asthma CO (Ferreira, EUR)	IMD	Mono_C_Perez	Mono_C_Perez	Monocyte	Single cell	ENSG00000198879	SFMBT2	7255	8.80858463111319e-15	9.12583001635189e-10	9.65226739407925e-06	0.999989840711215	5.06108799706553e-07	10:6579811	rs943451	chr10.2		10	6579811	10:7178872	4.53262e-13	10:6589261	1.32853662550576e-15	8119	8570	0.999998885090663	0.999999999149407	6411525	8411275	ENSG00000198879	ENSG00000198879	protein_coding	7411034	-1	831223	232162	821773	4	0	2	6411525	8411275	1999750	141480
ASTCO_Ferreira_30929738_1	Asthma CO (Ferreira, EUR)	IMD	Mono_C_Perez	Mono_C_Perez	Monocyte	Single cell	ENSG00000197728	RPS26	3602	6.10931230924595e-33	4.30855264772819e-14	4.80502304498911e-21	0.0319510135626593	0.968048986437303	12:56007301	rs10876864	chr12.2		12	56007301	12:56007301	1.62225e-23	12:55995509	1.87960106172475e-18	4797	4477	0.999999248431201	0.995153584267706	55042158	57041338	ENSG00000197728	ENSG00000197728	protein_coding	56041918	1	-34617	-34617	-46409	2	2	3	55042158	57041338	1999180	141483
ASTCO_Ferreira_30929738_1	Asthma CO (Ferreira, EUR)	IMD	Mono_C_Perez	Mono_C_Perez	Monocyte	Single cell	ENSG00000166896	ATP23	3958	3.23329534996563e-28	7.98150689936881e-23	4.05096668268561e-06	0.999995825290458	1.23742857160159e-07	12:57115319	rs3122929	chr12.3		12	57115319	12:57936037	8.47576e-12	12:57115319	7.19697977292863e-29	4814	4891	0.999807475110682	0.999999999999701	56907610	58905624	ENSG00000166896	ENSG00000166896	protein_coding	57941567	1	-826248	-5530	-826248	43	0	43	56907610	58905624	1998014	141484
ASTCO_Ferreira_30929738_1	Asthma CO (Ferreira, EUR)	IMD	Mono_C_Perez	Mono_C_Perez	Monocyte	Single cell	ENSG00000089169	RPH3A	3069	2.75241036745581e-12	2.74907635405005e-06	1.00120897877687e-06	0.999996207444022	4.22678927741978e-08	12:111621753	rs11065979	chr12.4		12	111621753	12:112887824	2.01031e-12	12:111621753	2.53870462724504e-12	3874	3852	0.986431242853437	0.999998271154577	111570438	113567600	ENSG00000089169	ENSG00000089169	protein_coding	112791748	1	-1169995	96076	-1169995	22	0	22	111570438	113570363	1999925	141486
ASTCO_Ferreira_30929738_1	Asthma CO (Ferreira, EUR)	IMD	Mono_C_Perez	Mono_C_Perez	Monocyte	Single cell	ENSG00000111011	RSRC2	3890	6.2805990882355e-06	6.08516956992794e-05	0.0928541231529522	0.899633497684839	0.00744524686742155	12:123119506	rs7975763	chr12.6		12	123119506	12:122436688	9.17553e-09	12:123150549	1.06920629973739e-09	4618	4851	0.987337227131064	0.991173220148854	121528771	123526882	ENSG00000111011	ENSG00000111011	protein_coding	122526936	-1	-592570	90248	-623613	16	2	16	121527199	123526882	1999683	141487
ASTCO_Ferreira_30929738_1	Asthma CO (Ferreira, EUR)	IMD	Mono_C_Perez	Mono_C_Perez	Monocyte	Single cell	ENSG00000075413	MARK3	5233	1.18643104823118e-10	9.56269823292645e-06	1.24065753702935e-05	0.999976662971957	1.36763579724969e-06	14:102777733	rs71421264	chr14.2		14	102777733	14:103380950	2.0398e-11	14:102777733	4.40459950957e-11	5677	6596	0.992284263315584	0.999995701505416	102386450	104384911	ENSG00000075413	ENSG00000075413	protein_coding	103385415	1	-607682	-4465	-607682	15	0	15	102386450	104384911	1998461	141491
ASTCO_Ferreira_30929738_1	Asthma CO (Ferreira, EUR)	IMD	Mono_C_Perez	Mono_C_Perez	Monocyte	Single cell	ENSG00000137764	MAP2K5	4796	2.90577435640595e-42	5.62098681326017e-33	5.16950928971195e-10	0.999999999464393	1.86495318522343e-11	15:67149412	rs72743461	chr15.3		15	67149412	15:67535367	2.62785e-16	15:67149412	6.6793471986013e-39	5762	5639	0.999999998048844	1	66543366	68541585	ENSG00000137764	ENSG00000137764	protein_coding	67542703	1	-393291	-7336	-393291	5	1	5	66543366	68541585	1998219	141493
ASTCO_Ferreira_30929738_1	Asthma CO (Ferreira, EUR)	IMD	Mono_C_Perez	Mono_C_Perez	Monocyte	Single cell	ENSG00000189067	LITAF	7830	1.641824279345e-22	5.78732670518585e-21	0.0275529162103616	0.971220410122493	0.00122667366714314	16:11125184	rs12935657	chr16.1		16	11125184	16:11606307	1.05389e-09	16:11125184	6.91909590970656e-27	8665	9062	0.997783033740476	0.999999999999998	10636592	12636161	ENSG00000189067	ENSG00000189067	protein_coding	11586919	-1	461735	-19388	461735	11	0	11	10636592	12636161	1999569	141494
ASTCO_Ferreira_30929738_1	Asthma CO (Ferreira, EUR)	IMD	Mono_C_Perez	Mono_C_Perez	Monocyte	Single cell	ENSG00000228696	ARL17B	4794	8.5685176876318e-11	4.26462781165633e-07	0.000200808421632113	0.9994407403688	0.000358024661102095	17:46687409	rs199460	chr17.3		17	46687409	17:46770341	1.11159e-10	17:45380520	6.53887659225117e-13	6686	5502	0.972475925925941	0.999660577827805	45365034	47361586	ENSG00000228696	ENSG00000228696	protein_coding	46361766	-1	-325643	-408575	981246	7	8	23	45365034	47361586	1996552	141499
ASTCO_Ferreira_30929738_1	Asthma CO (Ferreira, EUR)	IMD	Mono_C_Perez	Mono_C_Perez	Monocyte	Single cell	ENSG00000166401	SERPINB8	6165	1.31965869726927e-12	1.23686822722075e-10	0.0105512421294563	0.988928610579978	0.000520147165558661	18:63775385	rs12964116	chr18.4		18	63775385	18:63970438	1.07811e-08	18:63775385	8.07603478489024e-17	6843	7062	0.988750086271918	0.999999992376543	62970420	64969279	ENSG00000166401	ENSG00000166401	protein_coding	63970081	1	-194696	357	-194696	4	1	4	62970420	64969279	1998859	141504
ASTCO_Ferreira_30929738_1	Asthma CO (Ferreira, EUR)	IMD	Mono_C_Perez	Mono_C_Perez	Monocyte	Single cell	ENSG00000242550	SERPINB10	6168	5.86963870851342e-17	1.25071345487205e-10	4.69303005042626e-07	0.999999509241199	2.13307214211584e-08	18:63775385	rs12964116	chr18.4		18	63775385	18:63891901	3.19594e-12	18:63775385	8.07603478489024e-17	6833	7077	0.974825545370952	0.999999992377218	62897482	64897129	ENSG00000242550	ENSG00000242550	protein_coding	63907958	1	-132573	-16057	-132573	2	0	2	62897482	64897129	1999647	141503
ASTCO_Ferreira_30929738_1	Asthma CO (Ferreira, EUR)	IMD	Mono_C_Perez	Mono_C_Perez	Monocyte	Single cell	ENSG00000172270	BSG	4995	7.19804273525166e-06	7.87766295057757e-05	0.0835096522930913	0.913939204313353	0.00246516872131495	19:1152657	rs892225	chr19.1		19	1152657	19:572004	2.77468e-08	19:1152657	1.53643464687714e-10	5690	6454	0.993982088319216	0.999940499893279	226776	1565646	ENSG00000172270	ENSG00000172270	protein_coding	572596	1	580061	-592	580061	33	1	33	81806	1565646	1483840	141505
ASTCO_Ferreira_30929738_1	Asthma CO (Ferreira, EUR)	IMD	Mono_C_Perez	Mono_C_Perez	Monocyte	Single cell	ENSG00000197561	ELANE	5662	1.59829729423723e-05	6.95655409458166e-05	0.18543013271919	0.807065769041549	0.00741854972537382	19:1152657	rs892225	chr19.1		19	1152657	19:850733	4.95703e-09	19:1152657	1.53643464687714e-10	6461	7337	0.980439091998078	0.99993970130798	226776	1850896	ENSG00000197561	ENSG00000197561	protein_coding	852303	1	300354	-1570	300354	18	0	18	81806	1850896	1769090	141506
ASTCO_Ferreira_30929738_1	Asthma CO (Ferreira, EUR)	IMD	Mono_C_Perez	Mono_C_Perez	Monocyte	Single cell	ENSG00000167468	GPX4	6388	1.32239527786375e-05	7.19277516626487e-05	0.153420938751932	0.83446343057532	0.0120304789683072	19:1170446	rs4807630	chr19.1		19	1170446	19:1103786	1.63016e-08	19:1152657	1.53643464687714e-10	7242	8286	0.973941099339663	0.999939078335473	226776	2103556	ENSG00000167468	ENSG00000167468	protein_coding	1103994	1	66452	-208	48663	0	0	0	104827	2103556	1998729	141507
ASTCO_Ferreira_30929738_1	Asthma CO (Ferreira, EUR)	IMD	Mono_C_Perez	Mono_C_Perez	Monocyte	Single cell	ENSG00000104921	FCER2	6739	8.90209275318366e-09	2.60802776058061e-05	0.000341181498821846	0.999552242032742	8.0487288737148e-05	19:7700658	rs12973648	chr19.2		19	7700658	19:7701388	1.14767e-11	19:8675909	2.67472074436711e-10	7847	8175	0.999961802570984	0.988737772906222	6702235	8701863	ENSG00000104921	ENSG00000104921	protein_coding	7702131	-1	1473	743	-973778	0	0	38	6702235	8701863	1999628	141508
ASTCO_Ferreira_30929738_1	Asthma CO (Ferreira, EUR)	IMD	Mono_C_Perez	Mono_C_Perez	Monocyte	Single cell	ENSG00000174652	ZNF266	5521	9.42548641682645e-09	1.87532807135774e-05	0.00050232334345828	0.999440190382322	3.87235680200989e-05	19:8675909	rs2918302	chr19.2		19	8675909	19:9351290	3.72843e-09	19:9017666	1.72470524348608e-10	6473	6520	0.949694398828703	0.991875866268591	8435655	10435217	ENSG00000174652	ENSG00000174652	protein_coding	9435573	-1	759664	84283	417907	14	2	8	8435655	10435217	1999562	141510
ASTCO_Ferreira_30929738_1	Asthma CO (Ferreira, EUR)	IMD	Mono_C_Perez	Mono_C_Perez	Monocyte	Single cell	ENSG00000188321	ZNF559	5630	8.69661536943933e-06	9.44220479045622e-06	0.463478689032804	0.503147529191882	0.0333556429551546	19:8675909	rs2918302	chr19.2		19	8675909	19:9432353	1.38934e-08	19:9017666	1.72470524348608e-10	6554	6676	0.939473420892335	0.991875854098397	8324056	10322577	ENSG00000188321	ENSG00000188321	protein_coding	9324179	1	-648270	108174	-306513	10	3	4	8324056	10322577	1998521	141509
ASTCO_Ferreira_30929738_1	Asthma CO (Ferreira, EUR)	IMD	Mono_C_R848_6_Qu	Mono_C_R848_6_Qu	Monocyte	Sorted cell	ENSG00000074800	ENO1	4357	4.06864568408116e-23	0.000119457945382738	3.40550413749391e-19	0.999877000760889	3.54129372945032e-06	1:8877998	rs11811795	chr1.1		1	8877998	1:8877998	1.34426e-24	1:8834298	1.79299267294201e-09	8953	5184	1	0.977954968105781	7879493	9878990	ENSG00000074800	ENSG00000074800	protein_coding	8878686	-1	688	688	44388	1	1	1	7879493	9878990	1999497	142887
ASTCO_Ferreira_30929738_1	Asthma CO (Ferreira, EUR)	IMD	Mono_C_R848_6_Qu	Mono_C_R848_6_Qu	Monocyte	Sorted cell	ENSG00000180758	GPR157	4171	1.36604746576947e-18	0.000119458178731468	1.14339816270072e-14	0.999879324629834	1.21719142392381e-06	1:9164020	rs11121332	chr1.1		1	9164020	1:9164020	2.70903e-20	1:8834298	1.79299267294201e-09	8561	5004	0.999999999999994	0.97795487244863	8129149	10128669	ENSG00000180758	ENSG00000180758	protein_coding	9129102	-1	-34918	-34918	294804	0	0	8	8129149	10128669	1999520	142888
ASTCO_Ferreira_30929738_1	Asthma CO (Ferreira, EUR)	IMD	Mono_C_R848_6_Qu	Mono_C_R848_6_Qu	Monocyte	Sorted cell	ENSG00000228526	MIR34AHG	4138	5.77359872036548e-14	0.000119458137953111	4.83257323350312e-10	0.999879324058946	1.21731978541127e-06	1:9164020	rs11121332	chr1.1		1	9164020	1:9164020	1.31441e-16	1:8834298	1.79299267294201e-09	8461	5044	0.999999999772635	0.977954479807059	8199131	10198716	ENSG00000228526	ENSG00000228526	lncRNA	9197085	-1	33065	33065	362787	1	1	10	8199131	10198716	1999585	142889
ASTCO_Ferreira_30929738_1	Asthma CO (Ferreira, EUR)	IMD	Mono_C_R848_6_Qu	Mono_C_R848_6_Qu	Monocyte	Sorted cell	ENSG00000049239	H6PD	4055	3.32995235472902e-20	0.000119453256571504	2.78729656379233e-16	0.999869092644515	1.14540989154117e-05	1:9235735	rs11121349	chr1.1		1	9235735	1:9235735	5.43683e-21	1:8834298	1.79299267294201e-09	8307	5001	0.999032964139448	0.977955240262943	8235070	10233507	ENSG00000049239	ENSG00000049239	protein_coding	9234774	1	961	961	-400476	0	0	11	8235070	10234485	1999415	142890
ASTCO_Ferreira_30929738_1	Asthma CO (Ferreira, EUR)	IMD	Mono_C_R848_6_Qu	Mono_C_R848_6_Qu	Monocyte	Sorted cell	ENSG00000171621	SPSB1	4001	5.2184839288238e-15	0.000119447592699345	4.36824127753941e-11	0.99986105485642	1.94975071904988e-05	1:9291432	rs61783470	chr1.1		1	9291432	1:9291432	1.26679e-21	1:8834298	1.79299267294201e-09	8132	5012	0.999999999982803	0.97795481130827	8292960	10292742	ENSG00000171621	ENSG00000171621	protein_coding	9292894	1	-1462	-1462	-458596	0	0	12	8292937	10292742	1999805	142891
ASTCO_Ferreira_30929738_1	Asthma CO (Ferreira, EUR)	IMD	Mono_C_R848_6_Qu	Mono_C_R848_6_Qu	Monocyte	Sorted cell	ENSG00000054523	KIF1B	4318	3.92598121465832e-29	0.00456033263305951	8.56960593593189e-27	0.995426376789754	1.3290577189625e-05	1:10335625	rs10864452	chr1.1		1	10335625	1:10335625	7.53683e-28	1:9296617	6.70550687756295e-09	8344	5505	1	0.998589535505618	9210738	11210114	ENSG00000054523	ENSG00000054523	protein_coding	10210570	1	125055	125055	-913953	0	0	17	9210738	11210208	1999470	142892
ASTCO_Ferreira_30929738_1	Asthma CO (Ferreira, EUR)	IMD	Mono_C_R848_6_Qu	Mono_C_R848_6_Qu	Monocyte	Sorted cell	ENSG00000162736	NCSTN	5006	2.7803623145938e-13	1.01504170124823e-05	2.73913257422107e-08	0.999989739837217	8.23541661653703e-08	1:160343540	rs3737794	chr1.3		1	160343540	1:160343540	9.13821e-16	1:161215268	1.00270259520867e-11	8582	6100	0.999996744450988	0.999998780202014	159343556	161342866	ENSG00000162736	ENSG00000162736	protein_coding	160343383	1	157	157	871885	0	0	39	159343556	161342866	1999310	142894
ASTCO_Ferreira_30929738_1	Asthma CO (Ferreira, EUR)	IMD	Mono_C_R848_6_Qu	Mono_C_R848_6_Qu	Monocyte	Sorted cell	ENSG00000122223	CD244	4960	7.85812945870888e-13	1.01504516782144e-05	7.74157514053118e-08	0.999989689367268	8.27645186691009e-08	1:160891923	rs9727063	chr1.3		1	160891923	1:160892617	2.05344e-15	1:161215268	1.00270259520867e-11	8630	6243	0.994441372376668	0.999998997971781	159863012	161862108	ENSG00000122223	ENSG00000122223	protein_coding	160862887	-1	-29036	-29730	-352381	1	1	25	159862926	161862108	1999182	142896
ASTCO_Ferreira_30929738_1	Asthma CO (Ferreira, EUR)	IMD	Mono_C_R848_6_Qu	Mono_C_R848_6_Qu	Monocyte	Sorted cell	ENSG00000066294	CD84	4928	1.62712732256361e-07	9.97163784361201e-06	0.0160299324270283	0.982370348724669	0.00158958449772679	1:161215268	rs2070901	chr1.3		1	161215268	1:160525820	2.58832e-08	1:161215268	1.00270259520867e-11	8595	6035	0.993536699603899	0.999998971788341	159579537	161574858	ENSG00000066294	ENSG00000066294	protein_coding	160579496	-1	-635772	53676	-635772	34	1	34	159579537	161579181	1999644	142895
ASTCO_Ferreira_30929738_1	Asthma CO (Ferreira, EUR)	IMD	Mono_C_R848_6_Qu	Mono_C_R848_6_Qu	Monocyte	Sorted cell	ENSG00000118217	ATF6	5336	2.76617128979041e-07	9.86357572557094e-06	0.0272490859048053	0.971641978120342	0.00109879578199807	1:161215268	rs2070901	chr1.3		1	161215268	1:161955647	8.5248e-08	1:161215268	1.00270259520867e-11	8719	6588	0.985805596177307	0.999999333197007	160766482	162764820	ENSG00000118217	ENSG00000118217	protein_coding	161766320	1	-551052	189327	-551052	33	1	33	160766482	162765683	1999201	142898
ASTCO_Ferreira_30929738_1	Asthma CO (Ferreira, EUR)	IMD	Mono_C_R848_6_Qu	Mono_C_R848_6_Qu	Monocyte	Sorted cell	ENSG00000143252	SDHC	5285	3.40851167485451e-21	1.01504528460599e-05	3.35795543595677e-16	0.999989777308889	7.22382667444458e-08	1:161387302	rs76781011	chr1.3		1	161387302	1:161387302	3.24612e-23	1:161215268	1.00270259520867e-11	8802	6677	0.986992754031115	0.999998985150248	160315336	162314267	ENSG00000143252	ENSG00000143252	protein_coding	161314381	1	72921	72921	-99113	3	3	6	160314386	162314267	1999881	142897
ASTCO_Ferreira_30929738_1	Asthma CO (Ferreira, EUR)	IMD	Mono_C_R848_6_Qu	Mono_C_R848_6_Qu	Monocyte	Sorted cell	ENSG00000143158	MPC2	5280	1.78016761144874e-10	7.9920184096394e-10	0.180863904455405	0.811969687539231	0.00716640702814344	1:167467033	rs1617333	chr1.4		1	167467033	1:167688969	1.90552e-08	1:167467033	3.01756557238756e-15	9281	6288	0.913367190011714	0.99989709379252	166940908	168936823	ENSG00000143158	ENSG00000143158	protein_coding	167937072	-1	470039	248103	470039	9	4	9	166938219	168936870	1998651	142906
ASTCO_Ferreira_30929738_1	Asthma CO (Ferreira, EUR)	IMD	Mono_C_R848_6_Qu	Mono_C_R848_6_Qu	Monocyte	Sorted cell	ENSG00000143164	DCAF6	5277	6.75805538686314e-11	9.13742228204481e-10	0.0686614156966609	0.928350353562546	0.0029882297594692	1:167467033	rs1617333	chr1.4		1	167467033	1:167689078	3.37149e-09	1:167467033	3.01756557238756e-15	9274	6286	0.970578991687736	0.999897093792478	166936690	168935639	ENSG00000143164	ENSG00000143164	protein_coding	167936683	1	-469650	-247605	-469650	8	3	8	166936690	168935639	1998949	142905
ASTCO_Ferreira_30929738_1	Asthma CO (Ferreira, EUR)	IMD	Mono_C_R848_6_Qu	Mono_C_R848_6_Qu	Monocyte	Sorted cell	ENSG00000232194		5014	1.12878340209882e-10	8.67375282675166e-10	0.11468368038706	0.881239653014929	0.00407666561775884	1:167467033	rs1617333	chr1.4		1	167467033	1:167689078	2.47916e-08	1:167467033	3.01756557238756e-15	8893	6024	0.949781848167049	0.999897093792622	166820769	168820340	ENSG00000232194	ENSG00000232194	lncRNA	167820375	1	-353342	-131297	-353342	6	1	6	166820484	168820340	1999856	142904
ASTCO_Ferreira_30929738_1	Asthma CO (Ferreira, EUR)	IMD	Mono_C_R848_6_Qu	Mono_C_R848_6_Qu	Monocyte	Sorted cell	ENSG00000143162	CREG1	5175	2.23263404849087e-14	9.8423447897688e-10	2.26834208549539e-05	0.999976008756381	1.30683850867823e-06	1:167467063	rs1617988	chr1.4		1	167467063	1:167688969	1.89342e-13	1:167467033	3.01756557238756e-15	9034	6203	0.999990508363987	0.999897093791231	166553996	168553496	ENSG00000143162	ENSG00000143162	protein_coding	167553762	-1	86699	-135207	86729	2	2	2	166553996	168553630	1999634	142900
ASTCO_Ferreira_30929738_1	Asthma CO (Ferreira, EUR)	IMD	Mono_C_R848_6_Qu	Mono_C_R848_6_Qu	Monocyte	Sorted cell	ENSG00000152382	TADA1	5400	7.41255848326241e-11	9.07511950202264e-10	0.0753111257954956	0.922021071296317	0.0026678019265487	1:167467063	rs1617988	chr1.4		1	167467063	1:166875885	2.3342e-07	1:167467033	3.01756557238756e-15	9126	6508	0.971591178444761	0.999897093787844	165876407	167876188	ENSG00000152382	ENSG00000152382	protein_coding	166876264	-1	-590799	379	-590769	10	0	10	165876407	167876188	1999781	142899
ASTCO_Ferreira_30929738_1	Asthma CO (Ferreira, EUR)	IMD	Mono_C_R848_6_Qu	Mono_C_R848_6_Qu	Monocyte	Sorted cell	ENSG00000241666	RP3-455J7.4	5142	1.84809395858739e-11	9.64090216020106e-10	0.0187765178402048	0.979506132798668	0.00171734837855454	1:167467063	rs1617988	chr1.4		1	167467063	1:167689078	5.28045e-10	1:167467033	3.01756557238756e-15	9052	6155	0.992269683308096	0.999897093792194	166630786	168630548	ENSG00000241666	ENSG00000241666	lncRNA	167655030	-1	187967	-34048	187997	4	0	4	166630786	168630548	1999762	142902
ASTCO_Ferreira_30929738_1	Asthma CO (Ferreira, EUR)	IMD	Mono_C_R848_6_Qu	Mono_C_R848_6_Qu	Monocyte	Sorted cell	ENSG00000197965	MPZL1	5075	5.99512689347018e-22	9.84258088996219e-10	6.09101104119152e-13	0.999999998997112	1.80195853565945e-11	1:167688969	rs73033858	chr1.4		1	167688969	1:167688969	1.16798e-20	1:167467033	3.01756557238756e-15	8951	6079	0.999999999999691	0.999897093793285	166721246	168720702	ENSG00000197965	ENSG00000197965	protein_coding	167721982	1	-33013	-33013	-254949	0	0	5	166721236	168720702	1999466	142903
ASTCO_Ferreira_30929738_1	Asthma CO (Ferreira, EUR)	IMD	Mono_C_R848_6_Qu	Mono_C_R848_6_Qu	Monocyte	Sorted cell	ENSG00000198771	RCSD1	5143	3.64503086644977e-33	9.84258088993498e-10	3.70332832776018e-24	0.999999998997765	1.79782511076239e-11	1:167689078	rs67631316	chr1.4		1	167689078	1:167689078	1.39663e-28	1:167467033	3.01756557238756e-15	9051	6156	0.999999999999998	0.999897093792187	166630105	168629978	ENSG00000198771	ENSG00000198771	protein_coding	167630232	1	58846	58846	-163199	1	1	3	166630105	168630044	1999939	142901
ASTCO_Ferreira_30929738_1	Asthma CO (Ferreira, EUR)	IMD	Mono_C_R848_6_Qu	Mono_C_R848_6_Qu	Monocyte	Sorted cell	ENSG00000094975	SUCO	4524	5.54936344801084e-72	2.86344807553929e-12	1.93800037632942e-60	0.999999999997101	3.81417925340594e-14	1:172533200	rs2285143	chr1.5		1	172533200	1:172533200	1.82016e-43	1:173162354	1.5826522055199e-17	8139	5179	1	0.999999999996455	171533431	173532271	ENSG00000094975	ENSG00000094975	protein_coding	172533150	1	50	50	629204	0	0	3	171532997	173532271	1999274	142908
ASTCO_Ferreira_30929738_1	Asthma CO (Ferreira, EUR)	IMD	Mono_C_R848_6_Qu	Mono_C_R848_6_Qu	Monocyte	Sorted cell	ENSG00000117592	PRDX6	3565	8.4123674846761e-15	2.85465319933201e-12	0.00293784530493597	0.996928303732311	0.000133850959891673	1:173172821	rs7521390	chr1.5		1	173172821	1:173479897	7.81708e-10	1:173162354	1.5826522055199e-17	7051	4217	0.998821636781988	0.9999999999965	172478022	174475414	ENSG00000117592	ENSG00000117592	protein_coding	173477335	1	-304514	2562	-314981	2	0	2	172478022	174475414	1997392	142909
ASTCO_Ferreira_30929738_1	Asthma CO (Ferreira, EUR)	IMD	Mono_C_R848_6_Qu	Mono_C_R848_6_Qu	Monocyte	Sorted cell	ENSG00000117153	KLHL12	4614	4.05169603584048e-16	3.54476207901254e-05	1.1429684361053e-11	0.99996424496905	3.07398729059848e-07	1:202936069	rs61487119	chr1.6		1	202936069	1:202933749	7.5156e-18	1:203124073	3.66068505264427e-10	7641	5458	0.999999997649388	0.999998484732133	201928918	203928631	ENSG00000117153	ENSG00000117153	protein_coding	202927234	-1	-8835	-6515	-196839	0	0	4	201928918	203928631	1999713	142910
ASTCO_Ferreira_30929738_1	Asthma CO (Ferreira, EUR)	IMD	Mono_C_R848_6_Qu	Mono_C_R848_6_Qu	Monocyte	Sorted cell	ENSG00000133063	CHIT1	4531	1.54136652492641e-07	3.5288332930018e-05	0.00434813921940472	0.99547081783815	0.000145600472862861	1:203124073	rs12023876	chr1.6		1	203124073	1:203275992	6.89384e-11	1:203124073	3.66068505264427e-10	7688	5378	0.998557738857665	0.999998409724899	202274324	204273603	ENSG00000133063	ENSG00000133063	protein_coding	203229673	-1	105600	-46319	105600	3	2	3	202274066	204273603	1999537	142913
ASTCO_Ferreira_30929738_1	Asthma CO (Ferreira, EUR)	IMD	Mono_C_R848_6_Qu	Mono_C_R848_6_Qu	Monocyte	Sorted cell	ENSG00000143842	SOX13	5032	3.73006978673121e-06	3.15198029732218e-05	0.105229705729987	0.889200065807105	0.00553497859014736	1:203125076	rs1494486	chr1.6		1	203125076	1:204060475	8.67125e-08	1:203124073	3.66068505264427e-10	8668	5874	0.957242569318205	0.999998140165799	203074041	205072987	ENSG00000143842	ENSG00000143842	protein_coding	204073115	1	-948039	-12640	-949042	18	0	18	203073985	205073109	1999124	142914
ASTCO_Ferreira_30929738_1	Asthma CO (Ferreira, EUR)	IMD	Mono_C_R848_6_Qu	Mono_C_R848_6_Qu	Monocyte	Sorted cell	ENSG00000133055	MYBPH	4541	3.39768626656627e-13	3.54476147089955e-05	9.58474990250314e-09	0.99996437238324	1.70416962867919e-07	1:203186870	rs10399805	chr1.6		1	203186870	1:203186870	4.55788e-16	1:203124073	3.66068505264427e-10	7697	5377	0.999999996886065	0.999998399581619	202176135	204175806	ENSG00000133055	ENSG00000133055	protein_coding	203175826	-1	-11044	-11044	51753	1	1	1	202176135	204175806	1999671	142911
ASTCO_Ferreira_30929738_1	Asthma CO (Ferreira, EUR)	IMD	Mono_C_R848_6_Qu	Mono_C_R848_6_Qu	Monocyte	Sorted cell	ENSG00000133048	CHI3L1	4526	2.07395222311269e-17	3.54476130342907e-05	5.85054409772491e-13	0.999964323237405	2.2914897778892e-07	1:203186952	rs10399931	chr1.6		1	203186952	1:203186952	3.18146e-19	1:203124073	3.66068505264427e-10	7700	5363	0.99999999999981	0.999998420165763	202186891	204186650	ENSG00000133048	ENSG00000133048	protein_coding	203186704	-1	-248	-248	62631	0	0	2	202186891	204186650	1999759	142912
ASTCO_Ferreira_30929738_1	Asthma CO (Ferreira, EUR)	IMD	Mono_C_R848_6_Qu	Mono_C_R848_6_Qu	Monocyte	Sorted cell	ENSG00000065600	PACC1	5596	4.21042410167442e-16	0.000717944947076683	5.86030463907172e-13	0.999276070999007	5.9840533289818e-06	1:212339906	rs12033246	chr1.7		1	212339906	1:212339906	6.15731e-19	1:212883085	1.94369449466093e-09	8422	6580	0.959661154056822	0.999926985738235	211415167	213414535	ENSG00000065600	ENSG00000065600	protein_coding	212414886	-1	74980	74980	-468199	2	2	17	211415094	213414535	1999441	142915
ASTCO_Ferreira_30929738_1	Asthma CO (Ferreira, EUR)	IMD	Mono_C_R848_6_Qu	Mono_C_R848_6_Qu	Monocyte	Sorted cell	ENSG00000117697	NSL1	5403	4.44191793348284e-15	0.000717952869900113	6.18246078863813e-12	0.999279028992489	3.01813142637531e-06	1:212729559	rs11120007	chr1.7		1	212729559	1:212790930	1.39317e-17	1:212883085	1.94369449466093e-09	8314	6312	0.999999999997823	0.999929583425839	211793526	213791604	ENSG00000117697	ENSG00000117697	protein_coding	212791777	-1	62218	847	-91308	0	0	4	211792869	213791604	1998735	142916
ASTCO_Ferreira_30929738_1	Asthma CO (Ferreira, EUR)	IMD	Mono_C_R848_6_Qu	Mono_C_R848_6_Qu	Monocyte	Sorted cell	ENSG00000162769	FLVCR1	5330	7.12843180960631e-06	0.000710438902812963	0.00992166248635179	0.988818785414001	0.000541984765024542	1:212883085	rs12750027	chr1.7		1	212883085	1:212864282	3.78822e-08	1:212883085	1.94369449466093e-09	8270	6264	0.989837519973846	0.999928607842652	211858283	213856235	ENSG00000162769	ENSG00000162769	protein_coding	212858275	1	24810	6007	24810	0	0	0	211858283	213858143	1999860	142918
ASTCO_Ferreira_30929738_1	Asthma CO (Ferreira, EUR)	IMD	Mono_C_R848_6_Qu	Mono_C_R848_6_Qu	Monocyte	Sorted cell	ENSG00000174606	ANGEL2	5157	4.29028192485092e-05	0.000673199813355253	0.0597117402906456	0.93694791970608	0.002624237370671	1:212883085	rs12750027	chr1.7		1	212883085	1:213019116	2.56575e-08	1:212883085	1.94369449466093e-09	8146	6082	0.980970558071022	0.999929240021643	212016139	214015450	ENSG00000174606	ENSG00000174606	protein_coding	213015867	-1	132782	-3249	132782	2	0	2	212016139	214015450	1999311	142919
ASTCO_Ferreira_30929738_1	Asthma CO (Ferreira, EUR)	IMD	Mono_C_R848_6_Qu	Mono_C_R848_6_Qu	Monocyte	Sorted cell	ENSG00000203705	TATDN3	5403	2.96422216616735e-07	0.000717640346009102	0.000412573748222591	0.99884399926683	2.54902167220206e-05	1:212883085	rs12750027	chr1.7		1	212883085	1:212791942	2.84656e-10	1:212883085	1.94369449466093e-09	8314	6312	0.99985506388818	0.999929583425839	211793526	213791604	ENSG00000203705	ENSG00000203705	protein_coding	212791894	1	91191	48	91191	3	0	3	211792869	213791604	1998735	142917
ASTCO_Ferreira_30929738_1	Asthma CO (Ferreira, EUR)	IMD	Mono_C_R848_6_Qu	Mono_C_R848_6_Qu	Monocyte	Sorted cell	ENSG00000151693	ASAP2	5352	4.00978953767584e-17	7.19652137902908e-13	5.57152264653282e-05	0.99994229880434	1.98596847462148e-06	2:8319274	rs3856439	chr2.1		2	8319274	2:9315212	9.05263e-12	2:8319274	1.38128445908809e-18	9154	6275	0.999978666260849	0.997815945146928	8207266	10206730	ENSG00000151693	ENSG00000151693	protein_coding	9206812	1	-887538	108400	-887538	4	0	4	8207266	10206730	1999464	143078
ASTCO_Ferreira_30929738_1	Asthma CO (Ferreira, EUR)	IMD	Mono_C_R848_6_Qu	Mono_C_R848_6_Qu	Monocyte	Sorted cell	ENSG00000071054	MAP4K4	5244	2.86691079489349e-66	1.33492821300782e-64	0.0210064284480743	0.978126851509681	0.000866720042256594	2:102319699	rs72823641	chr2.2		2	102319699	2:101596446	6.72976e-09	2:102319699	1.8325171782497e-70	8817	5892	0.991554416948153	0.999938881452857	100697260	102696559	ENSG00000071054	ENSG00000071054	protein_coding	101697707	1	621992	-101261	621992	8	0	8	100697260	102696559	1999299	143081
ASTCO_Ferreira_30929738_1	Asthma CO (Ferreira, EUR)	IMD	Mono_C_R848_6_Qu	Mono_C_R848_6_Qu	Monocyte	Sorted cell	ENSG00000196460	RFX8	5338	5.44126381954563e-77	1.36477783549881e-64	3.98692276355348e-13	0.999999999999574	1.51874826978418e-14	2:102319699	rs72823641	chr2.2		2	102319699	2:101446238	6.38424e-18	2:102319699	1.8325171782497e-70	8872	6026	0.999999999997958	0.999938881452857	100475946	102475097	ENSG00000196460	ENSG00000196460	protein_coding	101475112	-1	-844587	28874	-844587	9	0	9	100475722	102475097	1999375	143080
ASTCO_Ferreira_30929738_1	Asthma CO (Ferreira, EUR)	IMD	Mono_C_R848_6_Qu	Mono_C_R848_6_Qu	Monocyte	Sorted cell	ENSG00000153214	TMEM87B	4168	4.37803701287466e-06	0.00253750079735299	0.00171779031175066	0.995627328750166	0.000113002103718333	2:111511155	rs143326447	chr2.3		2	111511155	2:111912469	1.29051e-09	2:111511155	9.39996422180692e-09	7873	4986	0.99929198408387	0.990426434106591	111055508	113054859	ENSG00000153214	ENSG00000153214	protein_coding	112055269	1	-544114	-142800	-544114	6	2	6	111055508	113054859	1999351	143082
ASTCO_Ferreira_30929738_1	Asthma CO (Ferreira, EUR)	IMD	Mono_C_R848_6_Qu	Mono_C_R848_6_Qu	Monocyte	Sorted cell	ENSG00000085449	WDFY1	5584	3.47737087003009e-13	0.000355246034208819	7.8054227520206e-10	0.796991802896909	0.202652950287993	2:223868920	rs840361	chr2.4		2	223868920	2:223888656	5.83946e-17	2:223799333	8.36858944974645e-09	9448	6386	0.999999894256461	0.998671851506854	222945468	224945281	ENSG00000085449	ENSG00000085449	protein_coding	223945335	-1	76415	56679	146002	1	1	2	222945468	224945281	1999813	143084
ASTCO_Ferreira_30929738_1	Asthma CO (Ferreira, EUR)	IMD	Mono_C_R848_6_Qu	Mono_C_R848_6_Qu	Monocyte	Sorted cell	ENSG00000135900	MRPL44	5586	4.55115143686202e-14	0.000386961914777338	1.02156698713454e-10	0.868325347695566	0.131287690287453	2:223888656	rs13020221	chr2.4		2	223888656	2:223888656	9.43647e-18	2:223799333	8.36858944974645e-09	9461	6386	0.999999994537658	0.998672394035347	222958414	224957414	ENSG00000135900	ENSG00000135900	protein_coding	223957463	1	-68807	-68807	-158130	2	2	3	222958414	224957414	1999000	143085
ASTCO_Ferreira_30929738_1	Asthma CO (Ferreira, EUR)	IMD	Mono_C_R848_6_Qu	Mono_C_R848_6_Qu	Monocyte	Sorted cell	ENSG00000152056	AP1S3	5567	7.72098833034387e-30	0.00038638015017765	1.73307148872901e-26	0.867012915632692	0.13260070421713	2:223888656	rs13020221	chr2.4		2	223888656	2:223888656	4.31847e-29	2:223799333	8.36858944974645e-09	9388	6363	1	0.998671979919675	222838636	224837848	ENSG00000152056	ENSG00000152056	protein_coding	223837582	-1	-51074	-51074	38249	0	0	0	222838609	224837848	1999239	143083
ASTCO_Ferreira_30929738_1	Asthma CO (Ferreira, EUR)	IMD	Mono_C_R848_6_Qu	Mono_C_R848_6_Qu	Monocyte	Sorted cell	ENSG00000135919	SERPINE2	5441	5.42943563622479e-14	0.000445309581610406	1.21870298292977e-10	0.99955160803079	3.08226567541148e-06	2:224086849	rs10498157	chr2.4		2	224086849	2:224086849	2.86571e-24	2:223799333	8.36858944974645e-09	9336	6236	0.999999999948118	0.998673214924571	223039978	225037454	ENSG00000135919	ENSG00000135919	protein_coding	224039286	-1	-47563	-47563	239953	0	0	5	223039978	225038457	1998479	143086
ASTCO_Ferreira_30929738_1	Asthma CO (Ferreira, EUR)	IMD	Mono_C_R848_6_Qu	Mono_C_R848_6_Qu	Monocyte	Sorted cell	ENSG00000284631	SCYGR4	6572	5.41280019277925e-24	1.39076456731454e-10	3.89196009104216e-14	0.999999999860414	4.6837817772146e-13	2:227623792	rs6436715	chr2.5		2	227623792	2:227623705	1.27977e-19	2:227805721	1.92838730182301e-16	10077	7456	0.999999999999988	0.999999999992158	226617096	228616790	ENSG00000284631	ENSG00000284631	protein_coding	227617498	1	6294	6207	188223	0	0	2	226617096	228616921	1999825	143088
ASTCO_Ferreira_30929738_1	Asthma CO (Ferreira, EUR)	IMD	Mono_C_R848_6_Qu	Mono_C_R848_6_Qu	Monocyte	Sorted cell	ENSG00000168958	MFF	6491	2.40343605336911e-14	1.39050797599227e-10	0.000172814012487775	0.9998154798573	1.17059911386861e-05	2:227805721	rs10187276	chr2.5		2	227805721	2:227366579	2.1578e-11	2:227805721	1.92838730182301e-16	9947	7385	0.997610346664185	0.999999999992063	226325239	228325144	ENSG00000168958	ENSG00000168958	protein_coding	227325251	1	480470	41328	480470	6	0	6	226325200	228325144	1999944	143087
ASTCO_Ferreira_30929738_1	Asthma CO (Ferreira, EUR)	IMD	Mono_C_R848_6_Qu	Mono_C_R848_6_Qu	Monocyte	Sorted cell	ENSG00000154252	GAL3ST2	3954	1.03668063490422e-58	3.7300203854055e-36	2.77928946168894e-23	1	1.43868173356768e-24	2:241759225	rs34290285	chr2.6		2	241759225	2:241820738	2.25463e-26	2:241759225	9.49212658240236e-43	7110	4831	1	0.999999999994562	240776888	242146741	ENSG00000154252	ENSG00000154252	protein_coding	241776822	1	-17597	43916	-17597	0	3	0	240776887	242182246	1405359	143097
ASTCO_Ferreira_30929738_1	Asthma CO (Ferreira, EUR)	IMD	Mono_C_R848_6_Qu	Mono_C_R848_6_Qu	Monocyte	Sorted cell	ENSG00000168385	SEPTIN2	5585	6.08010695994265e-50	3.73002038540528e-36	1.63004657661724e-14	0.999999999999986	5.01314283450229e-16	2:241759225	rs34290285	chr2.6		2	241759225	2:241456259	1.16298e-19	2:241759225	9.49212658240236e-43	9769	6814	0.999999927146197	0.999999999994562	240315213	242146741	ENSG00000168385	ENSG00000168385	protein_coding	241315925	1	443300	140334	443300	18	4	18	240315213	242182246	1867033	143089
ASTCO_Ferreira_30929738_1	Asthma CO (Ferreira, EUR)	IMD	Mono_C_R848_6_Qu	Mono_C_R848_6_Qu	Monocyte	Sorted cell	ENSG00000168393	DTYMK	4162	1.05023678709162e-56	3.73002038540539e-36	2.81563283461107e-21	1	3.74739957650097e-22	2:241759225	rs34290285	chr2.6		2	241759225	2:241820738	3.90226e-25	2:241759225	9.49212658240236e-43	7523	5112	1	0.999999999994562	240687192	242146741	ENSG00000168393	ENSG00000168393	protein_coding	241686815	-1	-72410	-133923	-72410	5	9	5	240687192	242182246	1495054	143091
ASTCO_Ferreira_30929738_1	Asthma CO (Ferreira, EUR)	IMD	Mono_C_R848_6_Qu	Mono_C_R848_6_Qu	Monocyte	Sorted cell	ENSG00000168395	ING5	4162	2.75051777565048e-63	3.7300203854055e-36	7.37400199315937e-28	1	4.71400994507244e-29	2:241759225	rs34290285	chr2.6		2	241759225	2:241820738	4.30116e-29	2:241759225	9.49212658240236e-43	7523	5112	1	0.999999999994562	240687192	242146741	ENSG00000168395	ENSG00000168395	protein_coding	241702039	1	57186	118699	57186	4	8	4	240687192	242182246	1495054	143092
ASTCO_Ferreira_30929738_1	Asthma CO (Ferreira, EUR)	IMD	Mono_C_R848_6_Qu	Mono_C_R848_6_Qu	Monocyte	Sorted cell	ENSG00000168397	ATG4B	4406	8.52590595750003e-38	3.6421942489129e-36	0.0228575318002539	0.976452868386741	0.000689599813006152	2:241759225	rs34290285	chr2.6		2	241759225	2:241814768	9.37666e-10	2:241759225	9.49212658240236e-43	7865	5401	0.991556324218399	0.999999999994562	240637400	242146741	ENSG00000168397	ENSG00000168397	protein_coding	241637693	1	121532	177075	121532	6	10	6	240637400	242182246	1544846	143090
ASTCO_Ferreira_30929738_1	Asthma CO (Ferreira, EUR)	IMD	Mono_C_R848_6_Qu	Mono_C_R848_6_Qu	Monocyte	Sorted cell	ENSG00000180902	D2HGDH	4069	8.78405056805759e-71	3.7300203854055e-36	2.35496047218058e-35	1	3.63450070888154e-36	2:241759225	rs34290285	chr2.6		2	241759225	2:241820738	4.51332e-33	2:241759225	9.49212658240236e-43	7303	4969	1.00000000000001	0.999999999994562	240734920	242146741	ENSG00000180902	ENSG00000180902	protein_coding	241734630	1	24595	86108	24595	2	6	2	240734805	242182246	1447441	143094
ASTCO_Ferreira_30929738_1	Asthma CO (Ferreira, EUR)	IMD	Mono_C_R848_6_Qu	Mono_C_R848_6_Qu	Monocyte	Sorted cell	ENSG00000188011	RTP5	3687	2.8622467470862e-59	3.7300203854055e-36	7.67354183447734e-24	1	2.70269348177592e-25	2:241759225	rs34290285	chr2.6		2	241759225	2:241820738	9.30537e-27	2:241759225	9.49212658240236e-43	6550	4510	0.999999999999997	0.999999999994562	240869946	242146741	ENSG00000188011	ENSG00000188011	protein_coding	241869729	1	-110504	-48991	-110504	6	2	6	240869627	242182246	1312619	143103
ASTCO_Ferreira_30929738_1	Asthma CO (Ferreira, EUR)	IMD	Mono_C_R848_6_Qu	Mono_C_R848_6_Qu	Monocyte	Sorted cell	ENSG00000188389	PDCD1	3721	9.09727907680509e-58	3.7300203854055e-36	2.4389354847497e-22	1	9.1125831146806e-24	2:241759225	rs34290285	chr2.6		2	241759225	2:241820738	7.82182e-26	2:241759225	9.49212658240236e-43	6614	4548	0.999999999999997	0.999999999994562	240859445	242146741	ENSG00000188389	ENSG00000188389	protein_coding	241858894	-1	99669	38156	99669	5	1	5	240858947	242182246	1323299	143102
ASTCO_Ferreira_30929738_1	Asthma CO (Ferreira, EUR)	IMD	Mono_C_R848_6_Qu	Mono_C_R848_6_Qu	Monocyte	Sorted cell	ENSG00000204099	NEU4	3871	4.24026120539225e-65	3.73002038540544e-36	1.13679303791026e-29	1	4.13058950916669e-31	2:241759225	rs34290285	chr2.6		2	241759225	2:241820738	4.09538e-30	2:241759225	9.49212658240236e-43	6924	4729	0.999999999999997	0.999999999994562	240809080	242146741	ENSG00000204099	ENSG00000204099	protein_coding	241809193	1	-49968	11545	-49968	2	1	2	240809080	242182246	1373166	143099
ASTCO_Ferreira_30929738_1	Asthma CO (Ferreira, EUR)	IMD	Mono_C_R848_6_Qu	Mono_C_R848_6_Qu	Monocyte	Sorted cell	ENSG00000215023		3895	5.32610086843398e-64	3.73002038540544e-36	1.42790127616288e-28	1	4.34669698134617e-30	2:241759225	rs34290285	chr2.6		2	241759225	2:241820738	1.67387e-29	2:241759225	9.49212658240236e-43	6965	4757	0.999999999999998	0.999999999994562	240801949	242146741	ENSG00000215023	ENSG00000215023	lncRNA	241801907	-1	42682	-18831	42682	1	2	1	240801949	242182246	1380297	143098
ASTCO_Ferreira_30929738_1	Asthma CO (Ferreira, EUR)	IMD	Mono_C_R848_6_Qu	Mono_C_R848_6_Qu	Monocyte	Sorted cell	ENSG00000215692		4066	6.62048595241143e-40	3.72915814993795e-36	0.000177491950937201	0.999768731386302	5.37766627594504e-05	2:241759225	rs34290285	chr2.6		2	241759225	2:241820738	1.96609e-11	2:241759225	9.49212658240236e-43	7298	4965	0.999934510674329	0.999999999994562	240735871	242146741	ENSG00000215692	ENSG00000215692	lncRNA	241735498	-1	-23727	-85240	-23727	1	5	1	240735690	242182246	1446556	143095
ASTCO_Ferreira_30929738_1	Asthma CO (Ferreira, EUR)	IMD	Mono_C_R848_6_Qu	Mono_C_R848_6_Qu	Monocyte	Sorted cell	ENSG00000233806	LINC01237	3648	1.33985881135676e-39	3.72863786998974e-36	0.000359209514403531	0.999629331543252	1.1458942343597e-05	2:241759225	rs34290285	chr2.6		2	241759225	2:241984407	1.42395e-11	2:241759225	9.49212658240236e-43	6477	4460	0.999231370511774	0.999999999994562	240881489	242146741	ENSG00000233806	ENSG00000233806	lncRNA	241881366	1	-122141	103041	-122141	7	1	7	240881489	242182246	1300757	143104
ASTCO_Ferreira_30929738_1	Asthma CO (Ferreira, EUR)	IMD	Mono_C_R848_6_Qu	Mono_C_R848_6_Qu	Monocyte	Sorted cell	ENSG00000234793		4000	7.35824176873775e-39	3.72236553652126e-36	0.00197270819149637	0.997947613552696	7.96782558048922e-05	2:241759225	rs34290285	chr2.6		2	241759225	2:241820738	1.93331e-10	2:241759225	9.49212658240236e-43	7198	4886	0.999029112440148	0.999999999994562	240756197	242146741	ENSG00000234793	ENSG00000234793	lncRNA	241755740	-1	-3485	-64998	-3485	0	4	0	240756197	242182246	1426049	143096
ASTCO_Ferreira_30929738_1	Asthma CO (Ferreira, EUR)	IMD	Mono_C_R848_6_Qu	Mono_C_R848_6_Qu	Monocyte	Sorted cell	ENSG00000235151		3782	2.35409219044261e-57	3.7300203854055e-36	6.31120462411824e-22	1	3.19419689891891e-23	2:241759225	rs34290285	chr2.6		2	241759225	2:241816853	9.34559e-26	2:241759225	9.49212658240236e-43	6726	4620	1	0.999999999994562	240844420	242146741	ENSG00000235151	ENSG00000235151	lncRNA	241844357	1	-85132	-27504	-85132	4	0	4	240844420	242182246	1337826	143101
ASTCO_Ferreira_30929738_1	Asthma CO (Ferreira, EUR)	IMD	Mono_C_R848_6_Qu	Mono_C_R848_6_Qu	Monocyte	Sorted cell	ENSG00000235351	AC114730.11	4086	7.51132983167982e-44	3.73002030795189e-36	2.01375034331437e-08	0.999999979233835	6.28664044855403e-10	2:241759225	rs34290285	chr2.6		2	241759225	2:241814768	9.03052e-16	2:241759225	9.49212658240236e-43	7342	4992	0.999999985731846	0.999999999994562	240727001	242146741	ENSG00000235351	ENSG00000235351	lncRNA	241725693	-1	-33532	-89075	-33532	3	7	3	240725887	242182246	1456359	143093
ASTCO_Ferreira_30929738_1	Asthma CO (Ferreira, EUR)	IMD	Mono_C_R848_6_Qu	Mono_C_R848_6_Qu	Monocyte	Sorted cell	ENSG00000224272		3862	3.28920890899422e-75	3.73002038540539e-36	8.81820625394971e-40	1	1.6213789938748e-38	2:241820738	rs1609990	chr2.6		2	241820738	2:241820738	3.23571e-35	2:241759225	9.49212658240236e-43	6906	4720	1.00000000000001	0.999999999994562	240812105	242146741	ENSG00000224272	ENSG00000224272	lncRNA	241810648	-1	-10090	-10090	51423	0	0	3	240812105	242182246	1370141	143100
ASTCO_Ferreira_30929738_1	Asthma CO (Ferreira, EUR)	IMD	Mono_C_R848_6_Qu	Mono_C_R848_6_Qu	Monocyte	Sorted cell	ENSG00000271643	PDCD6IP-DT	4522	1.24803253350259e-12	1.44273292687628e-11	0.0791649563522516	0.915140147673032	0.00569489595903983	3:33001221	rs7650543	chr3.1		3	33001221	3:33838806	1.33381e-08	3:33006170	1.9719259166888e-17	7674	5442	0.968903010629715	0.999999942008885	32799627	34798243	ENSG00000271643	ENSG00000271643	lncRNA	33798247	-1	797026	-40559	792077	10	1	10	32798830	34798244	1999414	143116
ASTCO_Ferreira_30929738_1	Asthma CO (Ferreira, EUR)	IMD	Mono_C_R848_6_Qu	Mono_C_R848_6_Qu	Monocyte	Sorted cell	ENSG00000153551	CMTM7	5758	5.14788213191827e-14	1.57118735265851e-11	0.00326539455775798	0.996632293774135	0.000102311652343861	3:33006170	rs35570272	chr3.1		3	33006170	3:32392400	2.91426e-12	3:33006170	1.9719259166888e-17	9634	6787	0.985454463957853	0.999999942008668	31391748	33391459	ENSG00000153551	ENSG00000153551	protein_coding	32391853	1	614317	547	614317	8	0	8	31391748	33391486	1999738	143115
ASTCO_Ferreira_30929738_1	Asthma CO (Ferreira, EUR)	IMD	Mono_C_R848_6_Qu	Mono_C_R848_6_Qu	Monocyte	Sorted cell	ENSG00000173226	IQCB1	5425	2.83428044574956e-14	0.00012054617216645	2.35088647399776e-10	0.99986703511931	1.24184734071832e-05	3:121842051	rs6766280	chr3.2		3	121842051	3:121842051	7.1374e-16	3:121997324	2.93848481496958e-10	8050	6198	0.999999998866346	0.992932501579184	120835109	122834623	ENSG00000173226	ENSG00000173226	protein_coding	121835060	-1	-6991	-6991	-162264	1	1	2	120835109	122834970	1999861	143117
ASTCO_Ferreira_30929738_1	Asthma CO (Ferreira, EUR)	IMD	Mono_C_R848_6_Qu	Mono_C_R848_6_Qu	Monocyte	Sorted cell	ENSG00000114030	KPNA1	5185	1.68142729826525e-05	0.000102889179276848	0.139465784965972	0.853399028710091	0.00701548287167699	3:121997324	rs1806656	chr3.2		3	121997324	3:122406345	1.17579e-09	3:121997324	2.93848481496958e-10	8193	5891	0.927718510192934	0.992933276047844	121515026	123514608	ENSG00000114030	ENSG00000114030	protein_coding	122514939	-1	517615	108594	517615	9	3	9	121515026	123514608	1999582	143118
ASTCO_Ferreira_30929738_1	Asthma CO (Ferreira, EUR)	IMD	Mono_C_R848_6_Qu	Mono_C_R848_6_Qu	Monocyte	Sorted cell	ENSG00000173193	PARP14	5128	2.4727476812043e-13	0.000120662556711198	2.04905961259244e-09	0.999878690695233	6.44698749621396e-07	3:122721218	rs13071069	chr3.2		3	122721218	3:122721218	8.96288e-17	3:121997324	2.93848481496958e-10	8171	5842	0.999996409616161	0.992926640103163	121681325	123680803	ENSG00000173193	ENSG00000173193	protein_coding	122680839	1	40379	40379	-683515	0	0	14	121681325	123680803	1999478	143119
ASTCO_Ferreira_30929738_1	Asthma CO (Ferreira, EUR)	IMD	Mono_C_R848_6_Qu	Mono_C_R848_6_Qu	Monocyte	Sorted cell	ENSG00000239921	LINC01471	4579	9.94942714101004e-16	4.98294838944799e-05	1.99659400834875e-11	0.999949519134979	6.51361156111201e-07	3:127592355	rs2720269	chr3.3		3	127592355	3:127592355	3.4077e-24	3:128150755	1.09855957320326e-09	7923	5633	0.999999999993458	0.999945002504677	126537826	128537794	ENSG00000239921	ENSG00000239921	lncRNA	127537787	-1	-54568	-54568	-612968	2	2	9	126537826	128537794	1999968	143120
ASTCO_Ferreira_30929738_1	Asthma CO (Ferreira, EUR)	IMD	Mono_C_R848_6_Qu	Mono_C_R848_6_Qu	Monocyte	Sorted cell	ENSG00000282975	LINC02034	4578	5.2274607393111e-15	4.98294841754345e-05	1.04901685679928e-10	0.999949524345673	6.46065245981648e-07	3:127592355	rs2720269	chr3.3		3	127592355	3:127592355	2.01241e-23	3:128150755	1.09855957320326e-09	7922	5631	0.999999999964471	0.999945004529622	126538138	128537794	ENSG00000282975	ENSG00000282975	lncRNA	127537937	1	54418	54418	612818	1	1	8	126538138	128537794	1999656	143121
ASTCO_Ferreira_30929738_1	Asthma CO (Ferreira, EUR)	IMD	Mono_C_R848_6_Qu	Mono_C_R848_6_Qu	Monocyte	Sorted cell	ENSG00000074416	MGLL	4759	3.27408780319394e-07	4.94895034034675e-05	0.00656993537713579	0.993078564792512	0.000301682918169252	3:128150755	rs144609957	chr3.3		3	128150755	3:127828927	2.07613e-09	3:128150755	1.09855957320326e-09	8558	5596	0.98062771869199	0.999946176491403	127052574	129051731	ENSG00000074416	ENSG00000074416	protein_coding	127822515	-1	-328240	-6412	-328240	3	0	3	127052342	129052088	1999746	143122
ASTCO_Ferreira_30929738_1	Asthma CO (Ferreira, EUR)	IMD	Mono_C_R848_6_Qu	Mono_C_R848_6_Qu	Monocyte	Sorted cell	ENSG00000163902	RPN1	4286	6.73890599027895e-07	4.913663584851e-05	0.0135224105290858	0.985983725598012	0.000444053346455301	3:128150755	rs144609957	chr3.3		3	128150755	3:128641114	6.83666e-08	3:128150755	1.09855957320326e-09	8214	5221	0.985114922127755	0.99994521983058	127681663	129679462	ENSG00000163902	ENSG00000163902	protein_coding	128650818	-1	500063	9704	500063	5	0	5	127681663	129681031	1999368	143123
ASTCO_Ferreira_30929738_1	Asthma CO (Ferreira, EUR)	IMD	Mono_C_R848_6_Qu	Mono_C_R848_6_Qu	Monocyte	Sorted cell	ENSG00000177311	ZBTB38	5079	2.6403798360847e-06	7.8919275347829e-05	0.0019780351128669	0.0572408133048984	0.94069959192705	3:141390506	rs6785012	chr3.4		3	141390506	3:141368781	3.12743e-08	3:141431184	1.13911985575815e-08	8828	5951	0.987885124400634	0.993822064772412	140324798	142323973	ENSG00000177311	ENSG00000177311	protein_coding	141368504	1	22002	277	62680	0	0	0	140324780	142323973	1999193	143124
ASTCO_Ferreira_30929738_1	Asthma CO (Ferreira, EUR)	IMD	Mono_C_R848_6_Qu	Mono_C_R848_6_Qu	Monocyte	Sorted cell	ENSG00000065882	TBC1D1	7216	1.7735903535132e-41	2.08150754749464e-38	0.000851317987320655	0.999117250960243	3.1431052434124e-05	4:38797027	rs5743618	chr4.1		4	38797027	4:37985403	3.61103e-10	4:38797027	5.08269448898885e-45	11423	8158	0.999678394347499	0.999999442603335	36891108	38891028	ENSG00000065882	ENSG00000065882	protein_coding	37891084	1	905943	94319	905943	10	1	10	36891108	38891028	1999920	143133
ASTCO_Ferreira_30929738_1	Asthma CO (Ferreira, EUR)	IMD	Mono_C_R848_6_Qu	Mono_C_R848_6_Qu	Monocyte	Sorted cell	ENSG00000163682	RPL9	5783	1.91264362089381e-44	2.08334449849387e-38	9.18063134189262e-07	0.999999037363247	4.45736189439258e-08	4:38797027	rs5743618	chr4.1		4	38797027	4:39452110	1.0518e-12	4:38797027	5.08269448898885e-45	9422	6691	0.999802758101558	0.999999442603337	38458991	40456821	ENSG00000163682	ENSG00000163682	protein_coding	39458922	-1	661895	6812	661895	10	0	10	38458991	40458673	1999682	143135
ASTCO_Ferreira_30929738_1	Asthma CO (Ferreira, EUR)	IMD	Mono_C_R848_6_Qu	Mono_C_R848_6_Qu	Monocyte	Sorted cell	ENSG00000169299	PGM2	7110	2.97420065329299e-54	2.08334650990402e-38	1.42760728431585e-16	1	5.21896795519406e-18	4:38797027	rs5743618	chr4.1		4	38797027	4:37788498	1.6025e-21	4:38797027	5.08269448898885e-45	11314	8075	1	0.999999442603343	36826918	38826234	ENSG00000169299	ENSG00000169299	protein_coding	37826686	1	970341	-38188	970341	12	0	12	36826905	38826234	1999329	143132
ASTCO_Ferreira_30929738_1	Asthma CO (Ferreira, EUR)	IMD	Mono_C_R848_6_Qu	Mono_C_R848_6_Qu	Monocyte	Sorted cell	ENSG00000249685	RP11-360F5.3	5909	1.44748471194591e-43	2.08333147741749e-38	6.9478826940018e-06	0.999992786844695	2.65272614678595e-07	4:38797027	rs5743618	chr4.1		4	38797027	4:39116939	2.31831e-11	4:38797027	5.08269448898885e-45	9438	6871	0.999997367255547	0.999999442603337	38135134	40133550	ENSG00000249685	ENSG00000249685	lncRNA	39133913	1	-336886	-16974	-336886	5	0	5	38134051	40133550	1999499	143134
ASTCO_Ferreira_30929738_1	Asthma CO (Ferreira, EUR)	IMD	Mono_C_R848_6_Qu	Mono_C_R848_6_Qu	Monocyte	Sorted cell	ENSG00000164111	ANXA5	5646	1.73622780159511e-31	1.88068279185621e-14	9.23190135579134e-18	0.999999999999986	5.55395975551796e-16	4:121699410	rs7655436	chr4.2		4	121699410	4:121699410	2.34982e-22	4:122219915	1.07477807782223e-20	8900	6575	1	0.999999185912584	120697256	122696586	ENSG00000164111	ENSG00000164111	protein_coding	121696980	-1	-2430	-2430	-522935	0	0	8	120697256	122696586	1999330	143140
ASTCO_Ferreira_30929738_1	Asthma CO (Ferreira, EUR)	IMD	Mono_C_R848_6_Qu	Mono_C_R848_6_Qu	Monocyte	Sorted cell	ENSG00000123737	EXOSC9	5478	3.36341526062357e-129	1.88068279185617e-14	1.78840114621562e-115	1	7.74442270217472e-17	4:121801213	rs3828485	chr4.2		4	121801213	4:121799844	4.07558e-60	4:122219915	1.07477807782223e-20	8690	6402	0.999999999999993	0.999999185912584	120801413	122801311	ENSG00000123737	ENSG00000123737	protein_coding	121801323	1	-110	-1479	418592	0	0	5	120801400	122801311	1999911	143141
ASTCO_Ferreira_30929738_1	Asthma CO (Ferreira, EUR)	IMD	Mono_C_R848_6_Qu	Mono_C_R848_6_Qu	Monocyte	Sorted cell	ENSG00000138686	BBS7	5452	2.61161443183422e-24	1.88068279157981e-14	1.38865227200629e-10	0.999999999853038	8.07760571106177e-12	4:122219915	rs45613035	chr4.2		4	122219915	4:121824574	3.44511e-18	4:122219915	1.07477807782223e-20	8733	6389	0.999999999953737	0.999999185912585	120871255	122870329	ENSG00000138686	ENSG00000138686	protein_coding	121870474	-1	-349441	45900	-349441	3	0	3	120870657	122870329	1999672	143143
ASTCO_Ferreira_30929738_1	Asthma CO (Ferreira, EUR)	IMD	Mono_C_R848_6_Qu	Mono_C_R848_6_Qu	Monocyte	Sorted cell	ENSG00000145386	CCNA2	5443	9.72397555919415e-26	1.88068279184602e-14	5.17044958421555e-12	0.999999999994586	2.25599748518506e-13	4:122219915	rs45613035	chr4.2		4	122219915	4:121799844	1.46521e-18	4:122219915	1.07477807782223e-20	8656	6374	0.999999999998178	0.999999185912584	120824396	122823841	ENSG00000145386	ENSG00000145386	protein_coding	121823883	-1	-396032	24039	-396032	4	1	4	120824040	122823841	1999801	143142
ASTCO_Ferreira_30929738_1	Asthma CO (Ferreira, EUR)	IMD	Mono_C_R848_6_Qu	Mono_C_R848_6_Qu	Monocyte	Sorted cell	ENSG00000181004	BBS12	4808	3.158143707095e-16	1.84766046803054e-14	0.0167925379057573	0.982439775853092	0.000767686241129653	4:122219915	rs45613035	chr4.2		4	122219915	4:122723657	6.19977e-09	4:122219915	1.07477807782223e-20	8658	5661	0.99100866862265	0.99999918591243	121733165	123731404	ENSG00000181004	ENSG00000181004	protein_coding	122732704	1	-512789	-9047	-512789	4	1	4	121733165	123732538	1999373	143144
ASTCO_Ferreira_30929738_1	Asthma CO (Ferreira, EUR)	IMD	Mono_C_R848_6_Qu	Mono_C_R848_6_Qu	Monocyte	Sorted cell	ENSG00000131437	KIF3A	4139	1.99398745490903e-34	5.55873217544835e-27	3.58712619724686e-08	0.99999996293316	1.1955734815361e-09	5:132581248	rs2299012	chr5.3		5	132581248	5:132737310	1.56609e-15	5:132581248	1.31179423560435e-32	7915	4877	0.981226205012904	0.999999999999793	131738504	133737628	ENSG00000131437	ENSG00000131437	protein_coding	132737546	-1	156298	236	156298	4	0	4	131738504	133737628	1999124	143146
ASTCO_Ferreira_30929738_1	Asthma CO (Ferreira, EUR)	IMD	Mono_C_R848_6_Qu	Mono_C_R848_6_Qu	Monocyte	Sorted cell	ENSG00000238160	LINC02863	3556	2.92908130606114e-35	5.55873235099498e-27	5.26933319513653e-09	0.999999994515463	2.15203765019818e-10	5:132581248	rs2299012	chr5.3		5	132581248	5:132435113	1.17779e-17	5:132581248	1.31179423560435e-32	7297	4273	0.999999950217778	0.999999999999793	131427942	133426405	ENSG00000238160	ENSG00000238160	lncRNA	132426714	-1	-154534	-8399	-154534	5	0	5	131427659	133426659	1999000	143145
ASTCO_Ferreira_30929738_1	Asthma CO (Ferreira, EUR)	IMD	Mono_C_R848_6_Qu	Mono_C_R848_6_Qu	Monocyte	Sorted cell	ENSG00000288758		4734	1.95255352336773e-28	5.35745348857937e-27	0.03512587743697	0.963788333326762	0.00108578923626846	5:132581248	rs2299012	chr5.3		5	132581248	5:133138423	7.09119e-10	5:132581248	1.31179423560435e-32	8729	5461	0.964376352052808	0.999999999999793	132240227	134239692	ENSG00000288758	ENSG00000288758	lncRNA	133239981	1	-658733	-101558	-658733	23	1	23	132240227	134239692	1999465	143147
ASTCO_Ferreira_30929738_1	Asthma CO (Ferreira, EUR)	IMD	Mono_C_R848_6_Qu	Mono_C_R848_6_Qu	Monocyte	Sorted cell	ENSG00000013561	RNF14	5157	4.02831431365015e-16	5.93531734498216e-07	6.78702026429235e-10	0.999999403191773	2.5977920015518e-09	5:141969836	rs252132	chr5.4		5	141969836	5:141969836	1.54771e-16	5:142153497	1.22366024995119e-11	8302	5980	0.999999999698069	0.999999944545204	140958484	142956909	ENSG00000013561	ENSG00000013561	protein_coding	141969105	1	731	731	184392	0	0	4	140958484	142958168	1999684	143148
ASTCO_Ferreira_30929738_1	Asthma CO (Ferreira, EUR)	IMD	Mono_C_R848_6_Qu	Mono_C_R848_6_Qu	Monocyte	Sorted cell	ENSG00000113552	GNPDA1	5244	4.41098993877303e-18	5.93531730515338e-07	7.43176321759278e-12	0.999999397974182	8.48665762003329e-09	5:142013141	rs7730740	chr5.4		5	142013141	5:142013141	2.88392e-19	5:142153497	1.22366024995119e-11	8430	6064	0.99981526664994	0.999999944107572	141014296	143012970	ENSG00000113552	ENSG00000113552	protein_coding	142013027	-1	-114	-114	-140470	0	0	2	141013711	143012970	1999259	143149
ASTCO_Ferreira_30929738_1	Asthma CO (Ferreira, EUR)	IMD	Mono_C_R848_6_Qu	Mono_C_R848_6_Qu	Monocyte	Sorted cell	ENSG00000131507	NDFIP1	5310	8.04279163529366e-09	3.06111740275722e-07	0.0135507276025369	0.514802607043688	0.471646351199243	5:142153497	rs449454	chr5.4		5	142153497	5:142013141	2.26625e-09	5:142153497	1.22366024995119e-11	8557	6108	0.979038098654598	0.999999946149266	141110064	143108740	ENSG00000131507	ENSG00000131507	protein_coding	142108779	1	44718	-95638	44718	1	0	1	141110064	143108740	1998676	143150
ASTCO_Ferreira_30929738_1	Asthma CO (Ferreira, EUR)	IMD	Mono_C_R848_6_Qu	Mono_C_R848_6_Qu	Monocyte	Sorted cell	ENSG00000112685	EXOC2	5207	2.60606434498664e-29	5.94130998752141e-05	4.38608405694682e-25	0.999940198850106	3.88050020174954e-07	6:692700	rs6906847	chr6.1		6	692700	6:692700	1.09772e-27	6:409119	1.41451951733653e-10	8707	6165	0.999999999999997	0.999859877600437	156003	1692798	ENSG00000112685	ENSG00000112685	protein_coding	693139	-1	439	439	284020	1	1	5	121160	1692798	1571638	143157
ASTCO_Ferreira_30929738_1	Asthma CO (Ferreira, EUR)	IMD	Mono_C_R848_6_Qu	Mono_C_R848_6_Qu	Monocyte	Sorted cell	ENSG00000272463	AL357054.4	5288	2.77054165080389e-11	5.94130724286437e-05	4.66290474095615e-07	0.999939837992724	2.82616667839202e-07	6:711150	rs2244443	chr6.1		6	711150	6:711150	5.07533e-14	6:409119	1.41451951733653e-10	8831	6253	0.999999804405514	0.999859858537769	156003	1711370	ENSG00000272463	ENSG00000272463	lncRNA	711811	-1	661	661	302692	0	0	6	121160	1711370	1590210	143158
ASTCO_Ferreira_30929738_1	Asthma CO (Ferreira, EUR)	IMD	Mono_C_R848_6_Qu	Mono_C_R848_6_Qu	Monocyte	Sorted cell	ENSG00000130348	QRSL1	5183	3.66479206256095e-10	5.9951417229112e-07	0.000610904734196079	0.999363733791598	2.47615935532484e-05	6:106219660	rs9372120	chr6.3		6	106219660	6:106662147	1.00271e-09	6:106219660	2.15534997189924e-12	8787	5958	0.999603443446018	0.99999975304957	105632217	107629533	ENSG00000130348	ENSG00000130348	protein_coding	106629578	1	-409918	32569	-409918	4	0	4	105630491	107629533	1999042	143160
ASTCO_Ferreira_30929738_1	Asthma CO (Ferreira, EUR)	IMD	Mono_C_R848_6_Qu	Mono_C_R848_6_Qu	Monocyte	Sorted cell	ENSG00000093144	ECHDC1	3432	2.52431394117811e-10	8.50854526305543e-08	0.00295770888911178	0.996936006485675	0.000106199287330574	6:127972417	rs55743914	chr6.4		6	127972417	6:127401486	1.61093e-08	6:127972417	1.69521313445431e-13	6558	4045	0.948460646660243	0.999999983441302	126344034	128341473	ENSG00000093144	ENSG00000093144	protein_coding	127343609	-1	-628808	-57877	-628808	8	1	8	126343713	128343510	1999797	143161
ASTCO_Ferreira_30929738_1	Asthma CO (Ferreira, EUR)	IMD	Mono_C_R848_6_Qu	Mono_C_R848_6_Qu	Monocyte	Sorted cell	ENSG00000112357	PEX7	3946	3.52624525691272e-10	0.000194785221438396	1.80996583972926e-06	0.999801687035942	1.7174241562748e-06	6:136793620	rs35898099	chr6.5		6	136793620	6:136793620	4.09469e-16	6:137681038	6.87074889842792e-10	7596	4770	0.999992708228665	0.99997232792019	135823004	137821617	ENSG00000112357	ENSG00000112357	protein_coding	136822592	1	-28972	-28972	858446	0	0	5	135822605	137821982	1999377	143162
ASTCO_Ferreira_30929738_1	Asthma CO (Ferreira, EUR)	IMD	Mono_C_R848_6_Qu	Mono_C_R848_6_Qu	Monocyte	Sorted cell	ENSG00000027697	IFNGR1	4480	3.84882218821786e-18	0.000194778037810628	1.97560566493006e-14	0.999798303894972	6.91806720018183e-06	6:137219383	rs2234711	chr6.5		6	137219383	6:137219383	1.45363e-19	6:137681038	6.87074889842792e-10	7861	5346	0.999999999999993	0.999963735437764	136228208	138219381	ENSG00000027697	ENSG00000027697	protein_coding	137219385	-1	2	2	-461653	0	0	1	136219709	138219381	1999672	143163
ASTCO_Ferreira_30929738_1	Asthma CO (Ferreira, EUR)	IMD	Mono_C_R848_6_Qu	Mono_C_R848_6_Qu	Monocyte	Sorted cell	ENSG00000283265		5166	7.00081233233359e-09	2.77144907728688e-06	3.59357244836102e-05	0.0122506464594009	0.987710639366224	6:137682685	rs11757201	chr6.5		6	137682685	6:137682685	9.92461e-12	6:137681038	6.87074889842792e-10	8756	6084	0.999116727543845	0.999963391581168	136696268	138693037	ENSG00000283265	ENSG00000283265	lncRNA	137693068	1	-10383	-10383	-12030	0	0	0	136693670	138693037	1999367	143164
ASTCO_Ferreira_30929738_1	Asthma CO (Ferreira, EUR)	IMD	Mono_C_R848_6_Qu	Mono_C_R848_6_Qu	Monocyte	Sorted cell	ENSG00000051620	HEBP2	5597	8.55563392213241e-31	0.000194775375713325	4.39170336547763e-27	0.999803963867904	1.26075638503504e-06	6:138400627	rs4896351	chr6.5		6	138400627	6:138400627	2.3702e-30	6:137681038	6.87074889842792e-10	9172	6599	1	0.999965392921772	137404382	139402675	ENSG00000051620	ENSG00000051620	protein_coding	138404223	1	-3596	-3596	-723185	1	1	11	137404382	139402922	1998540	143165
ASTCO_Ferreira_30929738_1	Asthma CO (Ferreira, EUR)	IMD	Mono_C_R848_6_Qu	Mono_C_R848_6_Qu	Monocyte	Sorted cell	ENSG00000105855	ITGB8	6871	2.48838081306596e-19	5.86825217322719e-12	4.24015867171624e-08	0.99994009998678	5.98576057630609e-05	7:20468532	rs4996785	chr7.1		7	20468532	7:20469093	9.51332e-14	7:20504586	4.69468675799628e-17	10832	8274	0.999988521831868	0.999999554852738	19331022	21330701	ENSG00000105855	ENSG00000105855	protein_coding	20330900	1	137632	138193	173686	1	1	1	19331022	21330701	1999679	143166
ASTCO_Ferreira_30929738_1	Asthma CO (Ferreira, EUR)	IMD	Mono_C_R848_6_Qu	Mono_C_R848_6_Qu	Monocyte	Sorted cell	ENSG00000004846	ABCB5	6657	7.27499390408231e-16	2.60939159683155e-12	0.000123964661385851	0.443586890960288	0.556289144375718	7:20477729	rs2893003	chr7.1		7	20477729	7:20477827	1.30268e-11	7:20504586	4.69468675799628e-17	10605	7798	0.999653478089709	0.99999955485277	19616209	21615352	ENSG00000004846	ENSG00000004846	protein_coding	20615667	1	-137938	-137840	-111081	0	0	0	19615715	21615563	1999848	143167
ASTCO_Ferreira_30929738_1	Asthma CO (Ferreira, EUR)	IMD	Mono_C_R848_6_Qu	Mono_C_R848_6_Qu	Monocyte	Sorted cell	ENSG00000106049	HIBADH	4845	4.9897716458763e-14	5.07074316207303e-11	0.000982978958150924	0.9989300746739	8.69463171922341e-05	7:28116987	rs4722758	chr7.2		7	28116987	7:27621338	2.49084e-10	7:28116987	1.69445667785241e-16	8298	5746	0.999500014052306	0.999999999354906	26662887	28662883	ENSG00000106049	ENSG00000106049	protein_coding	27662883	-1	-454104	41545	-454104	3	0	3	26662887	28662883	1999996	143173
ASTCO_Ferreira_30929738_1	Asthma CO (Ferreira, EUR)	IMD	Mono_C_R848_6_Qu	Mono_C_R848_6_Qu	Monocyte	Sorted cell	ENSG00000164761	TNFRSF11B	5560	2.40713237398398e-06	5.83585747066006e-05	0.00592318450257173	0.141897589480895	0.852118460309454	8:118965553	rs2062375	chr8.2		8	118965553	8:118965553	2.50959e-08	8:118935412	4.8990030710029e-09	9914	6389	0.980127089154844	0.999894276643127	117952109	119951860	ENSG00000164761	ENSG00000164761	protein_coding	118951885	-1	-13668	-13668	16473	0	0	0	117952109	119951860	1999751	143175
ASTCO_Ferreira_30929738_1	Asthma CO (Ferreira, EUR)	IMD	Mono_C_R848_6_Qu	Mono_C_R848_6_Qu	Monocyte	Sorted cell	ENSG00000136960	ENPP2	5602	1.6096952927464e-08	0.000406206815865418	3.96090399023011e-05	0.99953459643048	1.9571616799828e-05	8:119601043	rs10098410	chr8.2		8	119601043	8:119602056	1.72942e-10	8:118935412	4.8990030710029e-09	9221	6406	0.918209760775671	0.999895470240741	118673894	120673036	ENSG00000136960	ENSG00000136960	protein_coding	119638839	-1	37796	36783	703427	0	0	5	118673894	120673036	1999142	143176
ASTCO_Ferreira_30929738_1	Asthma CO (Ferreira, EUR)	IMD	Mono_C_R848_6_Qu	Mono_C_R848_6_Qu	Monocyte	Sorted cell	ENSG00000107020	PLGRKT	5586	8.00295319938506e-66	5.07180537425958e-59	1.57792961399562e-07	0.999999837185569	5.02147996175784e-09	9:6213468	rs7848215	chr9.1		9	6213468	9:5438435	1.44607e-14	9:6213468	1.66760519680795e-65	10369	6493	0.999999918671284	1.00000000000001	4438021	6437689	ENSG00000107020	ENSG00000107020	protein_coding	5437925	-1	-775543	-510	-775543	10	0	10	4438021	6437689	1999668	143178
ASTCO_Ferreira_30929738_1	Asthma CO (Ferreira, EUR)	IMD	Mono_C_R848_6_Qu	Mono_C_R848_6_Qu	Monocyte	Sorted cell	ENSG00000107036	RIC1	5453	2.70746903656646e-60	4.78827714738852e-59	0.0533827384133984	0.944092035937519	0.00252522564909606	9:6213468	rs7848215	chr9.1		9	6213468	9:5748218	2.97757e-09	9:6213468	1.66760519680795e-65	10121	6349	0.974839034809919	1.00000000000001	4629049	6628916	ENSG00000107036	ENSG00000107036	protein_coding	5629107	1	584361	119111	584361	6	2	6	4629049	6628916	1999867	143179
ASTCO_Ferreira_30929738_1	Asthma CO (Ferreira, EUR)	IMD	Mono_C_R848_6_Qu	Mono_C_R848_6_Qu	Monocyte	Sorted cell	ENSG00000107077	KDM4C	7167	7.04965873090945e-71	5.07180619996632e-59	1.38997005267e-12	0.99999999999855	5.53248288472784e-14	9:6213468	rs7848215	chr9.1		9	6213468	9:6757137	2.34737e-20	9:6213468	1.66760519680795e-65	12076	8300	0.999999999993632	1.00000000000001	5722220	7720642	ENSG00000107077	ENSG00000107077	protein_coding	6757973	1	-544505	-836	-544505	10	0	10	5720892	7720702	1999810	143180
ASTCO_Ferreira_30929738_1	Asthma CO (Ferreira, EUR)	IMD	Mono_C_R848_6_Qu	Mono_C_R848_6_Qu	Monocyte	Sorted cell	ENSG00000234756	LINC02621	5075	7.99014009117733e-20	0.00564845211137953	1.4065500305167e-17	0.994329266183672	2.22817049460023e-05	10:62256159	rs6479795	chr10.4		10	62256159	10:62256159	3.55925e-22	10:62631615	6.98633773862098e-09	7972	6020	0.910537032414705	0.997660632115655	61289617	63288546	ENSG00000234756	ENSG00000234756	lncRNA	62289521	1	-33362	-33362	342094	1	1	4	61289617	63288546	1998929	142922
ASTCO_Ferreira_30929738_1	Asthma CO (Ferreira, EUR)	IMD	Mono_C_R848_6_Qu	Mono_C_R848_6_Qu	Monocyte	Sorted cell	ENSG00000138311	ZNF365	5096	5.94207882738206e-17	0.00564830580950944	1.04604582464063e-14	0.994329866797426	2.18273930555244e-05	10:62270136	rs4979766	chr10.4		10	62270136	10:62270136	4.75108e-20	10:62631615	6.98633773862098e-09	7951	6046	0.907275266694191	0.997661599575436	61375185	63374062	ENSG00000138311	ENSG00000138311	protein_coding	62374369	1	-104233	-104233	257246	2	2	2	61375185	63374062	1998877	142923
ASTCO_Ferreira_30929738_1	Asthma CO (Ferreira, EUR)	IMD	Mono_C_R848_6_Qu	Mono_C_R848_6_Qu	Monocyte	Sorted cell	ENSG00000110315	RNF141	6624	7.48186538280957e-18	0.00138275338406565	5.40332973750548e-15	0.99861090851816	6.33809776990328e-06	11:10524272	rs4910151	chr11.1		11	10524272	11:10524272	2.95317e-21	11:10642486	7.9555196531097e-09	10261	7627	1	0.999894836049448	9544670	11541109	ENSG00000110315	ENSG00000110315	protein_coding	10541187	-1	16915	16915	-101299	0	0	2	9541260	11541109	1999849	142926
ASTCO_Ferreira_30929738_1	Asthma CO (Ferreira, EUR)	IMD	Mono_C_R848_6_Qu	Mono_C_R848_6_Qu	Monocyte	Sorted cell	ENSG00000110321	EIF4G2	6831	4.90030611885193e-05	0.00132935073462329	0.0353897959714203	0.960045270734248	0.00318657949852001	11:10652497	rs4910165	chr11.1		11	10652497	11:10850854	6.25452e-08	11:10642486	7.9555196531097e-09	10617	7795	0.943186812865705	0.999899615744888	9809048	11808778	ENSG00000110321	ENSG00000110321	protein_coding	10808926	-1	156429	-41928	166440	2	1	2	9809048	11808778	1999730	142927
ASTCO_Ferreira_30929738_1	Asthma CO (Ferreira, EUR)	IMD	Mono_C_R848_6_Qu	Mono_C_R848_6_Qu	Monocyte	Sorted cell	ENSG00000148926	ADM	6217	1.99980877983968e-05	0.00136154664442257	0.0144422693377974	0.983283394127497	0.000892791802485368	11:10652497	rs4910165	chr11.1		11	10652497	11:10149845	1.69108e-08	11:10642486	7.9555196531097e-09	9835	7184	0.951605789836952	0.999894529432134	9305150	11305011	ENSG00000148926	ENSG00000148926	protein_coding	10305073	1	347424	-155228	337413	4	3	4	9305150	11305011	1999861	142925
ASTCO_Ferreira_30929738_1	Asthma CO (Ferreira, EUR)	IMD	Mono_C_R848_6_Qu	Mono_C_R848_6_Qu	Monocyte	Sorted cell	ENSG00000135362	PRR5L	5573	1.04376588544289e-07	1.59870197017133e-05	0.00648500903785857	0.993287139332209	0.000211760233642546	11:36343703	rs10836538	chr11.2		11	36343703	11:36392384	8.36663e-11	11:36343703	5.1675543366141e-11	9283	6549	0.997564393026087	0.999988415931864	35296313	37296178	ENSG00000135362	ENSG00000135362	protein_coding	36296288	1	47415	96096	47415	0	1	0	35296313	37296178	1999865	142928
ASTCO_Ferreira_30929738_1	Asthma CO (Ferreira, EUR)	IMD	Mono_C_R848_6_Qu	Mono_C_R848_6_Qu	Monocyte	Sorted cell	ENSG00000014216	CAPN1	3226	3.83259090863482e-16	5.57381021105519e-15	0.0639905137462164	0.930615483966559	0.00539400228722121	11:65784486	rs479844	chr11.3		11	65784486	11:65180806	5.70688e-08	11:65784486	2.62133390591273e-21	6724	3905	0.967157551339203	0.999999999999412	64180882	66179885	ENSG00000014216	ENSG00000014216	protein_coding	65181928	1	602558	-1122	602558	38	1	38	64180882	66180501	1999619	142929
ASTCO_Ferreira_30929738_1	Asthma CO (Ferreira, EUR)	IMD	Mono_C_R848_6_Qu	Mono_C_R848_6_Qu	Monocyte	Sorted cell	ENSG00000172638	EFEMP2	3063	6.51048903440179e-16	5.31433782292365e-15	0.108701801987752	0.887295690099829	0.00400250791241686	11:65784486	rs479844	chr11.3		11	65784486	11:65874460	4.82718e-08	11:65784486	2.62133390591273e-21	6451	3686	0.962248931181256	0.999999999999414	64873878	66873185	ENSG00000172638	ENSG00000172638	protein_coding	65872800	-1	88314	-1660	88314	5	0	5	64873694	66873356	1999662	142934
ASTCO_Ferreira_30929738_1	Asthma CO (Ferreira, EUR)	IMD	Mono_C_R848_6_Qu	Mono_C_R848_6_Qu	Monocyte	Sorted cell	ENSG00000172803	SNX32	3107	1.42091754425854e-21	5.98930953662069e-15	2.37242235906947e-07	0.999999747843052	1.49147057821091e-08	11:65784486	rs479844	chr11.3		11	65784486	11:65856268	5.56943e-17	11:65784486	2.62133390591273e-21	6503	3732	0.999999909951832	0.999999999999414	64834461	66832389	ENSG00000172803	ENSG00000172803	protein_coding	65833963	1	-49477	22305	-49477	2	0	2	64834461	66833621	1999160	142933
ASTCO_Ferreira_30929738_1	Asthma CO (Ferreira, EUR)	IMD	Mono_C_R848_6_Qu	Mono_C_R848_6_Qu	Monocyte	Sorted cell	ENSG00000245532	NEAT1	3229	7.02219807480102e-23	5.98931097413523e-15	1.17245506537579e-08	0.999999987885431	3.90010443875167e-10	11:65784486	rs479844	chr11.3		11	65784486	11:65429460	8.26834e-15	11:65784486	2.62133390591273e-21	6834	3863	0.999999995001318	0.999999999999414	64423295	66421943	ENSG00000245532	ENSG00000245532	lncRNA	65422278	1	362208	7182	362208	25	0	25	64423295	66422611	1999316	142931
ASTCO_Ferreira_30929738_1	Asthma CO (Ferreira, EUR)	IMD	Mono_C_R848_6_Qu	Mono_C_R848_6_Qu	Monocyte	Sorted cell	ENSG00000254614	CAPN1-AS1	3226	5.65366992884863e-17	5.92857041117316e-15	0.00943959978831725	0.989857087106738	0.000703313104940867	11:65784486	rs479844	chr11.3		11	65784486	11:65180806	3.69106e-09	11:65784486	2.62133390591273e-21	6727	3905	0.996432070889718	0.999999999999412	64182431	66181650	ENSG00000254614	ENSG00000254614	lncRNA	65180884	-1	-603602	78	-603602	39	0	39	64182376	66181650	1999274	142930
ASTCO_Ferreira_30929738_1	Asthma CO (Ferreira, EUR)	IMD	Mono_C_R848_6_Qu	Mono_C_R848_6_Qu	Monocyte	Sorted cell	ENSG00000260233	ZNRD2-DT	3220	8.95343603719439e-19	5.98837771705753e-15	0.000149490249669783	0.999844154737003	6.35501331805313e-06	11:65784486	rs479844	chr11.3		11	65784486	11:65568687	1.01734e-10	11:65784486	2.62133390591273e-21	6688	3856	0.999942388588782	0.999999999999414	64570756	66570403	ENSG00000260233	ENSG00000260233	lncRNA	65570368	-1	-214118	1681	-214118	16	0	16	64570756	66570403	1999647	142932
ASTCO_Ferreira_30929738_1	Asthma CO (Ferreira, EUR)	IMD	Mono_C_R848_6_Qu	Mono_C_R848_6_Qu	Monocyte	Sorted cell	ENSG00000174791	RIN1	2789	8.18723849608457e-31	5.98931104668843e-15	1.36697500468128e-16	1	1.01003697746173e-15	11:66335298	rs7950463	chr11.3		11	66335298	11:66335298	1.21719e-22	11:65784486	2.62133390591273e-21	6105	3432	0.999999999782398	0.999999999999414	65336906	67336589	ENSG00000174791	ENSG00000174791	protein_coding	66336434	-1	1136	1136	551948	0	0	36	65336906	67336589	1999683	142935
ASTCO_Ferreira_30929738_1	Asthma CO (Ferreira, EUR)	IMD	Mono_C_R848_6_Qu	Mono_C_R848_6_Qu	Monocyte	Sorted cell	ENSG00000137747	TMPRSS13	5422	9.73690084579955e-13	2.50898424215044e-11	0.0372954005715571	0.961016704630523	0.00168789477185564	11:118872577	rs12365699	chr11.5		11	118872577	11:117974849	9.25899e-09	11:118872577	1.52757444466456e-17	8566	6373	0.98626607873722	0.99728854325079	116929554	118929352	ENSG00000137747	ENSG00000137747	protein_coding	117929402	-1	-943175	-45447	-943175	32	0	32	116929554	118929352	1999798	142938
ASTCO_Ferreira_30929738_1	Asthma CO (Ferreira, EUR)	IMD	Mono_C_R848_6_Qu	Mono_C_R848_6_Qu	Monocyte	Sorted cell	ENSG00000160695	VPS11	4613	7.33693537371471e-18	2.61075034644351e-11	2.81027760303312e-07	0.999999707212112	1.17340190733334e-08	11:118872577	rs12365699	chr11.5		11	118872577	11:119076458	4.31921e-14	11:118872577	1.52757444466456e-17	8230	5432	0.999997360030346	0.997288543253182	118067959	120067073	ENSG00000160695	ENSG00000160695	protein_coding	119067818	1	-195241	8640	-195241	16	0	16	118067845	120067309	1999464	142942
ASTCO_Ferreira_30929738_1	Asthma CO (Ferreira, EUR)	IMD	Mono_C_R848_6_Qu	Mono_C_R848_6_Qu	Monocyte	Sorted cell	ENSG00000196655	TRAPPC4	4666	1.10865134667156e-16	2.61073958877756e-11	4.24648424775056e-06	0.999995586376328	1.67113320571958e-07	11:118872577	rs12365699	chr11.5		11	118872577	11:119023577	2.73929e-14	11:118872577	1.52757444466456e-17	8302	5491	0.965056687874959	0.997288543253162	118018854	120018088	ENSG00000196655	ENSG00000196655	protein_coding	119018766	1	-146189	4811	-146189	11	0	11	118018854	120018088	1999234	142941
ASTCO_Ferreira_30929738_1	Asthma CO (Ferreira, EUR)	IMD	Mono_C_R848_6_Qu	Mono_C_R848_6_Qu	Monocyte	Sorted cell	ENSG00000255422	AP002954.4	4642	1.03194345574092e-16	2.61074023550922e-11	3.95266883725776e-06	0.999995834002436	2.13302617115448e-07	11:118872577	rs12365699	chr11.5		11	118872577	11:118701558	1.00478e-12	11:118872577	1.52757444466456e-17	8345	5489	0.99342124305391	0.99728854325201	117700711	119699418	ENSG00000255422	ENSG00000255422	lncRNA	118704608	1	167969	-3050	167969	3	0	3	117700711	119699903	1999192	142939
ASTCO_Ferreira_30929738_1	Asthma CO (Ferreira, EUR)	IMD	Mono_C_R848_6_Qu	Mono_C_R848_6_Qu	Monocyte	Sorted cell	ENSG00000278376		4572	1.50230694928719e-17	2.61074953803449e-11	5.75430933682512e-07	0.999999397535927	2.70070321920247e-08	11:118872577	rs12365699	chr11.5		11	118872577	11:118739027	3.87356e-14	11:118872577	1.52757444466456e-17	8264	5412	0.999999780178871	0.997288543253104	117791423	119791100	ENSG00000278376	ENSG00000278376	lncRNA	118791025	1	81552	-51998	81552	1	0	1	117791423	119791100	1999677	142940
ASTCO_Ferreira_30929738_1	Asthma CO (Ferreira, EUR)	IMD	Mono_C_R848_6_Qu	Mono_C_R848_6_Qu	Monocyte	Sorted cell	ENSG00000172273	HINFP	4642	6.14746597582447e-52	2.61075111071035e-11	2.35467331621314e-41	0.999999999973824	7.54367986141574e-14	11:119120309	rs675866	chr11.5		11	119120309	11:119120309	2.75765e-35	11:118872577	1.52757444466456e-17	8191	5472	0.956635835343213	0.99728854325317	118121905	120121441	ENSG00000172273	ENSG00000172273	protein_coding	119121580	1	-1271	-1271	-249003	0	0	22	118121733	120121544	1999811	142943
ASTCO_Ferreira_30929738_1	Asthma CO (Ferreira, EUR)	IMD	Mono_C_R848_6_Qu	Mono_C_R848_6_Qu	Monocyte	Sorted cell	ENSG00000250742	LINC02381	4470	9.07575956285691e-08	0.00685567516984499	1.31467230435353e-05	0.993081108399083	4.99789504338686e-05	12:54130117	rs56242321	chr12.1		12	54130117	12:54130117	1.02345e-12	12:54974507	9.11622968745538e-09	7746	5265	0.999995428047238	0.998150231966444	53126457	55126043	ENSG00000250742	ENSG00000250742	lncRNA	54126191	1	3926	3926	848316	0	0	21	53126457	55126043	1999586	142944
ASTCO_Ferreira_30929738_1	Asthma CO (Ferreira, EUR)	IMD	Mono_C_R848_6_Qu	Mono_C_R848_6_Qu	Monocyte	Sorted cell	ENSG00000123360	PDE1B	5054	1.95213272045416e-07	0.00685486521302587	2.82813971549279e-05	0.99309414114392	2.25170326276855e-05	12:54502706	rs1249387	chr12.1		12	54502706	12:54502706	5.10688e-12	12:54974507	9.11622968745538e-09	9037	5842	0.999987302365653	0.998223125457129	53550335	55549242	ENSG00000123360	ENSG00000123360	protein_coding	54549601	1	-46895	-46895	424906	1	1	2	53550061	55549557	1999496	142946
ASTCO_Ferreira_30929738_1	Asthma CO (Ferreira, EUR)	IMD	Mono_C_R848_6_Qu	Mono_C_R848_6_Qu	Monocyte	Sorted cell	ENSG00000123338	NCKAP1L	4959	0.00142545235293396	0.0053695966976319	0.20646990156178	0.777742210448353	0.00899283893930153	12:54974507	rs62623446	chr12.1		12	54974507	12:54502766	1.79975e-07	12:54974507	9.11622968745538e-09	8727	5731	0.908325717142367	0.998225386964753	53499247	55497726	ENSG00000123338	ENSG00000123338	protein_coding	54497752	1	476755	5014	476755	4	0	4	53499247	55497726	1998479	142945
ASTCO_Ferreira_30929738_1	Asthma CO (Ferreira, EUR)	IMD	Mono_C_R848_6_Qu	Mono_C_R848_6_Qu	Monocyte	Sorted cell	ENSG00000135424	ITGA7	4222	1.29057326976249e-13	1.13715200038759e-12	0.101495952345014	0.894294352443809	0.00420969520990954	12:55995509	rs705700	chr12.1		12	55995509	12:55676990	2.28308e-08	12:55995509	1.87960106172475e-18	8523	5043	0.955168923017304	0.999930626249441	54717776	56716147	ENSG00000135424	ENSG00000135424	protein_coding	55707904	-1	-287605	30914	-287605	21	1	21	54717776	56716147	1998371	142948
ASTCO_Ferreira_30929738_1	Asthma CO (Ferreira, EUR)	IMD	Mono_C_R848_6_Qu	Mono_C_R848_6_Qu	Monocyte	Sorted cell	ENSG00000135424	ITGA7	4222	1.29057326976249e-13	1.13715200038759e-12	0.101495952345014	0.894294352443809	0.00420969520990954	12:55995509	rs705700	chr12.2		12	55995509	12:55676990	2.28308e-08	12:55995509	1.87960106172475e-18	8523	5043	0.955168923017304	0.999930626249441	54717776	56716147	ENSG00000135424	ENSG00000135424	protein_coding	55707904	-1	-287605	30914	-287605	21	1	21	54717776	56716147	1998371	142948
ASTCO_Ferreira_30929738_1	Asthma CO (Ferreira, EUR)	IMD	Mono_C_R848_6_Qu	Mono_C_R848_6_Qu	Monocyte	Sorted cell	ENSG00000170439	TMT1B	4296	5.09949436138632e-17	1.27149891779476e-12	4.0104506176532e-05	0.999958671656851	1.22383570178962e-06	12:55995509	rs705700	chr12.1		12	55995509	12:55676990	2.66939e-12	12:55995509	1.87960106172475e-18	8587	5121	0.999983309058594	0.999930626251269	54681990	56681620	ENSG00000170439	ENSG00000170439	protein_coding	55681736	1	313773	-4746	313773	22	0	22	54681990	56681620	1999630	142947
ASTCO_Ferreira_30929738_1	Asthma CO (Ferreira, EUR)	IMD	Mono_C_R848_6_Qu	Mono_C_R848_6_Qu	Monocyte	Sorted cell	ENSG00000170439	TMT1B	4296	5.09949436138632e-17	1.27149891779476e-12	4.0104506176532e-05	0.999958671656851	1.22383570178962e-06	12:55995509	rs705700	chr12.2		12	55995509	12:55676990	2.66939e-12	12:55995509	1.87960106172475e-18	8587	5121	0.999983309058594	0.999930626251269	54681990	56681620	ENSG00000170439	ENSG00000170439	protein_coding	55681736	1	313773	-4746	313773	22	0	22	54681990	56681620	1999630	142947
ASTCO_Ferreira_30929738_1	Asthma CO (Ferreira, EUR)	IMD	Mono_C_R848_6_Qu	Mono_C_R848_6_Qu	Monocyte	Sorted cell	ENSG00000258056	CD63-AS1	4209	1.23646928998358e-15	1.27026816134308e-12	0.000972409944267187	0.998990683160376	3.69068940863701e-05	12:55995509	rs705700	chr12.1		12	55995509	12:55676884	1.01187e-10	12:55995509	1.87960106172475e-18	8513	5039	0.999577116809161	0.999930626249438	54729991	56728152	ENSG00000258056	ENSG00000258056	lncRNA	55729078	1	266431	-52194	266431	16	6	16	54729850	56728152	1998302	142949
ASTCO_Ferreira_30929738_1	Asthma CO (Ferreira, EUR)	IMD	Mono_C_R848_6_Qu	Mono_C_R848_6_Qu	Monocyte	Sorted cell	ENSG00000258056	CD63-AS1	4209	1.23646928998358e-15	1.27026816134308e-12	0.000972409944267187	0.998990683160376	3.69068940863701e-05	12:55995509	rs705700	chr12.2		12	55995509	12:55676884	1.01187e-10	12:55995509	1.87960106172475e-18	8513	5039	0.999577116809161	0.999930626249438	54729991	56728152	ENSG00000258056	ENSG00000258056	lncRNA	55729078	1	266431	-52194	266431	16	6	16	54729850	56728152	1998302	142949
ASTCO_Ferreira_30929738_1	Asthma CO (Ferreira, EUR)	IMD	Mono_C_R848_6_Qu	Mono_C_R848_6_Qu	Monocyte	Sorted cell	ENSG00000197728	RPS26	3679	8.9662411095786e-124	2.75751906847567e-14	7.05202042021014e-112	0.0197275633789831	0.980272436620995	12:56042145	rs1131017	chr12.2		12	56042145	12:56042145	1.80444e-58	12:55995509	1.87960106172475e-18	7755	4475	1.00000000000001	0.995153584262838	55042158	57041338	ENSG00000197728	ENSG00000197728	protein_coding	56041918	1	227	227	-46409	0	0	3	55041424	57041338	1999914	142950
ASTCO_Ferreira_30929738_1	Asthma CO (Ferreira, EUR)	IMD	Mono_C_R848_6_Qu	Mono_C_R848_6_Qu	Monocyte	Sorted cell	ENSG00000037897	METTL1	4075	4.98762767888593e-26	7.97628974607991e-23	0.00062489538894188	0.999342107096588	3.29975144710936e-05	12:57115319	rs3122929	chr12.3		12	57115319	12:57784379	3.97436e-10	12:57115319	7.19697977292863e-29	7326	4826	0.999699565783683	0.999999999999701	56772629	58771846	ENSG00000037897	ENSG00000037897	protein_coding	57772105	-1	656786	-12274	656786	34	3	34	56772629	58771846	1999217	142956
ASTCO_Ferreira_30929738_1	Asthma CO (Ferreira, EUR)	IMD	Mono_C_R848_6_Qu	Mono_C_R848_6_Qu	Monocyte	Sorted cell	ENSG00000076067	RBMS2	2885	2.86896388623486e-34	7.98154021747504e-23	3.59449906666234e-12	0.999999999996291	1.14060782962948e-13	12:57115319	rs3122929	chr12.2		12	57115319	12:56522830	5.54261e-19	12:57115319	7.19697977292863e-29	6179	3642	0.999999999998742	0.999999999999695	55521834	57518773	ENSG00000076067	ENSG00000076067	protein_coding	56521820	1	593499	1010	593499	16	0	16	55521834	57521558	1999724	142952
ASTCO_Ferreira_30929738_1	Asthma CO (Ferreira, EUR)	IMD	Mono_C_R848_6_Qu	Mono_C_R848_6_Qu	Monocyte	Sorted cell	ENSG00000076067	RBMS2	2885	2.86896388623486e-34	7.98154021747504e-23	3.59449906666234e-12	0.999999999996291	1.14060782962948e-13	12:57115319	rs3122929	chr12.3		12	57115319	12:56522830	5.54261e-19	12:57115319	7.19697977292863e-29	6179	3642	0.999999999998742	0.999999999999695	55521834	57518773	ENSG00000076067	ENSG00000076067	protein_coding	56521820	1	593499	1010	593499	16	0	16	55521834	57521558	1999724	142952
ASTCO_Ferreira_30929738_1	Asthma CO (Ferreira, EUR)	IMD	Mono_C_R848_6_Qu	Mono_C_R848_6_Qu	Monocyte	Sorted cell	ENSG00000111012	CYP27B1	4072	1.41181631004358e-27	7.98139438981382e-23	1.76885196526184e-05	0.99998172815025	5.8333010001e-07	12:57115319	rs3122929	chr12.3		12	57115319	12:57776773	1.16556e-11	12:57115319	7.19697977292863e-29	7322	4823	0.999858940097897	0.999999999999701	56769532	58768781	ENSG00000111012	ENSG00000111012	protein_coding	57767078	-1	651759	-9695	651759	33	3	33	56769532	58768781	1999249	142955
ASTCO_Ferreira_30929738_1	Asthma CO (Ferreira, EUR)	IMD	Mono_C_R848_6_Qu	Mono_C_R848_6_Qu	Monocyte	Sorted cell	ENSG00000123329	ARHGAP9	3900	1.11753284331283e-25	7.97000133492476e-23	0.00140014685485361	0.998554212428661	4.56407164827794e-05	12:57115319	rs3122929	chr12.3		12	57115319	12:57476865	9.39064e-12	12:57115319	7.19697977292863e-29	6860	4678	0.999538203095785	0.999999999999701	56488926	58488721	ENSG00000123329	ENSG00000123329	protein_coding	57479866	-1	364547	3001	364547	14	0	14	56488926	58488731	1999805	142953
ASTCO_Ferreira_30929738_1	Asthma CO (Ferreira, EUR)	IMD	Mono_C_R848_6_Qu	Mono_C_R848_6_Qu	Monocyte	Sorted cell	ENSG00000139266	MARCHF9	4044	1.66948187452134e-26	7.9798091274967e-23	0.000209167883506385	0.99978309775735	7.73435914261347e-06	12:57115319	rs3122929	chr12.3		12	57115319	12:57764205	1.42888e-10	12:57115319	7.19697977292863e-29	7285	4803	0.995919450624818	0.999999999999701	56756322	58754857	ENSG00000139266	ENSG00000139266	protein_coding	57755103	1	-639784	9102	-639784	32	0	32	56756051	58754857	1998806	142954
ASTCO_Ferreira_30929738_1	Asthma CO (Ferreira, EUR)	IMD	Mono_C_R848_6_Qu	Mono_C_R848_6_Qu	Monocyte	Sorted cell	ENSG00000176422	SPRYD4	3043	2.48781720641385e-24	7.72022527974237e-23	0.031169638172814	0.967256939474321	0.00157342235286351	12:57115319	rs3122929	chr12.2		12	57115319	12:56564663	6.85225e-09	12:57115319	7.19697977292863e-29	6503	3812	0.989439647260276	0.999999999999695	55469028	57468002	ENSG00000176422	ENSG00000176422	protein_coding	56468578	1	646741	96085	646741	20	4	20	55469028	57468130	1999102	142951
ASTCO_Ferreira_30929738_1	Asthma CO (Ferreira, EUR)	IMD	Mono_C_R848_6_Qu	Mono_C_R848_6_Qu	Monocyte	Sorted cell	ENSG00000176422	SPRYD4	3043	2.48781720641385e-24	7.72022527974237e-23	0.031169638172814	0.967256939474321	0.00157342235286351	12:57115319	rs3122929	chr12.3		12	57115319	12:56564663	6.85225e-09	12:57115319	7.19697977292863e-29	6503	3812	0.989439647260276	0.999999999999695	55469028	57468002	ENSG00000176422	ENSG00000176422	protein_coding	56468578	1	646741	96085	646741	20	4	20	55469028	57468130	1999102	142951
ASTCO_Ferreira_30929738_1	Asthma CO (Ferreira, EUR)	IMD	Mono_C_R848_6_Qu	Mono_C_R848_6_Qu	Monocyte	Sorted cell	ENSG00000123427	EEF1AKMT3	4074	1.24252046609188e-47	7.9815402180057e-23	1.5567427240282e-25	1	2.87127574312975e-25	12:57776773	rs9652011	chr12.3		12	57776773	12:57776773	3.28083e-27	12:57115319	7.19697977292863e-29	7324	4825	1	0.999999999999701	56772629	58771455	ENSG00000123427	ENSG00000123427	protein_coding	57772614	1	4159	4159	-657295	1	1	35	56772629	58771455	1998826	142957
ASTCO_Ferreira_30929738_1	Asthma CO (Ferreira, EUR)	IMD	Mono_C_R848_6_Qu	Mono_C_R848_6_Qu	Monocyte	Sorted cell	ENSG00000089022	MAPKAPK5	2445	4.43493571708365e-13	7.99680965243236e-07	5.54587345798406e-07	0.999998584505033	6.1226213187167e-08	12:111621753	rs11065979	chr12.4		12	111621753	12:111881403	1.71962e-13	12:111621753	2.53870462724504e-12	5792	2965	0.999976829587331	0.999999509283216	110842603	112842213	ENSG00000089022	ENSG00000089022	protein_coding	111842228	1	-220475	39175	-220475	5	2	5	110842603	112842213	1999610	142962
ASTCO_Ferreira_30929738_1	Asthma CO (Ferreira, EUR)	IMD	Mono_C_R848_6_Qu	Mono_C_R848_6_Qu	Monocyte	Sorted cell	ENSG00000198324	PHETA1	2372	4.70524850296445e-08	7.53617539993818e-07	0.0586025886061204	0.938604536758317	0.00279207396553787	12:111621753	rs11065979	chr12.4		12	111621753	12:111369695	4.24352e-08	12:111621753	2.53870462724504e-12	5582	3229	0.981044836491107	0.999999534513672	110369317	112367361	ENSG00000198324	ENSG00000198324	protein_coding	111369095	-1	-252658	-600	-252658	4	0	4	110369317	112368965	1999648	142961
ASTCO_Ferreira_30929738_1	Asthma CO (Ferreira, EUR)	IMD	Mono_C_R848_6_Qu	Mono_C_R848_6_Qu	Monocyte	Sorted cell	ENSG00000198270	TMEM116	2495	1.23329932946907e-51	7.99675691420043e-07	1.54223703399674e-45	0.999991988349512	7.21197479043817e-06	12:112001860	rs7316650	chr12.4		12	112001860	12:112012629	6.11957e-40	12:111621753	2.53870462724504e-12	5720	2999	1	0.999999507021745	111013959	113013095	ENSG00000198270	ENSG00000198270	protein_coding	112013165	-1	11305	536	391412	0	0	12	111013307	113013095	1999788	142963
ASTCO_Ferreira_30929738_1	Asthma CO (Ferreira, EUR)	IMD	Mono_C_R848_6_Qu	Mono_C_R848_6_Qu	Monocyte	Sorted cell	ENSG00000182782	HCAR2	4259	7.3704307302975e-30	6.76097444868825e-05	1.09006127377757e-25	0.999924777394535	7.61286097957442e-06	12:122708704	rs113986231	chr12.6		12	122708704	12:122708704	1.36771e-28	12:123150549	1.06920629973739e-09	7463	5085	0.952277031711924	0.991532997776529	121703857	123703339	ENSG00000182782	ENSG00000182782	protein_coding	122703357	-1	-5347	-5347	-447192	0	0	12	121703590	123703339	1999749	142967
ASTCO_Ferreira_30929738_1	Asthma CO (Ferreira, EUR)	IMD	Mono_C_R848_6_Qu	Mono_C_R848_6_Qu	Monocyte	Sorted cell	ENSG00000051825	MPHOSPH9	4264	9.38683745814846e-11	6.63712192743312e-05	1.3883102348559e-06	0.981591512590034	0.0183407277865889	12:123044509	rs11608811	chr12.6		12	123044509	12:123057059	4.22883e-14	12:123150549	1.06920629973739e-09	7859	5201	0.999998299042165	0.991530752211129	122244789	124243468	ENSG00000051825	ENSG00000051825	protein_coding	123233141	-1	188632	176082	82592	2	2	1	122244789	124243468	1998679	142970
ASTCO_Ferreira_30929738_1	Asthma CO (Ferreira, EUR)	IMD	Mono_C_R848_6_Qu	Mono_C_R848_6_Qu	Monocyte	Sorted cell	ENSG00000255398	HCAR3	4259	1.37074915434914e-07	6.74605816526808e-05	0.00202729049691644	0.997718250922305	0.00018686092421103	12:123150549	rs1716183	chr12.6		12	123150549	12:122683646	1.93498e-10	12:123150549	1.06920629973739e-09	7486	5085	0.994719252422569	0.991533019937729	121717815	123716747	ENSG00000255398	ENSG00000255398	protein_coding	122716811	-1	-433738	33165	-433738	11	2	11	121717127	123716747	1999620	142968
ASTCO_Ferreira_30929738_1	Asthma CO (Ferreira, EUR)	IMD	Mono_C_R848_6_Qu	Mono_C_R848_6_Qu	Monocyte	Sorted cell	ENSG00000130921	MTRFR	4246	1.14443489324142e-10	6.06608546295077e-05	1.69261543973396e-06	0.896966099980302	0.102971546435185	12:123197849	rs11614406	chr12.6		12	123197849	12:123197849	4.78433e-14	12:123150549	1.06920629973739e-09	7839	5183	0.999938569432049	0.991530753248851	122235548	124232920	ENSG00000130921	ENSG00000130921	protein_coding	123233436	1	-35587	-35587	-82887	1	1	2	122233723	124232920	1999197	142969
ASTCO_Ferreira_30929738_1	Asthma CO (Ferreira, EUR)	IMD	Mono_C_R848_6_Qu	Mono_C_R848_6_Qu	Monocyte	Sorted cell	ENSG00000119242	CCDC92	5390	3.89253337671312e-13	6.77054785996008e-05	5.74882200872043e-09	0.9999316829014	6.05870788236372e-07	12:123944732	rs3186071	chr12.6		12	123944732	12:123944732	7.3665e-15	12:123150549	1.06920629973739e-09	9166	6444	0.999998708036228	0.991518700893954	122973072	124972657	ENSG00000119242	ENSG00000119242	protein_coding	123972831	-1	28099	28099	822282	6	6	30	122972940	124972657	1999717	142971
ASTCO_Ferreira_30929738_1	Asthma CO (Ferreira, EUR)	IMD	Mono_C_R848_6_Qu	Mono_C_R848_6_Qu	Monocyte	Sorted cell	ENSG00000102572	STK24	5931	6.88246560626993e-12	1.55042301441238e-09	0.00441889742316587	0.995451175017869	0.000129926001658806	13:99322238	rs1887704	chr13.1		13	99322238	13:98443420	1.14264e-09	13:99322238	4.34668045876438e-15	9641	7026	0.998263962372753	0.999999999748442	97578125	99577846	ENSG00000102572	ENSG00000102572	protein_coding	98577107	-1	-745131	133687	-745131	12	1	12	97578125	99577846	1999721	142976
ASTCO_Ferreira_30929738_1	Asthma CO (Ferreira, EUR)	IMD	Mono_C_R848_6_Qu	Mono_C_R848_6_Qu	Monocyte	Sorted cell	ENSG00000285448	LNCARGI	5289	7.0554380357964e-29	1.5575074355406e-09	4.5299546337032e-20	0.999999998420748	2.17497532386051e-11	13:99432879	rs9517725	chr13.1		13	99432879	13:99432879	4.22659e-25	13:99322238	4.34668045876438e-15	8496	6415	0.999999999999997	0.999999999730393	98432708	100432334	ENSG00000285448	ENSG00000285448	lncRNA	99432702	-1	-177	-177	110464	0	0	2	98432708	100432587	1999879	142977
ASTCO_Ferreira_30929738_1	Asthma CO (Ferreira, EUR)	IMD	Mono_C_R848_6_Qu	Mono_C_R848_6_Qu	Monocyte	Sorted cell	ENSG00000185650	ZFP36L1	4505	1.91791646759587e-09	6.33823305414129e-08	0.0287479845926278	0.950006320895227	0.0212456292118991	14:68261762	rs17105278	chr14.1		14	68261762	14:68810624	9.60801e-09	14:68287978	3.67782471671751e-13	7934	5203	0.949425438755332	0.999999989238727	67798150	69796193	ENSG00000185650	ENSG00000185650	protein_coding	68793067	-1	531305	-17557	505089	5	1	5	67796366	69796193	1999827	142987
ASTCO_Ferreira_30929738_1	Asthma CO (Ferreira, EUR)	IMD	Mono_C_R848_6_Qu	Mono_C_R848_6_Qu	Monocyte	Sorted cell	ENSG00000198133	TMEM229B	4946	3.8629089386318e-15	6.67148644342287e-08	5.79017656673168e-08	0.999999872724211	2.65915231437715e-09	14:68262507	rs1957570	chr14.1		14	68262507	14:67509105	3.75809e-14	14:68287978	3.67782471671751e-13	7513	5635	0.999999985573539	0.999999990815432	66534988	68533631	ENSG00000198133	ENSG00000198133	protein_coding	67488721	-1	-773786	-20384	-799257	11	0	11	66533758	68533631	1999873	142986
ASTCO_Ferreira_30929738_1	Asthma CO (Ferreira, EUR)	IMD	Mono_C_R848_6_Qu	Mono_C_R848_6_Qu	Monocyte	Sorted cell	ENSG00000100554	ATP6V1D	4980	2.02525416950469e-09	6.46114519997532e-08	0.030356860778697	0.968469107455345	0.00117396512925008	14:68287978	rs1885013	chr14.1		14	68287978	14:67204984	2.07103e-07	14:68287978	3.67782471671751e-13	7381	5676	0.969725653934329	0.999999990692586	66360963	68360114	ENSG00000100554	ENSG00000100554	protein_coding	67359804	-1	-928174	154820	-928174	14	2	14	66360647	68360238	1999591	142985
ASTCO_Ferreira_30929738_1	Asthma CO (Ferreira, EUR)	IMD	Mono_C_R848_6_Qu	Mono_C_R848_6_Qu	Monocyte	Sorted cell	ENSG00000271780	AL118558.3	5147	9.32346725516701e-15	9.56281768344412e-06	9.74961332349713e-10	0.999990369812587	6.63947617316071e-08	14:101948430	rs2448241	chr14.2		14	101948430	14:101948430	2.50509e-17	14:102777733	4.40459950957e-11	8488	6218	0.999999999639379	0.99999774304562	100948657	102947956	ENSG00000271780	ENSG00000271780	lncRNA	101948317	1	113	113	829416	0	0	12	100948657	102948082	1999425	142988
ASTCO_Ferreira_30929738_1	Asthma CO (Ferreira, EUR)	IMD	Mono_C_R848_6_Qu	Mono_C_R848_6_Qu	Monocyte	Sorted cell	ENSG00000089902	RCOR1	4946	2.39203930179796e-31	9.56281242815805e-06	2.50137316669013e-26	0.999990359028251	7.81593145541085e-08	14:102530950	rs12431437	chr14.2		14	102530950	14:102530950	9.14365e-28	14:102777733	4.40459950957e-11	8327	6038	1	0.99999770337123	101594011	103592063	ENSG00000089902	ENSG00000089902	protein_coding	102592649	1	-61699	-61699	185084	0	0	2	101593466	103592125	1998659	142990
ASTCO_Ferreira_30929738_1	Asthma CO (Ferreira, EUR)	IMD	Mono_C_R848_6_Qu	Mono_C_R848_6_Qu	Monocyte	Sorted cell	ENSG00000126215	XRCC3	5610	1.08336155843498e-06	8.44444892516795e-06	0.113286450924782	0.883023462062943	0.00368055920179082	14:102777733	rs71421264	chr14.2		14	102777733	14:103628983	2.36246e-07	14:102777733	4.40459950957e-11	9991	6746	0.924661018921849	0.99999723913068	102717994	104714448	ENSG00000126215	ENSG00000126215	protein_coding	103715451	-1	937718	86468	937718	30	6	30	102716213	104714640	1998427	142996
ASTCO_Ferreira_30929738_1	Asthma CO (Ferreira, EUR)	IMD	Mono_C_R848_6_Qu	Mono_C_R848_6_Qu	Monocyte	Sorted cell	ENSG00000166170	BAG5	5433	4.888847241942e-08	9.51243213750695e-06	0.00511228422453525	0.994717950523867	0.00016020393098797	14:102777733	rs71421264	chr14.2		14	102777733	14:103696039	1.27776e-08	14:102777733	4.40459950957e-11	9743	6603	0.995254829723781	0.999997573178864	102562687	104562607	ENSG00000166170	ENSG00000166170	protein_coding	103562657	-1	784924	-133382	784924	21	7	21	102562687	104562607	1999920	142992
ASTCO_Ferreira_30929738_1	Asthma CO (Ferreira, EUR)	IMD	Mono_C_R848_6_Qu	Mono_C_R848_6_Qu	Monocyte	Sorted cell	ENSG00000196663	TECPR2	5027	2.28919010841229e-09	9.56041111116578e-06	0.000239382326676699	0.99973933738354	1.17175894821754e-05	14:102777733	rs71421264	chr14.2		14	102777733	14:102445375	3.59292e-18	14:102777733	4.40459950957e-11	8351	6123	0.984015727767176	0.999997688151537	101363093	103362789	ENSG00000196663	ENSG00000196663	protein_coding	102362941	1	414792	82434	414792	4	0	4	101362993	103362817	1999824	142989
ASTCO_Ferreira_30929738_1	Asthma CO (Ferreira, EUR)	IMD	Mono_C_R848_6_Qu	Mono_C_R848_6_Qu	Monocyte	Sorted cell	ENSG00000269910	RP11-73M18.10	5573	3.74855203202865e-07	9.17556378711892e-06	0.0391984537763927	0.959482296132366	0.00130969967224985	14:102777733	rs71421264	chr14.2		14	102777733	14:103695926	9.11144e-08	14:102777733	4.40459950957e-11	9926	6701	0.968460118683864	0.99999730602945	102696422	104694952	ENSG00000269910	ENSG00000269910	lncRNA	103695050	-1	917317	-876	917317	28	0	28	102695851	104695045	1999194	142994
ASTCO_Ferreira_30929738_1	Asthma CO (Ferreira, EUR)	IMD	Mono_C_R848_6_Qu	Mono_C_R848_6_Qu	Monocyte	Sorted cell	ENSG00000269940	RP11-73M18.7	5572	1.4828669653246e-10	9.56276477706821e-06	1.55062786194973e-05	0.999974362534546	5.68273771141818e-07	14:102777733	rs71421264	chr14.2		14	102777733	14:103695926	2.65629e-12	14:102777733	4.40459950957e-11	9923	6700	0.999967594934115	0.999997306029453	102694832	104692690	ENSG00000269940	ENSG00000269940	lncRNA	103694560	1	-916827	1366	-916827	27	1	27	102694570	104694343	1999773	142993
ASTCO_Ferreira_30929738_1	Asthma CO (Ferreira, EUR)	IMD	Mono_C_R848_6_Qu	Mono_C_R848_6_Qu	Monocyte	Sorted cell	ENSG00000269958	RP11-73M18.8	5579	2.43671612601136e-09	9.56037860331342e-06	0.000254806399165592	0.999724821404949	1.08093805657598e-05	14:102777733	rs71421264	chr14.2		14	102777733	14:103695926	8.80983e-11	14:102777733	4.40459950957e-11	9937	6707	0.998896667721754	0.999997306029437	102696422	104696156	ENSG00000269958	ENSG00000269958	lncRNA	103696353	1	-918620	-427	-918620	29	0	29	102696422	104696156	1999734	142995
ASTCO_Ferreira_30929738_1	Asthma CO (Ferreira, EUR)	IMD	Mono_C_R848_6_Qu	Mono_C_R848_6_Qu	Monocyte	Sorted cell	ENSG00000075413	MARK3	5412	1.13315594311258e-14	9.56281184755827e-06	1.18494966519179e-09	0.999990404251964	3.17512268504616e-08	14:103511178	rs34372508	chr14.2		14	103511178	14:103511178	4.21579e-16	14:102777733	4.40459950957e-11	9332	6594	0.98968048410463	0.999997559787431	102386450	104384911	ENSG00000075413	ENSG00000075413	protein_coding	103385415	1	125763	125763	-607682	1	1	15	102386450	104385349	1998899	142991
ASTCO_Ferreira_30929738_1	Asthma CO (Ferreira, EUR)	IMD	Mono_C_R848_6_Qu	Mono_C_R848_6_Qu	Monocyte	Sorted cell	ENSG00000128891	CCDC32	4228	2.59520865246157e-27	7.81687262874965e-07	3.3200062568305e-21	0.999999210517266	7.79547435892039e-09	15:40553398	rs6582	chr15.1		15	40553398	15:40553398	1.64562e-24	15:41495387	1.045140907165e-12	7787	4834	0.999999999999861	0.999487716025257	39566846	41565018	ENSG00000128891	ENSG00000128891	protein_coding	40565042	-1	11644	11644	-930345	0	0	33	39565199	41565018	1999819	143000
ASTCO_Ferreira_30929738_1	Asthma CO (Ferreira, EUR)	IMD	Mono_C_R848_6_Qu	Mono_C_R848_6_Qu	Monocyte	Sorted cell	ENSG00000247556	OIP5-AS1	4303	1.38371017286542e-71	7.77148683460055e-07	1.77015693588092e-65	0.994181483292808	0.00581773955851283	15:41284043	rs11267024	chr15.1		15	41284043	15:41284043	3.70208e-45	15:41495387	1.045140907165e-12	7764	4976	1	0.999487702572281	40284755	42283758	ENSG00000247556	ENSG00000247556	lncRNA	41283997	1	46	46	211390	0	0	7	40284060	42283765	1999705	143002
ASTCO_Ferreira_30929738_1	Asthma CO (Ferreira, EUR)	IMD	Mono_C_R848_6_Qu	Mono_C_R848_6_Qu	Monocyte	Sorted cell	ENSG00000187446	CHP1	4372	4.88522583885351e-08	3.30091074806072e-07	0.0624958649469247	0.421247396372855	0.516256359736888	15:41404734	rs7169278	chr15.1		15	41404734	15:41393719	3.44683e-07	15:41495387	1.045140907165e-12	7771	5036	0.946432374966253	0.999487702822615	40231410	42230594	ENSG00000187446	ENSG00000187446	protein_coding	41231268	1	173466	162451	264119	6	5	8	40230890	42230594	1999704	143001
ASTCO_Ferreira_30929738_1	Asthma CO (Ferreira, EUR)	IMD	Mono_C_R848_6_Qu	Mono_C_R848_6_Qu	Monocyte	Sorted cell	ENSG00000103932	RPAP1	4256	1.05356519896897e-10	7.81567736272555e-07	0.000134780804285887	0.999846277907947	1.81596146735437e-05	15:41495387	rs1655558	chr15.1		15	41495387	15:41527085	7.05409e-11	15:41495387	1.045140907165e-12	8128	4923	0.928660058435948	0.99948770058307	40544273	42543858	ENSG00000103932	ENSG00000103932	protein_coding	41544257	-1	48870	17172	48870	1	0	1	40544273	42543876	1999603	143003
ASTCO_Ferreira_30929738_1	Asthma CO (Ferreira, EUR)	IMD	Mono_C_R848_6_Qu	Mono_C_R848_6_Qu	Monocyte	Sorted cell	ENSG00000137877	SPTBN5	3878	5.37116108160073e-39	7.81687288992023e-07	6.87123475879216e-33	0.999999215998651	2.31405758758639e-09	15:41899321	rs11070353	chr15.1		15	41899321	15:41899321	2.58232e-31	15:41495387	1.045140907165e-12	7776	4533	1.00000000000001	0.999487701556665	40894792	42890341	ENSG00000137877	ENSG00000137877	protein_coding	41894053	-1	-5268	-5268	398666	0	0	10	40894401	42890341	1995940	143004
ASTCO_Ferreira_30929738_1	Asthma CO (Ferreira, EUR)	IMD	Mono_C_R848_6_Qu	Mono_C_R848_6_Qu	Monocyte	Sorted cell	ENSG00000182718	ANXA2	5413	2.08057447281295e-47	1.46479183249233e-17	1.4203891820402e-30	1	2.73774765779063e-18	15:60385660	rs11858787	chr15.2		15	60385660	15:60385660	1.06352e-30	15:60777789	2.86020616813977e-23	9464	6162	0.999999999999998	0.999999999999997	59402979	61402444	ENSG00000182718	ENSG00000182718	protein_coding	60397986	-1	12326	12326	-379803	1	1	7	59402979	61402444	1999465	143005
ASTCO_Ferreira_30929738_1	Asthma CO (Ferreira, EUR)	IMD	Mono_C_R848_6_Qu	Mono_C_R848_6_Qu	Monocyte	Sorted cell	ENSG00000128915	ICE2	5397	5.65599415650266e-27	1.46479183189874e-17	3.86129553090081e-10	0.999999999594714	1.91602949035329e-11	15:60777789	rs11071559	chr15.2		15	60777789	15:60478651	2.86363e-16	15:60777789	2.86020616813977e-23	9474	6163	0.999984296716104	0.999999999999997	59479226	61479049	ENSG00000128915	ENSG00000128915	protein_coding	60479142	-1	-298647	491	-298647	6	0	6	59479226	61479144	1999918	143006
ASTCO_Ferreira_30929738_1	Asthma CO (Ferreira, EUR)	IMD	Mono_C_R848_6_Qu	Mono_C_R848_6_Qu	Monocyte	Sorted cell	ENSG00000137764	MAP2K5	4880	5.40174194882841e-34	5.06126387506059e-33	0.0960995306587873	0.900415685830456	0.00348478351075409	15:67149412	rs72743461	chr15.3		15	67149412	15:67620639	3.77553e-09	15:67149412	6.6793471986013e-39	8248	5637	0.966415602573722	1	66543366	68541585	ENSG00000137764	ENSG00000137764	protein_coding	67542703	1	-393291	77936	-393291	5	0	5	66543158	68542639	1999481	143008
ASTCO_Ferreira_30929738_1	Asthma CO (Ferreira, EUR)	IMD	Mono_C_R848_6_Qu	Mono_C_R848_6_Qu	Monocyte	Sorted cell	ENSG00000260773	RP11-352G18.2	5134	5.85907681477555e-34	5.01458601337406e-33	0.104235733088996	0.892111137937439	0.00365312897355916	15:67156025	rs56375023	chr15.3		15	67156025	15:66145747	3.17835e-08	15:67149412	6.6793471986013e-39	8188	6020	0.967641451925247	1	65331890	67330799	ENSG00000260773	ENSG00000260773	lncRNA	66331703	-1	-824322	185956	-817709	17	3	17	65331826	67331173	1999347	143007
ASTCO_Ferreira_30929738_1	Asthma CO (Ferreira, EUR)	IMD	Mono_C_R848_6_Qu	Mono_C_R848_6_Qu	Monocyte	Sorted cell	ENSG00000188897	CTD-3088G3.8	7053	3.94904551782457e-22	5.54654416834546e-21	0.066272451706542	0.930810271878187	0.00291727641527275	16:11125184	rs12935657	chr16.1		16	11125184	16:11611758	1.19128e-08	16:11125184	6.91909590970656e-27	12338	8087	0.963573900796649	0.999999999999997	10527327	12526973	ENSG00000188897	ENSG00000188897	protein_coding	11527247	-1	402063	-84511	402063	10	1	10	10527327	12526973	1999646	143010
ASTCO_Ferreira_30929738_1	Asthma CO (Ferreira, EUR)	IMD	Mono_C_R848_6_Qu	Mono_C_R848_6_Qu	Monocyte	Sorted cell	ENSG00000189067	LITAF	7902	6.37808930398928e-22	5.28816434833817e-21	0.10703639992772	0.887445878700274	0.00551772137200262	16:11125184	rs12935657	chr16.1		16	11125184	16:11614617	8.74284e-09	16:11125184	6.91909590970656e-27	13620	9055	0.943154636838817	0.999999999999997	10636592	12636161	ENSG00000189067	ENSG00000189067	protein_coding	11586919	-1	461735	-27698	461735	11	0	11	10636592	12636253	1999661	143011
ASTCO_Ferreira_30929738_1	Asthma CO (Ferreira, EUR)	IMD	Mono_C_R848_6_Qu	Mono_C_R848_6_Qu	Monocyte	Sorted cell	ENSG00000234719	NPIPB2	8010	2.80497392539845e-24	5.95586706910965e-21	0.000470727667504347	0.999507088618899	2.21837135963398e-05	16:11125184	rs12935657	chr16.1		16	11125184	16:11976565	8.20082e-11	16:11125184	6.91909590970656e-27	13588	9171	0.999799517493229	1	10977116	12976571	ENSG00000234719	ENSG00000234719	protein_coding	11942045	-1	816861	-34520	816861	23	1	23	10977116	12976571	1999455	143012
ASTCO_Ferreira_30929738_1	Asthma CO (Ferreira, EUR)	IMD	Mono_C_R848_6_Qu	Mono_C_R848_6_Qu	Monocyte	Sorted cell	ENSG00000077238	IL4R	5328	2.82950512593073e-17	5.95800398543162e-13	4.81006708184318e-06	0.0994831141281857	0.900512075804138	16:27332194	rs2107354	chr16.2		16	27332194	16:27332194	6.93291e-12	16:27337847	6.61970650587983e-18	9961	6245	0.99997682016397	0.999999694830075	26314576	28312727	ENSG00000077238	ENSG00000077238	protein_coding	27313974	1	18220	18220	23873	1	1	1	26313671	28313379	1999708	143013
ASTCO_Ferreira_30929738_1	Asthma CO (Ferreira, EUR)	IMD	Mono_C_R848_6_Qu	Mono_C_R848_6_Qu	Monocyte	Sorted cell	ENSG00000121274	TENT4B	4335	1.58978831946943e-08	0.00374820833882557	4.22539503206288e-06	0.99621185822001	3.56921482502456e-05	16:50097943	rs11076512	chr16.3		16	50097943	16:50105888	1.56819e-12	16:50712015	7.89481141702063e-09	7991	5142	0.999997603132379	0.997783442222739	49153676	51152566	ENSG00000121274	ENSG00000121274	protein_coding	50153306	1	-55363	-47418	558709	2	2	8	49153258	51152566	1999308	143022
ASTCO_Ferreira_30929738_1	Asthma CO (Ferreira, EUR)	IMD	Mono_C_R848_6_Qu	Mono_C_R848_6_Qu	Monocyte	Sorted cell	ENSG00000155393	HEATR3	4427	0.000218074989706724	0.00352027353637085	0.0579599290949306	0.935612248903034	0.00268947347595719	16:50712015	rs2066844	chr16.3		16	50712015	16:50040533	4.77252e-08	16:50712015	7.89481141702063e-09	8143	5213	0.955019524325249	0.997787441593651	49066378	51065829	ENSG00000155393	ENSG00000155393	protein_coding	50065970	1	646045	-25437	646045	12	1	12	49066035	51065829	1999794	143021
ASTCO_Ferreira_30929738_1	Asthma CO (Ferreira, EUR)	IMD	Mono_C_R848_6_Qu	Mono_C_R848_6_Qu	Monocyte	Sorted cell	ENSG00000261644	CYLD-AS1	4446	6.88393407239326e-37	0.0037484656349245	1.82953766286422e-34	0.996226669603731	2.48647613401506e-05	16:50732216	rs3135499	chr16.3		16	50732216	16:50732216	1.90924e-32	16:50712015	7.89481141702063e-09	8173	5305	1	0.997789932290603	49742931	51742676	ENSG00000261644	ENSG00000261644	lncRNA	50742815	-1	10599	10599	30800	1	1	2	49742931	51742676	1999745	143023
ASTCO_Ferreira_30929738_1	Asthma CO (Ferreira, EUR)	IMD	Mono_C_R848_6_Qu	Mono_C_R848_6_Qu	Monocyte	Sorted cell	ENSG00000125686	MED1	3683	5.75173830778647e-111	4.3025019635313e-109	0.0129640469793957	0.969721549227358	0.0173144037932529	17:39899863	rs11651596	chr17.1		17	39899863	17:39348680	1.26602e-07	17:39905186	1.88189779113139e-115	6846	4742	0.979537013080148	0.999999999999991	38451343	40451089	ENSG00000125686	ENSG00000125686	protein_coding	39451263	-1	-448600	102583	-453923	15	2	15	38451343	40451190	1999847	143032
ASTCO_Ferreira_30929738_1	Asthma CO (Ferreira, EUR)	IMD	Mono_C_R848_6_Qu	Mono_C_R848_6_Qu	Monocyte	Sorted cell	ENSG00000172057	ORMDL3	3807	4.19997774324798e-111	4.36242604579564e-109	0.00946647880383792	0.98324810865519	0.00728541254096207	17:39900944	rs8069176	chr17.1		17	39900944	17:39895095	7.495e-09	17:39905186	1.88189779113139e-115	6943	4796	0.994435424405637	0.999999999999991	38927974	40927543	ENSG00000172057	ENSG00000172057	protein_coding	39927601	-1	26657	32506	22415	1	1	1	38927602	40927543	1999941	143033
ASTCO_Ferreira_30929738_1	Asthma CO (Ferreira, EUR)	IMD	Mono_C_R848_6_Qu	Mono_C_R848_6_Qu	Monocyte	Sorted cell	ENSG00000172057	ORMDL3	3807	4.19997774324798e-111	4.36242604579564e-109	0.00946647880383792	0.98324810865519	0.00728541254096207	17:39900944	rs8069176	chr17.2		17	39900944	17:39895095	7.495e-09	17:39905186	1.88189779113139e-115	6943	4796	0.994435424405637	0.999999999999991	38927974	40927543	ENSG00000172057	ENSG00000172057	protein_coding	39927601	-1	26657	32506	22415	1	1	1	38927602	40927543	1999941	143033
ASTCO_Ferreira_30929738_1	Asthma CO (Ferreira, EUR)	IMD	Mono_C_R848_6_Qu	Mono_C_R848_6_Qu	Monocyte	Sorted cell	ENSG00000167920	KRT10-AS1	5081	2.84614484564719e-120	4.43668425214067e-109	6.41502681705397e-12	0.999999999993406	1.95978377975844e-13	17:39905186	rs4795399	chr17.1		17	39905186	17:40822818	5.81553e-18	17:39905186	1.88189779113139e-115	8816	6188	0.999999999888943	1	39819340	41818934	ENSG00000167920	ENSG00000167920	lncRNA	40819098	1	-913912	3720	-913912	30	1	30	39819340	41819051	1999711	143034
ASTCO_Ferreira_30929738_1	Asthma CO (Ferreira, EUR)	IMD	Mono_C_R848_6_Qu	Mono_C_R848_6_Qu	Monocyte	Sorted cell	ENSG00000167920	KRT10-AS1	5081	2.84614484564719e-120	4.43668425214067e-109	6.41502681705397e-12	0.999999999993406	1.95978377975844e-13	17:39905186	rs4795399	chr17.2		17	39905186	17:40822818	5.81553e-18	17:39905186	1.88189779113139e-115	8816	6188	0.999999999888943	1	39819340	41818934	ENSG00000167920	ENSG00000167920	lncRNA	40819098	1	-913912	3720	-913912	30	1	30	39819340	41819051	1999711	143034
ASTCO_Ferreira_30929738_1	Asthma CO (Ferreira, EUR)	IMD	Mono_C_R848_6_Qu	Mono_C_R848_6_Qu	Monocyte	Sorted cell	ENSG00000186395	KRT10	5074	5.84319067105697e-117	4.43668419184281e-109	1.31701747046764e-08	0.999999986401747	4.28063675220899e-10	17:39905186	rs4795399	chr17.1		17	39905186	17:40834751	4.89067e-15	17:39905186	1.88189779113139e-115	8808	6182	0.999999994315913	0.999999999999988	39822872	41821610	ENSG00000186395	ENSG00000186395	protein_coding	40822614	-1	917428	-12137	917428	31	0	31	39822872	41821800	1998928	143035
ASTCO_Ferreira_30929738_1	Asthma CO (Ferreira, EUR)	IMD	Mono_C_R848_6_Qu	Mono_C_R848_6_Qu	Monocyte	Sorted cell	ENSG00000186395	KRT10	5074	5.84319067105697e-117	4.43668419184281e-109	1.31701747046764e-08	0.999999986401747	4.28063675220899e-10	17:39905186	rs4795399	chr17.2		17	39905186	17:40834751	4.89067e-15	17:39905186	1.88189779113139e-115	8808	6182	0.999999994315913	0.999999999999988	39822872	41821610	ENSG00000186395	ENSG00000186395	protein_coding	40822614	-1	917428	-12137	917428	31	0	31	39822872	41821800	1998928	143035
ASTCO_Ferreira_30929738_1	Asthma CO (Ferreira, EUR)	IMD	Mono_C_R848_6_Qu	Mono_C_R848_6_Qu	Monocyte	Sorted cell	ENSG00000212900	KRTAP3-2	4936	5.54458217596909e-42	2.46169347916809e-33	2.25234466025489e-09	0.999999997658705	8.89487271243885e-11	17:40007397	rs8068260	chr17.2		17	40007397	17:41003052	7.02472e-17	17:40007397	2.35173308694099e-39	8476	6047	0.999999998046615	1	40000017	41999839	ENSG00000212900	ENSG00000212900	protein_coding	40999906	-1	992509	-3146	992509	29	0	29	40000017	41999839	1999822	143036
ASTCO_Ferreira_30929738_1	Asthma CO (Ferreira, EUR)	IMD	Mono_C_R848_6_Qu	Mono_C_R848_6_Qu	Monocyte	Sorted cell	ENSG00000108883	EFTUD2	4668	2.3841583568445e-10	3.50479557181189e-07	0.000679778220641919	0.999297544233534	2.23268278495823e-05	17:45380520	rs9895436	chr17.3		17	45380520	17:44908404	1.6683e-10	17:45380520	6.53887659225117e-13	7908	5491	0.999761163744872	0.999902492131093	43899560	45899318	ENSG00000108883	ENSG00000108883	protein_coding	44899445	-1	-481075	-8959	-481075	20	0	20	43899560	45899318	1999758	143043
ASTCO_Ferreira_30929738_1	Asthma CO (Ferreira, EUR)	IMD	Mono_C_R848_6_Qu	Mono_C_R848_6_Qu	Monocyte	Sorted cell	ENSG00000172992	DCAKD	5083	5.72914178620807e-08	2.90029664087804e-07	0.1638311519139	0.829358312276057	0.00681018848895995	17:45380520	rs9895436	chr17.3		17	45380520	17:45048294	9.11579e-08	17:45380520	6.53887659225117e-13	8290	5871	0.932424380086394	0.999875897035443	44061990	46060835	ENSG00000172992	ENSG00000172992	protein_coding	45051632	-1	-328888	3338	-328888	16	0	16	44061241	46060835	1999594	143044
ASTCO_Ferreira_30929738_1	Asthma CO (Ferreira, EUR)	IMD	Mono_C_R848_6_Qu	Mono_C_R848_6_Qu	Monocyte	Sorted cell	ENSG00000159202	UBE2Z	4311	2.22523424089919e-18	1.78809445435458e-08	1.2444724011707e-10	0.999999981228065	7.66545963820588e-10	17:48967960	rs9901810	chr17.4		17	48967960	17:48963885	2.42935e-16	17:49361940	7.07443506524209e-14	6948	5071	0.938652251922071	0.999999443295024	47908916	49908119	ENSG00000159202	ENSG00000159202	protein_coding	48908407	1	59553	55478	453533	3	3	10	47908850	49908304	1999454	143052
ASTCO_Ferreira_30929738_1	Asthma CO (Ferreira, EUR)	IMD	Mono_C_R848_6_Qu	Mono_C_R848_6_Qu	Monocyte	Sorted cell	ENSG00000173917	HOXB2	4655	3.9502324599678e-14	1.7880450355094e-08	2.20924138830517e-06	0.999997629379877	1.43498244287372e-07	17:49361940	rs112502960	chr17.4		17	49361940	17:48542926	8.53309e-14	17:49361940	7.07443506524209e-14	7226	5467	0.999989210268199	0.999999443230799	47545324	49544740	ENSG00000173917	ENSG00000173917	protein_coding	48545109	-1	-816831	2183	-816831	26	1	26	47545324	49545104	1999780	143051
ASTCO_Ferreira_30929738_1	Asthma CO (Ferreira, EUR)	IMD	Mono_C_R848_6_Qu	Mono_C_R848_6_Qu	Monocyte	Sorted cell	ENSG00000289021		4361	4.10620910085248e-10	1.7456633609211e-08	0.0229641617299171	0.976268664345336	0.00076715605749075	17:49361940	rs112502960	chr17.4		17	49361940	17:48951110	2.70141e-08	17:49361940	7.07443506524209e-14	6971	5123	0.982616617515149	0.999999443293368	47944964	49944848	ENSG00000289021	ENSG00000289021	lncRNA	48944886	1	417054	6224	417054	7	0	7	47944964	49944848	1999884	143053
ASTCO_Ferreira_30929738_1	Asthma CO (Ferreira, EUR)	IMD	Mono_C_R848_6_Qu	Mono_C_R848_6_Qu	Monocyte	Sorted cell	ENSG00000134046	MBD2	6031	2.59122042000459e-76	3.83793017374263e-07	6.75160647877686e-70	0.999999615085972	1.12101138771808e-09	18:54210077	rs8089935	chr18.2		18	54210077	18:54210077	2.87654e-46	18:54290038	9.65407658430347e-12	9400	6770	1	0.998943736742801	53224845	55222929	ENSG00000134046	ENSG00000134046	protein_coding	54224669	-1	14592	14592	-65369	0	0	2	53224824	55222929	1998105	143054
ASTCO_Ferreira_30929738_1	Asthma CO (Ferreira, EUR)	IMD	Mono_C_R848_6_Qu	Mono_C_R848_6_Qu	Monocyte	Sorted cell	ENSG00000101751	POLI	6041	8.21145446795694e-17	2.66778401925151e-07	2.13955203341838e-10	0.694498828658493	0.305500904349147	18:54287596	rs3730775	chr18.2		18	54287596	18:54287596	2.28601e-16	18:54290038	9.65407658430347e-12	9330	6763	0.999999999780122	0.998943736990135	53269632	55269331	ENSG00000101751	ENSG00000101751	protein_coding	54269517	1	18079	18079	20521	1	1	1	53269632	55269331	1999699	143055
ASTCO_Ferreira_30929738_1	Asthma CO (Ferreira, EUR)	IMD	Mono_C_R848_6_Qu	Mono_C_R848_6_Qu	Monocyte	Sorted cell	ENSG00000119537	KDSR	5306	6.65227424337687e-36	1.2507140635899e-10	5.31878103572406e-26	0.999999999873509	1.41879176232861e-12	18:63367187	rs402348	chr18.4		18	63367187	18:63367187	7.79336e-29	18:63775385	8.07603478489024e-17	8561	6116	1	0.999999996272645	62367416	64367095	ENSG00000119537	ENSG00000119537	protein_coding	63367206	-1	19	19	-408179	0	0	4	62367416	64367095	1999679	143056
ASTCO_Ferreira_30929738_1	Asthma CO (Ferreira, EUR)	IMD	Mono_C_R848_6_Qu	Mono_C_R848_6_Qu	Monocyte	Sorted cell	ENSG00000065268	WDR18	6134	1.04656987784548e-30	8.61867616813126e-05	1.21419963963378e-26	0.999913499587819	3.13650500043029e-07	19:984554	rs4806884	chr19.1		19	984554	19:984554	8.38694e-28	19:1152657	1.53643464687714e-10	10472	7830	0.999999999999997	0.999936773516238	242063	1984068	ENSG00000065268	ENSG00000065268	protein_coding	984345	1	209	209	168312	0	0	10	88999	1984168	1895169	143059
ASTCO_Ferreira_30929738_1	Asthma CO (Ferreira, EUR)	IMD	Mono_C_R848_6_Qu	Mono_C_R848_6_Qu	Monocyte	Sorted cell	ENSG00000064666	CNN2	6321	3.17172352626921e-22	8.61863313460365e-05	3.67974151234205e-18	0.999908774068361	5.03960029202388e-06	19:1038290	rs3087680	chr19.1		19	1038290	19:1038290	2.1056e-24	19:1152657	1.53643464687714e-10	10774	8045	1	0.999936698170094	242063	2026202	ENSG00000064666	ENSG00000064666	protein_coding	1026608	1	11682	11682	126049	0	0	4	88999	2026202	1937203	143057
ASTCO_Ferreira_30929738_1	Asthma CO (Ferreira, EUR)	IMD	Mono_C_R848_6_Qu	Mono_C_R848_6_Qu	Monocyte	Sorted cell	ENSG00000064687	ABCA7	6353	1.27331156641964e-15	8.61863206669911e-05	1.47725923824248e-11	0.999908746469321	5.0671952346366e-06	19:1038290	rs3087680	chr19.1		19	1038290	19:1038290	2.47394e-19	19:1152657	1.53643464687714e-10	10833	8092	0.999999999991305	0.999936657051066	242063	2039331	ENSG00000064687	ENSG00000064687	protein_coding	1040107	1	-1817	-1817	112550	0	0	3	88999	2039331	1950332	143058
ASTCO_Ferreira_30929738_1	Asthma CO (Ferreira, EUR)	IMD	Mono_C_R848_6_Qu	Mono_C_R848_6_Qu	Monocyte	Sorted cell	ENSG00000099817	POLR2E	6470	5.3589599019525e-07	8.56126801863726e-05	0.00621731253356079	0.993253112705299	0.000443426184964697	19:1152657	rs892225	chr19.1		19	1152657	19:1095337	5.18641e-10	19:1152657	1.53643464687714e-10	11072	8255	0.997159105417971	0.999936490185942	242063	2094593	ENSG00000099817	ENSG00000099817	protein_coding	1095375	-1	-57282	38	-57282	1	0	1	107278	2094593	1987315	143061
ASTCO_Ferreira_30929738_1	Asthma CO (Ferreira, EUR)	IMD	Mono_C_R848_6_Qu	Mono_C_R848_6_Qu	Monocyte	Sorted cell	ENSG00000172081	MOB3A	6370	3.49225799518741e-09	8.61806799596348e-05	4.05172439285169e-05	0.999869887886413	3.41069744188498e-06	19:1152657	rs892225	chr19.1		19	1152657	19:2085348	7.59015e-12	19:1152657	1.53643464687714e-10	10961	7836	0.999982502680434	0.999937817952462	1096912	3096287	ENSG00000172081	ENSG00000172081	protein_coding	2096326	-1	943669	10978	943669	50	0	50	1096912	3096303	1999391	143065
ASTCO_Ferreira_30929738_1	Asthma CO (Ferreira, EUR)	IMD	Mono_C_R848_6_Qu	Mono_C_R848_6_Qu	Monocyte	Sorted cell	ENSG00000180846	CSNK1G2-AS1	6536	5.45012369265671e-07	8.56135290221589e-05	0.00632354569663444	0.993336748124673	0.000253547637301266	19:1152657	rs892225	chr19.1		19	1152657	19:1934364	3.4538e-10	19:1152657	1.53643464687714e-10	11123	8061	0.978715083781374	0.999935273348167	954677	2954188	ENSG00000180846	ENSG00000180846	lncRNA	1954586	-1	801929	20222	801929	46	1	46	954677	2954301	1999624	143063
ASTCO_Ferreira_30929738_1	Asthma CO (Ferreira, EUR)	IMD	Mono_C_R848_6_Qu	Mono_C_R848_6_Qu	Monocyte	Sorted cell	ENSG00000064932	SBNO2	6748	1.42688084260469e-05	7.06214347790285e-05	0.16554272992944	0.819303881782093	0.0150684980452626	19:1170446	rs4807630	chr19.1		19	1170446	19:1132425	4.18464e-08	19:1152657	1.53643464687714e-10	11467	8608	0.922552916101019	0.999936292124373	242063	2173837	ENSG00000064932	ENSG00000064932	protein_coding	1174268	-1	3822	41843	21611	0	0	0	182443	2174102	1991659	143062
ASTCO_Ferreira_30929738_1	Asthma CO (Ferreira, EUR)	IMD	Mono_C_R848_6_Qu	Mono_C_R848_6_Qu	Monocyte	Sorted cell	ENSG00000175221	MED16	5825	6.43670755587947e-08	8.61142872177442e-05	0.000746767587634733	0.999072052572006	9.50011860656156e-05	19:1170446	rs4807630	chr19.1		19	1170446	19:893183	2.01649e-12	19:1152657	1.53643464687714e-10	9961	7438	0.997910297456229	0.999936982366753	242063	1892724	ENSG00000175221	ENSG00000175221	protein_coding	893187	-1	-277259	4	-259470	16	0	16	88999	1893002	1804003	143060
ASTCO_Ferreira_30929738_1	Asthma CO (Ferreira, EUR)	IMD	Mono_C_R848_6_Qu	Mono_C_R848_6_Qu	Monocyte	Sorted cell	ENSG00000099875	MKNK2	6391	1.17684168580938e-10	8.61797290554913e-05	1.3654366832397e-06	0.999904772074114	7.68264246301131e-06	19:2045292	rs7248631	chr19.1		19	2045292	19:2045292	2.13747e-14	19:1152657	1.53643464687714e-10	11009	7855	0.999999371223136	0.999937093266277	1051752	3051185	ENSG00000099875	ENSG00000099875	protein_coding	2051244	-1	5952	5952	898587	0	0	49	1051367	3051185	1999818	143064
ASTCO_Ferreira_30929738_1	Asthma CO (Ferreira, EUR)	IMD	Mono_C_R848_6_Qu	Mono_C_R848_6_Qu	Monocyte	Sorted cell	ENSG00000099785	MARCHF2	6668	2.80015757705078e-07	1.84720010240375e-05	0.0149231669175907	0.984446200534887	0.000611880530740746	19:8675909	rs2918302	chr19.2		19	8675909	19:8443507	3.73947e-09	19:9017666	1.72470524348608e-10	11204	7765	0.993416407258856	0.991876267177983	7413463	9413048	ENSG00000099785	ENSG00000099785	protein_coding	8413305	1	262604	30202	604361	9	1	15	7413439	9413048	1999609	143068
ASTCO_Ferreira_30929738_1	Asthma CO (Ferreira, EUR)	IMD	Mono_C_R848_6_Qu	Mono_C_R848_6_Qu	Monocyte	Sorted cell	ENSG00000130803	ZNF317	6110	9.60827146671366e-10	1.87625705976619e-05	5.12061028588248e-05	0.999928155507962	1.8748577528851e-06	19:9017666	rs10413947	chr19.2		19	9017666	19:9140996	1.42755e-11	19:9017666	1.72470524348608e-10	10637	7119	0.99997672866505	0.99187678050245	8140540	10139286	ENSG00000130803	ENSG00000130803	protein_coding	9140397	1	-122731	599	-122731	0	0	0	8140540	10139456	1998916	143069
ASTCO_Ferreira_30929738_1	Asthma CO (Ferreira, EUR)	IMD	Mono_C_R848_6_Qu	Mono_C_R848_6_Qu	Monocyte	Sorted cell	ENSG00000188321	ZNF559	5758	1.40398262342892e-08	1.87481936372183e-05	0.000748241353888275	0.999169919415845	6.30769968023535e-05	19:9017666	rs10413947	chr19.2		19	9017666	19:9324196	1.35463e-17	19:9017666	1.72470524348608e-10	10161	6675	0.99963735902888	0.991876921225069	8324056	10322684	ENSG00000188321	ENSG00000188321	protein_coding	9324179	1	-306513	17	-306513	4	0	4	8324056	10322684	1998628	143070
ASTCO_Ferreira_30929738_1	Asthma CO (Ferreira, EUR)	IMD	Mono_C_R848_6_Qu	Mono_C_R848_6_Qu	Monocyte	Sorted cell	ENSG00000233927	RPS28	6704	3.93163553614009e-10	1.87630641073571e-05	2.09532705464558e-05	0.999959315249878	9.68022305266825e-07	19:9017666	rs10413947	chr19.2		19	9017666	19:8325429	3.11194e-12	19:9017666	1.72470524348608e-10	11379	7826	0.999991454898649	0.991876150066506	7333118	9320829	ENSG00000233927	ENSG00000233927	protein_coding	8321496	1	696170	3933	696170	20	0	20	7321201	9320829	1999628	143067
ASTCO_Ferreira_30929738_1	Asthma CO (Ferreira, EUR)	IMD	Mono_C_R848_6_Qu	Mono_C_R848_6_Qu	Monocyte	Sorted cell	ENSG00000197961	ZNF121	5640	5.43155973462791e-13	1.87634027897522e-05	2.89470778041099e-08	0.999981049255548	1.58394040119576e-07	19:9550988	rs115693909	chr19.2		19	9550988	19:9574863	8.72773e-14	19:9017666	1.72470524348608e-10	9767	6532	0.984162300986415	0.991876614204713	8586678	10584044	ENSG00000197961	ENSG00000197961	protein_coding	9584504	-1	33516	9641	566838	0	0	14	8584599	10584044	1999445	143071
ASTCO_Ferreira_30929738_1	Asthma CO (Ferreira, EUR)	IMD	Mono_C_R848_6_Qu	Mono_C_R848_6_Qu	Monocyte	Sorted cell	ENSG00000171469	ZNF561	5666	1.08116492917144e-13	1.87633990500719e-05	5.7619866127529e-09	0.999981142562775	8.82760803293127e-08	19:9800956	rs59224463	chr19.2		19	9800956	19:9800956	5.13772e-17	19:9017666	1.72470524348608e-10	9794	6557	0.999997670887591	0.991876594031371	8627781	10621069	ENSG00000171469	ENSG00000171469	protein_coding	9621232	-1	-179724	-179724	603566	9	9	15	8621800	10621069	1999269	143072
ASTCO_Ferreira_30929738_1	Asthma CO (Ferreira, EUR)	IMD	Mono_C_R848_6_Qu	Mono_C_R848_6_Qu	Monocyte	Sorted cell	ENSG00000076650	GPATCH1	6000	1.3522735186917e-24	9.91917419838632e-10	1.36329243774762e-15	0.999999998997566	1.05128896085596e-11	19:33081183	rs28372855	chr19.3		19	33081183	19:33081183	5.00772e-21	19:33235672	1.40782236754816e-15	9483	7072	0.999999999999997	0.999999999859018	32081742	34080793	ENSG00000076650	ENSG00000076650	protein_coding	33081181	1	2	2	154491	0	0	5	32081742	34080793	1999051	143076
ASTCO_Ferreira_30929738_1	Asthma CO (Ferreira, EUR)	IMD	Mono_C_R848_6_Qu	Mono_C_R848_6_Qu	Monocyte	Sorted cell	ENSG00000105185	PDCD5	5577	5.9251732509794e-19	9.9191741921747e-10	5.97345416707685e-10	0.999999998352905	5.78344147750728e-11	19:33235672	rs117710327	chr19.3		19	33235672	19:32581163	5.96345e-18	19:33235672	1.40782236754816e-15	9127	6561	0.999997974817592	0.999999999861967	31581937	33581139	ENSG00000105185	ENSG00000105185	protein_coding	32581190	1	654482	-27	654482	17	0	17	31581486	33581139	1999653	143073
ASTCO_Ferreira_30929738_1	Asthma CO (Ferreira, EUR)	IMD	Mono_C_R848_6_Qu	Mono_C_R848_6_Qu	Monocyte	Sorted cell	ENSG00000105186	ANKRD27	5626	9.73979297571153e-16	9.91916402199647e-10	9.8191570900606e-07	0.999998972959163	4.41332086477859e-08	19:33235672	rs117710327	chr19.3		19	33235672	19:32658310	7.52198e-13	19:33235672	1.40782236754816e-15	9104	6585	0.970266009262132	0.999999999861963	31676897	33675748	ENSG00000105186	ENSG00000105186	protein_coding	32675180	-1	-560492	16870	-560492	15	1	15	31676897	33676390	1999493	143074
ASTCO_Ferreira_30929738_1	Asthma CO (Ferreira, EUR)	IMD	Mono_C_R848_6_Qu	Mono_C_R848_6_Qu	Monocyte	Sorted cell	ENSG00000213965	NUDT19	5629	2.4301633909098e-11	9.66431006673493e-10	0.0244996543041414	0.97430351766325	0.00119682704187443	19:33235672	rs117710327	chr19.3		19	33235672	19:32699890	2.68088e-08	19:33235672	1.40782236754816e-15	9108	6587	0.9896591923213	0.999999999861759	31692265	33691738	ENSG00000213965	ENSG00000213965	protein_coding	32691821	1	543851	8069	543851	13	0	13	31691970	33691738	1999768	143075
ASTCO_Ferreira_30929738_1	Asthma CO (Ferreira, EUR)	IMD	Mono_C_R848_6_Qu	Mono_C_R848_6_Qu	Monocyte	Sorted cell	ENSG00000257103	LSM14A	5703	2.06109680242042e-13	9.91701859778496e-10	0.000207789152627039	0.999782663895325	9.54596013995162e-06	19:33235672	rs117710327	chr19.3		19	33235672	19:34148238	4.18455e-10	19:33235672	1.40782236754816e-15	9428	6877	0.999918547947805	0.999999999929239	33172881	35172387	ENSG00000257103	ENSG00000257103	protein_coding	34172504	1	-936832	-24266	-936832	10	0	10	33172881	35172387	1999506	143077
ASTCO_Ferreira_30929738_1	Asthma CO (Ferreira, EUR)	IMD	Mono_C_Sch	Mono_C_Sch	Monocyte	Sorted cell	ENSG00000054523	KIF1B	3752	8.71729219044286e-06	0.00445334676873244	0.00189380366233755	0.967422804937789	0.0262213273389499	1:10211630	rs11121529	chr1.1		1	10211630	1:10211630	3.30503e-12	1:9296617	6.70550687756295e-09	4361	5508	0.999044403018253	0.99387471967276	9210738	11210114	ENSG00000054523	ENSG00000054523	protein_coding	10210570	1	1060	1060	-913953	0	0	17	9210738	11210114	1999376	146552
ASTCO_Ferreira_30929738_1	Asthma CO (Ferreira, EUR)	IMD	Mono_C_Sch	Mono_C_Sch	Monocyte	Sorted cell	ENSG00000117090	SLAMF1	4307	3.07352521358162e-06	6.92783128489046e-06	0.302793674529751	0.682477894463245	0.0147184296505064	1:161215268	rs2070901	chr1.3		1	161215268	1:160684996	1.61038e-08	1:161215268	1.00270259520867e-11	4802	6112	0.982692401693328	0.9999986873648	159647373	161646714	ENSG00000117090	ENSG00000117090	protein_coding	160647044	-1	-568224	-37952	-568224	33	2	33	159647373	161646947	1999574	146554
ASTCO_Ferreira_30929738_1	Asthma CO (Ferreira, EUR)	IMD	Mono_C_Sch	Mono_C_Sch	Monocyte	Sorted cell	ENSG00000158793	NIT1	4506	7.75465727633489e-07	9.32281153966957e-06	0.0763963561991986	0.918442707635321	0.00515083788821397	1:161215268	rs2070901	chr1.3		1	161215268	1:161189645	6.27694e-10	1:161215268	1.00270259520867e-11	5024	6355	0.995532805735719	0.999998682754917	160119842	162117703	ENSG00000158793	ENSG00000158793	protein_coding	161118105	1	97163	71540	97163	8	6	8	160119842	162117703	1997861	146555
ASTCO_Ferreira_30929738_1	Asthma CO (Ferreira, EUR)	IMD	Mono_C_Sch	Mono_C_Sch	Monocyte	Sorted cell	ENSG00000158869	FCER1G	4613	8.76376684290183e-14	6.13819167146369e-08	8.6337775477665e-09	0.00405525709101027	0.995944672893209	1:161215268	rs2070901	chr1.3		1	161215268	1:161215268	8.87245e-13	1:161215268	1.00270259520867e-11	5123	6458	0.999999919985387	0.999998696892069	160215472	162215060	ENSG00000158869	ENSG00000158869	protein_coding	161215295	1	-27	-27	-27	0	0	0	160215472	162215060	1999588	146556
ASTCO_Ferreira_30929738_1	Asthma CO (Ferreira, EUR)	IMD	Mono_C_Sch	Mono_C_Sch	Monocyte	Sorted cell	ENSG00000152382	TADA1	5080	1.19529884161276e-10	8.5996724797812e-10	0.121441607000892	0.873711596238238	0.0048467957813738	1:167467033	rs1617333	chr1.4		1	167467033	1:166895136	2.52039e-07	1:167467033	3.01756557238756e-15	5474	6508	0.995013643336969	0.999897093739403	165876407	167876188	ENSG00000152382	ENSG00000152382	protein_coding	166876264	-1	-590769	-18872	-590769	10	0	10	165876407	167876188	1999781	146557
ASTCO_Ferreira_30929738_1	Asthma CO (Ferreira, EUR)	IMD	Mono_C_Sch	Mono_C_Sch	Monocyte	Sorted cell	ENSG00000143167	GPA33	4943	1.53352455368525e-11	9.67519342269638e-10	0.0155805125627457	0.982990680424605	0.00142880602979503	1:167467063	rs1617988	chr1.4		1	167467063	1:167090596	9.83016e-10	1:167467033	3.01756557238756e-15	5299	6327	0.999341226466048	0.999897093738845	166166495	168166391	ENSG00000143167	ENSG00000143167	protein_coding	167090377	-1	-376686	-219	-376656	7	0	7	166166495	168166391	1999896	146558
ASTCO_Ferreira_30929738_1	Asthma CO (Ferreira, EUR)	IMD	Mono_C_Sch	Mono_C_Sch	Monocyte	Sorted cell	ENSG00000197965	MPZL1	4639	4.97969751506317e-10	4.50646997564906e-10	0.505934120884496	0.457781934021844	0.036283944145042	1:167467063	rs1617988	chr1.4		1	167467063	1:167790182	5.86646e-08	1:167467033	3.01756557238756e-15	4955	6079	0.978347924331687	0.999897093738714	166721246	168720702	ENSG00000197965	ENSG00000197965	protein_coding	167721982	1	-254919	68200	-254949	5	0	5	166721246	168720702	1999456	146559
ASTCO_Ferreira_30929738_1	Asthma CO (Ferreira, EUR)	IMD	Mono_C_Sch	Mono_C_Sch	Monocyte	Sorted cell	ENSG00000143847	PPFIA4	4304	2.98641507783924e-30	3.54476346016242e-05	8.42456464311657e-26	0.999964443314736	1.09050666485038e-07	1:203052895	rs4245712	chr1.6		1	203052895	1:203052895	2.85833e-21	1:203124073	3.66068505264427e-10	4705	5405	1	0.999998007714718	202026525	204025977	ENSG00000143847	ENSG00000143847	protein_coding	203026491	1	26404	26404	97582	0	0	0	202026525	204025977	1999452	146560
ASTCO_Ferreira_30929738_1	Asthma CO (Ferreira, EUR)	IMD	Mono_C_Sch	Mono_C_Sch	Monocyte	Sorted cell	ENSG00000163485	ADORA1	4341	2.39336996503266e-24	2.04012802083222e-06	6.75160685762382e-20	0.0556625751186035	0.944335384753377	1:203124073	rs12023876	chr1.6		1	203124073	1:203118529	8.7268e-19	1:203124073	3.66068505264427e-10	4740	5446	0.999999992151458	0.999997924798251	202091755	204089609	ENSG00000163485	ENSG00000163485	protein_coding	203127726	1	-3653	-9197	-3653	0	0	0	202091755	204089609	1997854	146561
ASTCO_Ferreira_30929738_1	Asthma CO (Ferreira, EUR)	IMD	Mono_C_Sch	Mono_C_Sch	Monocyte	Sorted cell	ENSG00000123685	BATF3	4207	1.13809322472122e-07	0.000720166454699166	0.000157881472864869	0.999047540169608	7.42980935061364e-05	1:212704434	rs9308424	chr1.7		1	212704434	1:212697270	2.11119e-12	1:212883085	1.94369449466093e-09	4489	6342	0.999995526500077	0.996630753601604	211699848	213699749	ENSG00000123685	ENSG00000123685	protein_coding	212699840	-1	-4594	2570	-183245	0	0	5	211699848	213699749	1999901	146562
ASTCO_Ferreira_30929738_1	Asthma CO (Ferreira, EUR)	IMD	Mono_C_Sch	Mono_C_Sch	Monocyte	Sorted cell	ENSG00000198468	FLVCR1-DT	4204	5.049619657157e-31	0.000720327602397801	7.00510666199399e-28	0.99927757093547	2.1014621297558e-06	1:212857816	rs1047881	chr1.7		1	212857816	1:212857816	8.51679e-23	1:212883085	1.94369449466093e-09	4487	6268	1	0.99663239458147	211858283	213853913	ENSG00000198468	ENSG00000198468	lncRNA	212858157	-1	341	341	-24928	0	0	1	211858283	213856465	1998182	146564
ASTCO_Ferreira_30929738_1	Asthma CO (Ferreira, EUR)	IMD	Mono_C_Sch	Mono_C_Sch	Monocyte	Sorted cell	ENSG00000174606	ANGEL2	4242	5.1483958199544e-07	0.000719793012360283	0.000714205289794472	0.998524497254421	4.09896038425764e-05	1:212883085	rs12750027	chr1.7		1	212883085	1:212994848	1.48194e-09	1:212883085	1.94369449466093e-09	4551	6084	0.999735252863068	0.996659713263439	212016774	214014830	ENSG00000174606	ENSG00000174606	protein_coding	213015867	-1	132782	21019	132782	2	0	2	212016774	214014830	1998056	146565
ASTCO_Ferreira_30929738_1	Asthma CO (Ferreira, EUR)	IMD	Mono_C_Sch	Mono_C_Sch	Monocyte	Sorted cell	ENSG00000203705	TATDN3	4204	0.000262131658531201	0.000444334572630462	0.36364294481546	0.616365925192654	0.0192846637607248	1:212883085	rs12750027	chr1.7		1	212883085	1:212791942	4.20307e-08	1:212883085	1.94369449466093e-09	4484	6317	0.987926486781077	0.996631528237547	211793534	213791604	ENSG00000203705	ENSG00000203705	protein_coding	212791894	1	91191	48	91191	3	0	3	211793435	213791604	1998169	146563
ASTCO_Ferreira_30929738_1	Asthma CO (Ferreira, EUR)	IMD	Mono_C_Sch	Mono_C_Sch	Monocyte	Sorted cell	ENSG00000281162	LINC01127	4615	2.77493204909835e-73	1.36477783257534e-64	2.03324817924159e-09	0.999999997857259	1.09490835438345e-10	2:102319699	rs72823641	chr2.2		2	102319699	2:101970775	2.38219e-14	2:102319699	1.8325171782497e-70	4927	5572	0.999994422567442	0.999938881452857	100962080	102961915	ENSG00000281162	ENSG00000281162	lncRNA	101962056	1	357643	8719	357643	6	0	6	100962080	102961915	1999835	146693
ASTCO_Ferreira_30929738_1	Asthma CO (Ferreira, EUR)	IMD	Mono_C_Sch	Mono_C_Sch	Monocyte	Sorted cell	ENSG00000153214	TMEM87B	3679	1.29002727126012e-06	0.00254122093984837	0.000506068374747021	0.996902510017344	4.89106407897606e-05	2:111511155	rs143326447	chr2.3		2	111511155	2:112045534	4.45851e-12	2:111511155	9.39996422180692e-09	4274	4988	0.9999688132933	0.990243262890021	111055508	113054859	ENSG00000153214	ENSG00000153214	protein_coding	112055269	1	-544114	-9735	-544114	6	0	6	111055508	113055256	1999748	146694
ASTCO_Ferreira_30929738_1	Asthma CO (Ferreira, EUR)	IMD	Mono_C_Sch	Mono_C_Sch	Monocyte	Sorted cell	ENSG00000115677	HDLBP	5287	3.45656161063541e-38	3.69360165608806e-36	0.00926687056231648	0.990235323347413	0.000497806090265084	2:241759225	rs34290285	chr2.6		2	241759225	2:241354701	1.14104e-09	2:241759225	9.49212658240236e-43	6472	6810	0.99377071457115	0.999999999994562	240317118	242146741	ENSG00000115677	ENSG00000115677	protein_coding	241315672	-1	-443553	-39029	-443553	19	3	19	240317118	242177114	1859996	146696
ASTCO_Ferreira_30929738_1	Asthma CO (Ferreira, EUR)	IMD	Mono_C_Sch	Mono_C_Sch	Monocyte	Sorted cell	ENSG00000168385	SEPTIN2	5293	1.19813387324122e-39	3.72873657819028e-36	0.000321213760098791	0.999655771611803	2.3014628104728e-05	2:241759225	rs34290285	chr2.6		2	241759225	2:241355498	2.9449e-12	2:241759225	9.49212658240236e-43	6478	6816	0.96997697304612	0.999999999994562	240315213	242146741	ENSG00000168385	ENSG00000168385	protein_coding	241315925	1	443300	39573	443300	18	2	18	240315213	242177114	1861901	146695
ASTCO_Ferreira_30929738_1	Asthma CO (Ferreira, EUR)	IMD	Mono_C_Sch	Mono_C_Sch	Monocyte	Sorted cell	ENSG00000168397	ATG4B	4224	2.72748166889132e-38	3.70159252891564e-36	0.00731224333133197	0.992378012918639	0.000309743750023751	2:241759225	rs34290285	chr2.6		2	241759225	2:241680597	6.65426e-09	2:241759225	9.49212658240236e-43	5346	5400	0.999007602409984	0.999999999994562	240637959	242146741	ENSG00000168397	ENSG00000168397	protein_coding	241637693	1	121532	42904	121532	6	0	6	240637959	242177114	1539155	146697
ASTCO_Ferreira_30929738_1	Asthma CO (Ferreira, EUR)	IMD	Mono_C_Sch	Mono_C_Sch	Monocyte	Sorted cell	ENSG00000180902	D2HGDH	3918	5.47242723965525e-47	3.73002038527892e-36	1.46713065190404e-11	0.999999999966036	1.92894247318125e-11	2:241759225	rs34290285	chr2.6		2	241759225	2:241767686	2.88475e-15	2:241759225	9.49212658240236e-43	4970	4969	0.999999999970466	0.999999999994562	240734920	242146741	ENSG00000180902	ENSG00000180902	protein_coding	241734630	1	24595	33056	24595	2	2	2	240734805	242177114	1442309	146698
ASTCO_Ferreira_30929738_1	Asthma CO (Ferreira, EUR)	IMD	Mono_C_Sch	Mono_C_Sch	Monocyte	Sorted cell	ENSG00000204099	NEU4	3746	4.40376679332937e-40	3.72956175731962e-36	0.000118062807660787	0.999877034274794	4.90291753982023e-06	2:241759225	rs34290285	chr2.6		2	241759225	2:241820738	4.15579e-13	2:241759225	9.49212658240236e-43	4783	4729	0.996641276577607	0.999999999994562	240809080	242146741	ENSG00000204099	ENSG00000204099	protein_coding	241809193	1	-49968	11545	-49968	2	1	2	240809080	242177114	1368034	146699
ASTCO_Ferreira_30929738_1	Asthma CO (Ferreira, EUR)	IMD	Mono_C_Sch	Mono_C_Sch	Monocyte	Sorted cell	ENSG00000144635	DYNC1LI1	4978	4.62575830748901e-12	1.08797160322044e-11	0.293420179811048	0.690086995174384	0.0164928249990637	3:33006170	rs35570272	chr3.1		3	33006170	3:32579722	1.71719e-07	3:33006170	1.9719259166888e-17	5702	6730	0.974859639682026	0.999999876146223	31571029	33570591	ENSG00000144635	ENSG00000144635	protein_coding	32570858	-1	-435312	-8864	-435312	6	0	6	31571029	33570591	1999562	146706
ASTCO_Ferreira_30929738_1	Asthma CO (Ferreira, EUR)	IMD	Mono_C_Sch	Mono_C_Sch	Monocyte	Sorted cell	ENSG00000152642	GPD1L	5139	7.73249550491453e-13	1.49596989012733e-11	0.0490486113055618	0.948916568192493	0.00203482048621042	3:33006170	rs35570272	chr3.1		3	33006170	3:32145764	5.51931e-09	3:33006170	1.9719259166888e-17	5936	6867	0.989257892392445	0.9999999420184	31105695	33105147	ENSG00000152642	ENSG00000152642	protein_coding	32106620	1	899550	39144	899550	13	0	13	31105695	33105147	1999452	146705
ASTCO_Ferreira_30929738_1	Asthma CO (Ferreira, EUR)	IMD	Mono_C_Sch	Mono_C_Sch	Monocyte	Sorted cell	ENSG00000170248	PDCD6IP	4091	8.34449462963484e-21	1.57649630909184e-11	5.29306321666851e-10	0.999999999428645	2.62846636284379e-11	3:33006170	rs35570272	chr3.1		3	33006170	3:33815563	2.96128e-15	3:33006170	1.9719259166888e-17	4473	5444	0.999999461580122	0.999999876146977	32799627	34798243	ENSG00000170248	ENSG00000170248	protein_coding	33798630	1	-792460	16933	-792460	11	0	11	32799627	34798243	1998616	146707
ASTCO_Ferreira_30929738_1	Asthma CO (Ferreira, EUR)	IMD	Mono_C_Sch	Mono_C_Sch	Monocyte	Sorted cell	ENSG00000173226	IQCB1	4939	1.2730634230677e-17	0.000120979692986391	1.05215494544236e-13	0.999866753249824	1.22670570874311e-05	3:121842051	rs6766280	chr3.2		3	121842051	3:121842051	8.71031e-16	3:121997324	2.93848481496958e-10	5226	6197	0.999999999991354	0.989374295333817	120835109	122834623	ENSG00000173226	ENSG00000173226	protein_coding	121835060	-1	-6991	-6991	-162264	1	1	2	120835109	122834623	1999514	146708
ASTCO_Ferreira_30929738_1	Asthma CO (Ferreira, EUR)	IMD	Mono_C_Sch	Mono_C_Sch	Monocyte	Sorted cell	ENSG00000173193	PARP14	4655	1.72163470515633e-05	0.000103213739768934	0.142152909899642	0.852210021854306	0.00551663815923237	3:121997324	rs1806656	chr3.2		3	121997324	3:122817545	1.60192e-08	3:121997324	2.93848481496958e-10	5102	5843	0.99102951709622	0.989366488915208	121681325	123680803	ENSG00000173193	ENSG00000173193	protein_coding	122680839	1	-683515	136706	-683515	14	2	14	121681325	123680803	1999478	146710
ASTCO_Ferreira_30929738_1	Asthma CO (Ferreira, EUR)	IMD	Mono_C_Sch	Mono_C_Sch	Monocyte	Sorted cell	ENSG00000272758	WDR5B-DT	4771	2.25928862337203e-05	9.74415816011885e-05	0.186725113925818	0.805317040054351	0.00783781155199633	3:121997324	rs1806656	chr3.2		3	121997324	3:122517601	4.56872e-08	3:121997324	2.93848481496958e-10	5121	5912	0.957968363299734	0.989376050016917	121417776	123413785	ENSG00000272758	ENSG00000272758	lncRNA	122416207	1	-418883	101394	-418883	7	3	7	121416490	123416107	1999617	146709
ASTCO_Ferreira_30929738_1	Asthma CO (Ferreira, EUR)	IMD	Mono_C_Sch	Mono_C_Sch	Monocyte	Sorted cell	ENSG00000114626	ABTB1	4170	6.84404323103839e-10	4.98162085472551e-05	1.37342222672352e-05	0.999681780213513	0.000254668671270205	3:127628671	rs74741864	chr3.3		3	127628671	3:127628671	3.90487e-14	3:128150755	1.09855957320326e-09	4602	5672	0.999980266526906	0.999944114393075	126673055	128672783	ENSG00000114626	ENSG00000114626	protein_coding	127672952	1	-44281	-44281	477803	1	1	4	126673055	128672783	1999728	146711
ASTCO_Ferreira_30929738_1	Asthma CO (Ferreira, EUR)	IMD	Mono_C_Sch	Mono_C_Sch	Monocyte	Sorted cell	ENSG00000074416	MGLL	4409	2.9664454499825e-05	1.90139888232794e-05	0.5952600081041	0.381496684156202	0.0231946292963753	3:128150755	rs144609957	chr3.3		3	128150755	3:127755187	2.63488e-07	3:128150755	1.09855957320326e-09	4843	5599	0.964176714477302	0.999945168286034	127052574	129051731	ENSG00000074416	ENSG00000074416	protein_coding	127822515	-1	-328240	67328	-328240	3	0	3	127052574	129051731	1999157	146712
ASTCO_Ferreira_30929738_1	Asthma CO (Ferreira, EUR)	IMD	Mono_C_Sch	Mono_C_Sch	Monocyte	Sorted cell	ENSG00000177311	ZBTB38	4709	3.23357062709967e-07	7.77645268355574e-05	0.000242221401145984	0.0563654861161566	0.9433142045988	3:141387221	rs7632381	chr3.4		3	141387221	3:141375367	6.4741e-09	3:141431184	1.13911985575815e-08	5150	5953	0.999817230490636	0.993736416565467	140324798	142323973	ENSG00000177311	ENSG00000177311	protein_coding	141368504	1	18717	6863	62680	0	0	0	140324798	142323973	1999175	146714
ASTCO_Ferreira_30929738_1	Asthma CO (Ferreira, EUR)	IMD	Mono_C_Sch	Mono_C_Sch	Monocyte	Sorted cell	ENSG00000155893	PXYLP1	4644	0.000106222855274074	0.00122283732921547	0.0795699625382016	0.916003077580947	0.00309789969636077	3:141431184	rs7625643	chr3.4		3	141431184	3:141226843	8.43856e-08	3:141431184	1.13911985575815e-08	5070	5985	0.996217434583431	0.993731436535731	140229419	142226147	ENSG00000155893	ENSG00000155893	protein_coding	141231825	1	199359	-4982	199359	2	0	2	140229419	142226147	1996728	146713
ASTCO_Ferreira_30929738_1	Asthma CO (Ferreira, EUR)	IMD	Mono_C_Sch	Mono_C_Sch	Monocyte	Sorted cell	ENSG00000109814	UGDH	5473	2.89784071322495e-39	1.78154092596621e-38	0.139095474896745	0.85512267474915	0.00578185035411026	4:38797027	rs5743618	chr4.1		4	38797027	4:39498624	2.14359e-07	4:38797027	5.08269448898885e-45	6021	6662	0.990825094274288	0.999999442603337	38528549	40528150	ENSG00000109814	ENSG00000109814	protein_coding	39527439	-1	730412	28815	730412	13	0	13	38528549	40528151	1999602	146723
ASTCO_Ferreira_30929738_1	Asthma CO (Ferreira, EUR)	IMD	Mono_C_Sch	Mono_C_Sch	Monocyte	Sorted cell	ENSG00000121895	TMEM156	5701	5.03520147115694e-40	2.0008401637618e-38	0.0241688142703997	0.960366277320233	0.0154649084093741	4:38797027	rs5743618	chr4.1		4	38797027	4:39020290	2.89891e-08	4:38797027	5.08269448898885e-45	6304	6855	0.979510308814465	0.999999442603337	38033101	40032397	ENSG00000121895	ENSG00000121895	protein_coding	39032409	-1	235382	12119	235382	3	0	3	38033101	40032397	1999296	146719
ASTCO_Ferreira_30929738_1	Asthma CO (Ferreira, EUR)	IMD	Mono_C_Sch	Mono_C_Sch	Monocyte	Sorted cell	ENSG00000157796	WDR19	5722	8.55379509714122e-41	2.07362874928544e-38	0.00410579569048226	0.995334387681136	0.000559816628381701	4:38797027	rs5743618	chr4.1		4	38797027	4:39107938	2.51488e-08	4:38797027	5.08269448898885e-45	6301	6847	0.998803091824223	0.999999442603337	38182612	40181881	ENSG00000157796	ENSG00000157796	protein_coding	39182529	1	-385502	-74591	-385502	7	2	7	38182612	40181881	1999269	146721
ASTCO_Ferreira_30929738_1	Asthma CO (Ferreira, EUR)	IMD	Mono_C_Sch	Mono_C_Sch	Monocyte	Sorted cell	ENSG00000163682	RPL9	5526	4.79702286698942e-49	2.08334650376395e-38	2.3025564197829e-11	0.999999999975955	1.02382562350686e-12	4:38797027	rs5743618	chr4.1		4	38797027	4:39455810	8.90603e-16	4:38797027	5.08269448898885e-45	6115	6692	0.999999999911187	0.999999442603337	38458991	40456821	ENSG00000163682	ENSG00000163682	protein_coding	39458922	-1	661895	3112	661895	10	0	10	38458991	40456821	1997830	146722
ASTCO_Ferreira_30929738_1	Asthma CO (Ferreira, EUR)	IMD	Mono_C_Sch	Mono_C_Sch	Monocyte	Sorted cell	ENSG00000249685	RP11-360F5.3	5737	1.36074012134901e-45	2.08334636028072e-38	6.53151129136621e-08	0.999999931097238	3.58764267811799e-09	4:38797027	rs5743618	chr4.1		4	38797027	4:39143987	5.03611e-13	4:38797027	5.08269448898885e-45	6325	6871	0.999999980660147	0.999999442603337	38135134	40133550	ENSG00000249685	ENSG00000249685	lncRNA	39133913	1	-336886	10074	-336886	5	0	5	38135134	40133550	1998416	146720
ASTCO_Ferreira_30929738_1	Asthma CO (Ferreira, EUR)	IMD	Mono_C_Sch	Mono_C_Sch	Monocyte	Sorted cell	ENSG00000164111	ANXA5	5067	3.32496694101278e-15	1.52831581910362e-14	0.176795731652936	0.812617623512551	0.0105866448344926	4:122219915	rs45613035	chr4.2		4	122219915	4:121699410	2.10686e-08	4:122219915	1.07477807782223e-20	5403	6576	0.993346150067235	0.999999174159189	120697256	122696586	ENSG00000164111	ENSG00000164111	protein_coding	121696980	-1	-522935	-2430	-522935	8	0	8	120697256	122696586	1999330	146725
ASTCO_Ferreira_30929738_1	Asthma CO (Ferreira, EUR)	IMD	Mono_C_Sch	Mono_C_Sch	Monocyte	Sorted cell	ENSG00000134986	NREP	4763	5.5821648908081e-31	1.30985538990429e-30	0.295333031230418	0.692975786131057	0.0116911826385189	5:111066174	rs1837253	chr5.2		5	111066174	5:111704625	2.12574e-07	5:111066174	5.46534780223294e-37	5535	6432	0.968815094817133	0.999999999999978	110997619	112995685	ENSG00000134986	ENSG00000134986	protein_coding	111757194	-1	691020	52569	691020	9	0	9	110997619	112995685	1998066	146726
ASTCO_Ferreira_30929738_1	Asthma CO (Ferreira, EUR)	IMD	Mono_C_Sch	Mono_C_Sch	Monocyte	Sorted cell	ENSG00000072364	AFF4	4172	1.18977834311672e-29	5.5463686245801e-27	0.00214037708863402	0.997775627631329	8.39952800352809e-05	5:132581248	rs2299012	chr5.3		5	132581248	5:132831850	4.35263e-10	5:132581248	1.31179423560435e-32	4649	5271	0.971042316690844	0.999999999999793	131965922	133963255	ENSG00000072364	ENSG00000072364	protein_coding	132963634	-1	382386	131784	382386	14	5	14	131965922	133963255	1997333	146729
ASTCO_Ferreira_30929738_1	Asthma CO (Ferreira, EUR)	IMD	Mono_C_Sch	Mono_C_Sch	Monocyte	Sorted cell	ENSG00000170606	HSPA4	4206	3.18995696958842e-27	2.23396585006185e-27	0.57386410258147	0.401835443285848	0.0243004541326837	5:132581248	rs2299012	chr5.3		5	132581248	5:133108436	8.42233e-08	5:132581248	1.31179423560435e-32	4687	5337	0.94889585426195	0.999999999999793	132052335	134051462	ENSG00000170606	ENSG00000170606	protein_coding	133052013	1	-470765	56423	-470765	20	0	20	132052335	134051462	1999127	146730
ASTCO_Ferreira_30929738_1	Asthma CO (Ferreira, EUR)	IMD	Mono_C_Sch	Mono_C_Sch	Monocyte	Sorted cell	ENSG00000197375	SLC22A5	3150	7.87606076762859e-36	5.55873237327888e-27	1.4168807251577e-09	0.999999998524586	5.85311202016401e-11	5:132581248	rs2299012	chr5.3		5	132581248	5:132358384	1.94745e-15	5:132581248	1.31179423560435e-32	3580	4161	0.999999997622711	0.999999999999793	131370213	133369096	ENSG00000197375	ENSG00000197375	protein_coding	132369710	1	211538	-11326	211538	8	1	8	131370213	133369096	1998883	146728
ASTCO_Ferreira_30929738_1	Asthma CO (Ferreira, EUR)	IMD	Mono_C_Sch	Mono_C_Sch	Monocyte	Sorted cell	ENSG00000072682	P4HA2	3069	2.62822189051659e-28	5.28072666059551e-27	0.0472809574224719	0.949982094887308	0.00273694769022224	5:132584189	rs6898898	chr5.3		5	132584189	5:132340627	7.63602e-09	5:132581248	1.31179423560435e-32	3508	4056	0.997191315612525	0.999999999999793	131296686	133295157	ENSG00000072682	ENSG00000072682	protein_coding	132227853	-1	-356336	-112774	-353395	12	2	12	131296686	133295157	1998471	146727
ASTCO_Ferreira_30929738_1	Asthma CO (Ferreira, EUR)	IMD	Mono_C_Sch	Mono_C_Sch	Monocyte	Sorted cell	ENSG00000013561	RNF14	4378	6.66571822453698e-09	5.8661179012066e-07	0.0112305939181777	0.988339569437372	0.000429243366942407	5:142153497	rs449454	chr5.4		5	142153497	5:141994861	1.48206e-09	5:142153497	1.22366024995119e-11	4834	5981	0.950857598783571	0.999999890664608	140958484	142956909	ENSG00000013561	ENSG00000013561	protein_coding	141969105	1	184392	25756	184392	4	1	4	140958484	142957518	1999034	146731
ASTCO_Ferreira_30929738_1	Asthma CO (Ferreira, EUR)	IMD	Mono_C_Sch	Mono_C_Sch	Monocyte	Sorted cell	ENSG00000113552	GNPDA1	4437	4.71132199390026e-09	5.88633697272516e-07	0.00793777090336058	0.991746365524926	0.000315270226695369	5:142153497	rs449454	chr5.4		5	142153497	5:142012892	3.4377e-10	5:142153497	1.22366024995119e-11	4920	6064	0.999593993947635	0.999999889538219	141014296	143012493	ENSG00000113552	ENSG00000113552	protein_coding	142013027	-1	-140470	135	-140470	2	0	2	141014296	143012949	1998653	146732
ASTCO_Ferreira_30929738_1	Asthma CO (Ferreira, EUR)	IMD	Mono_C_Sch	Mono_C_Sch	Monocyte	Sorted cell	ENSG00000131507	NDFIP1	4495	2.83418391487902e-09	8.16871250056859e-08	0.00477511464725373	0.135910190510822	0.859314610320614	5:142159774	rs249677	chr5.4		5	142159774	5:142159774	2.74209e-08	5:142153497	1.22366024995119e-11	5010	6108	0.98073079501893	0.999999892419224	141110064	143108740	ENSG00000131507	ENSG00000131507	protein_coding	142108779	1	50995	50995	44718	1	1	1	141110064	143108740	1998676	146733
ASTCO_Ferreira_30929738_1	Asthma CO (Ferreira, EUR)	IMD	Mono_C_Sch	Mono_C_Sch	Monocyte	Sorted cell	ENSG00000130348	QRSL1	4893	8.57439776189861e-08	5.1048930526544e-07	0.142931437661233	0.850950974611111	0.00611699149437274	6:106219660	rs9372120	chr6.3		6	106219660	6:106629627	8.26649e-08	6:106219660	2.15534997189924e-12	5752	5958	0.952917688876535	0.999999714235999	105632217	107629533	ENSG00000130348	ENSG00000130348	protein_coding	106629578	1	-409918	49	-409918	4	0	4	105631068	107629533	1998465	146742
ASTCO_Ferreira_30929738_1	Asthma CO (Ferreira, EUR)	IMD	Mono_C_Sch	Mono_C_Sch	Monocyte	Sorted cell	ENSG00000027697	IFNGR1	3944	8.22361849044565e-05	0.000108641536523259	0.422116995976543	0.557615081117278	0.0200770451847506	6:137681038	rs6927172	chr6.5		6	137681038	6:137208790	2.28166e-07	6:137681038	6.87074889842792e-10	4570	5348	0.967137023736727	0.999957904677682	136228208	138219381	ENSG00000027697	ENSG00000027697	protein_coding	137219385	-1	-461653	10595	-461653	1	0	1	136220174	138219381	1999207	146744
ASTCO_Ferreira_30929738_1	Asthma CO (Ferreira, EUR)	IMD	Mono_C_Sch	Mono_C_Sch	Monocyte	Sorted cell	ENSG00000051620	HEBP2	5036	1.08265772899706e-07	0.000194663673617681	0.000555736838708014	0.99922409632635	2.53948955521271e-05	6:137681038	rs6927172	chr6.5		6	137681038	6:138395100	6.55993e-12	6:137681038	6.87074889842792e-10	5331	6605	0.997532127697605	0.999958917379419	137404382	139402675	ENSG00000051620	ENSG00000051620	protein_coding	138404223	1	-723185	-9123	-723185	11	1	11	137404382	139402675	1998293	146745
ASTCO_Ferreira_30929738_1	Asthma CO (Ferreira, EUR)	IMD	Mono_C_Sch	Mono_C_Sch	Monocyte	Sorted cell	ENSG00000286646	MAP3K5-AS2	3399	1.08436437153739e-06	0.000193653175173741	0.00556577971715791	0.993974320598848	0.000265162144449459	6:137681038	rs6927172	chr6.5		6	137681038	6:136813866	3.15631e-08	6:137681038	6.87074889842792e-10	4084	4748	0.920078515105666	0.999983887304321	135784743	137783724	ENSG00000286646	ENSG00000286646	lncRNA	136784007	1	897031	29859	897031	7	1	7	135784743	137783724	1998981	146743
ASTCO_Ferreira_30929738_1	Asthma CO (Ferreira, EUR)	IMD	Mono_C_Sch	Mono_C_Sch	Monocyte	Sorted cell	ENSG00000105849	POLR1F	6002	9.41009316511308e-14	5.7712425764534e-12	0.0160346371955551	0.983408713333313	0.000556649465268063	7:20504586	rs12531500	chr7.1		7	20504586	7:19709077	4.92537e-08	7:20504586	4.69468675799628e-17	6614	8219	0.993703270660383	0.999999439720191	18710050	20708755	ENSG00000105849	ENSG00000105849	protein_coding	19709037	-1	-795549	-40	-795549	7	0	7	18709218	20708755	1999537	146746
ASTCO_Ferreira_30929738_1	Asthma CO (Ferreira, EUR)	IMD	Mono_C_Sch	Mono_C_Sch	Monocyte	Sorted cell	ENSG00000153814	JAZF1	4920	2.62359166430246e-20	5.07617340152811e-11	5.16844373613361e-10	0.999999999146837	2.85559896319567e-10	7:28116987	rs4722758	chr7.2		7	28116987	7:28237488	2.56283e-16	7:28116987	1.69445667785241e-16	5384	6319	0.999999999951684	0.999999999350189	27181175	29180776	ENSG00000153814	ENSG00000153814	protein_coding	28180795	-1	63808	-56693	63808	1	0	1	27181175	29180776	1999601	146753
ASTCO_Ferreira_30929738_1	Asthma CO (Ferreira, EUR)	IMD	Mono_C_Sch	Mono_C_Sch	Monocyte	Sorted cell	ENSG00000234336	JAZF1-AS1	4918	4.82994899482121e-23	5.07617340557643e-11	9.51494089868805e-13	0.999999999944926	3.35881684202537e-12	7:28237488	rs2158799	chr7.2		7	28237488	7:28237488	7.74739e-18	7:28116987	1.69445667785241e-16	5382	6317	0.999999999997984	0.99999999935019	27181175	29180277	ENSG00000234336	ENSG00000234336	lncRNA	28180322	1	57166	57166	-63335	1	1	0	27181175	29180277	1999102	146754
ASTCO_Ferreira_30929738_1	Asthma CO (Ferreira, EUR)	IMD	Mono_C_Sch	Mono_C_Sch	Monocyte	Sorted cell	ENSG00000076641	PAG1	4217	6.93192490352811e-19	1.59304348714196e-13	4.35135229015214e-06	0.999995458682088	1.89965463987298e-07	8:80380300	rs13267000	chr8.1		8	80380300	8:81129556	4.13529e-12	8:80382467	5.39354000237475e-19	4512	5548	0.999999855899545	0.999999952246679	80112107	82111760	ENSG00000076641	ENSG00000076641	protein_coding	81112068	-1	731768	-17488	729601	8	0	8	80112107	82111760	1999653	146758
ASTCO_Ferreira_30929738_1	Asthma CO (Ferreira, EUR)	IMD	Mono_C_Sch	Mono_C_Sch	Monocyte	Sorted cell	ENSG00000064313	TAF2	5068	0.000162962532087785	0.000236769698963175	0.400971816170161	0.582543314968865	0.016085136629924	8:118935412	rs4319131	chr8.2		8	118935412	8:119713659	4.58933e-08	8:118935412	4.8990030710029e-09	5324	6388	0.98584683459157	0.999888853171139	118832961	120832750	ENSG00000064313	ENSG00000064313	protein_coding	119832841	-1	897429	119182	897429	7	1	7	118832961	120832750	1999789	146759
ASTCO_Ferreira_30929738_1	Asthma CO (Ferreira, EUR)	IMD	Mono_C_Sch	Mono_C_Sch	Monocyte	Sorted cell	ENSG00000249859	PVT1	5689	4.39236445488574e-10	3.76582607241226e-08	0.011521087817343	0.987767541653242	0.000711332431917845	8:127765473	rs13277355	chr8.3		8	127765473	8:127996764	4.28756e-09	8:127765473	4.65995500176641e-14	6154	7163	0.999441411541402	0.999999996337045	126794826	128793728	ENSG00000249859	ENSG00000249859	lncRNA	127794541	1	-29068	202223	-29068	0	0	0	126794826	128793728	1998902	146760
ASTCO_Ferreira_30929738_1	Asthma CO (Ferreira, EUR)	IMD	Mono_C_Sch	Mono_C_Sch	Monocyte	Sorted cell	ENSG00000107036	RIC1	4839	1.48139261057203e-61	5.05627446762228e-59	0.00292083836046361	0.99693734929361	0.000141812345914928	9:6213468	rs7848215	chr9.1		9	6213468	9:5731062	6.37998e-09	9:6213468	1.66760519680795e-65	5242	6349	0.917342818226686	1.00000000000001	4629049	6628916	ENSG00000107036	ENSG00000107036	protein_coding	5629107	1	584361	101955	584361	6	2	6	4629049	6628916	1999867	146761
ASTCO_Ferreira_30929738_1	Asthma CO (Ferreira, EUR)	IMD	Mono_C_Sch	Mono_C_Sch	Monocyte	Sorted cell	ENSG00000285688		6938	1.85834719022043e-63	5.07161239462705e-59	3.66407373747322e-05	0.999961784377799	1.57488481543994e-06	9:6213468	rs7848215	chr9.1		9	6213468	9:7171021	3.09326e-11	9:6213468	1.66760519680795e-65	7300	8886	0.993682466221751	1.00000000000001	6178277	8177453	ENSG00000285688	ENSG00000285688	lncRNA	7177577	1	-964109	-6556	-964109	13	0	13	6178081	8177453	1999372	146763
ASTCO_Ferreira_30929738_1	Asthma CO (Ferreira, EUR)	IMD	Mono_C_Sch	Mono_C_Sch	Monocyte	Sorted cell	ENSG00000286162		4834	2.810873693987e-59	2.08900602486312e-59	0.554215516752512	0.411818078306608	0.033966404940878	9:6213468	rs7848215	chr9.1		9	6213468	9:5601234	5.17771e-08	9:6213468	1.66760519680795e-65	5237	6343	0.967638989255182	1.00000000000001	4629997	6628916	ENSG00000286162	ENSG00000286162	lncRNA	5629748	-1	-583720	28514	-583720	5	1	5	4629997	6628916	1998919	146762
ASTCO_Ferreira_30929738_1	Asthma CO (Ferreira, EUR)	IMD	Mono_C_Sch	Mono_C_Sch	Monocyte	Sorted cell	ENSG00000057608	GDI2	7457	3.1676457736285e-10	5.73902593925329e-10	0.347104242811198	0.628822755442703	0.0240730008554325	10:6589261	rs10737105	chr10.1		10	6589261	10:5757650	9.02274e-09	10:6589261	1.32853662550576e-15	8172	9410	0.947513279343835	0.999982379639572	4842255	6842087	ENSG00000057608	ENSG00000057608	protein_coding	5813434	-1	-775827	55784	-775827	20	1	20	4842255	6842087	1999832	146569
ASTCO_Ferreira_30929738_1	Asthma CO (Ferreira, EUR)	IMD	Mono_C_Sch	Mono_C_Sch	Monocyte	Sorted cell	ENSG00000057608	GDI2	7457	3.1676457736285e-10	5.73902593925329e-10	0.347104242811198	0.628822755442703	0.0240730008554325	10:6589261	rs10737105	chr10.2		10	6589261	10:5757650	9.02274e-09	10:6589261	1.32853662550576e-15	8172	9410	0.947513279343835	0.999982379639572	4842255	6842087	ENSG00000057608	ENSG00000057608	protein_coding	5813434	-1	-775827	55784	-775827	20	1	20	4842255	6842087	1999832	146569
ASTCO_Ferreira_30929738_1	Asthma CO (Ferreira, EUR)	IMD	Mono_C_Sch	Mono_C_Sch	Monocyte	Sorted cell	ENSG00000198879	SFMBT2	6621	3.10052330298408e-29	9.12592271977766e-10	3.39749019945675e-20	0.999999999084139	3.27059972472407e-12	10:7180132	rs4748758	chr10.2		10	7180132	10:7180132	5.45968e-20	10:6589261	1.32853662550576e-15	7199	8571	1	0.999999998257754	6411525	8411275	ENSG00000198879	ENSG00000198879	protein_coding	7411034	-1	230902	230902	821773	0	0	2	6411525	8411275	1999750	146570
ASTCO_Ferreira_30929738_1	Asthma CO (Ferreira, EUR)	IMD	Mono_C_Sch	Mono_C_Sch	Monocyte	Sorted cell	ENSG00000072952	IRAG1	6323	0.000635929097557071	0.00072042773541339	0.459233134493207	0.520215027824574	0.0191954808492491	11:10642486	rs2052690	chr11.1		11	10642486	11:10555304	1.4497e-07	11:10642486	7.9555196531097e-09	6785	7793	0.969241910368648	0.999828676445661	9694081	11693878	ENSG00000072952	ENSG00000072952	protein_coding	10693755	-1	51269	138451	51269	0	1	0	9694081	11693878	1999797	146576
ASTCO_Ferreira_30929738_1	Asthma CO (Ferreira, EUR)	IMD	Mono_C_Sch	Mono_C_Sch	Monocyte	Sorted cell	ENSG00000254614	CAPN1-AS1	2908	5.0161085786442e-48	5.98931104668839e-15	8.37510114192122e-34	1	1.96795594813579e-17	11:65180806	rs3953797	chr11.3		11	65180806	11:65186582	5.48155e-24	11:65784486	2.62133390591273e-21	3274	3906	0.999999999999997	0.999999999999412	64182431	66181650	ENSG00000254614	ENSG00000254614	lncRNA	65180884	-1	78	-5698	-603602	0	1	39	64182430	66181650	1999220	146577
ASTCO_Ferreira_30929738_1	Asthma CO (Ferreira, EUR)	IMD	Mono_C_Sch	Mono_C_Sch	Monocyte	Sorted cell	ENSG00000172638	EFEMP2	2744	9.3956249561957e-18	5.9751115120568e-15	0.00156873217686543	0.997627579934582	0.000803687888545191	11:65784486	rs479844	chr11.3		11	65784486	11:65896135	3.70666e-11	11:65784486	2.62133390591273e-21	3098	3687	0.99985354153243	0.999999999999414	64873878	66873185	ENSG00000172638	ENSG00000172638	protein_coding	65872800	-1	88314	-23335	88314	5	3	5	64873878	66873185	1999307	146580
ASTCO_Ferreira_30929738_1	Asthma CO (Ferreira, EUR)	IMD	Mono_C_Sch	Mono_C_Sch	Monocyte	Sorted cell	ENSG00000172922	RNASEH2C	2846	4.63097991377363e-18	5.98451136072575e-15	0.000773207448682126	0.999198568247077	2.82243042347813e-05	11:65784486	rs479844	chr11.3		11	65784486	11:65706972	5.24089e-11	11:65784486	2.62133390591273e-21	3222	3797	0.98491560203972	0.999999999999414	64720819	66718672	ENSG00000172922	ENSG00000172922	protein_coding	65720798	-1	-63688	13826	-63688	3	1	3	64720819	66718672	1997853	146579
ASTCO_Ferreira_30929738_1	Asthma CO (Ferreira, EUR)	IMD	Mono_C_Sch	Mono_C_Sch	Monocyte	Sorted cell	ENSG00000173327	MAP3K11	2882	1.46081416399444e-18	5.98755162870522e-15	0.000243903539590275	0.999706140426855	4.99560335467144e-05	11:65784486	rs479844	chr11.3		11	65784486	11:65622419	1.49543e-10	11:65784486	2.62133390591273e-21	3259	3834	0.999986031004295	0.999999999999414	64615830	66614046	ENSG00000173327	ENSG00000173327	protein_coding	65614221	-1	-170265	-8198	-170265	10	1	10	64615830	66614190	1998360	146578
ASTCO_Ferreira_30929738_1	Asthma CO (Ferreira, EUR)	IMD	Mono_C_Sch	Mono_C_Sch	Monocyte	Sorted cell	ENSG00000174791	RIN1	2426	4.37405476786426e-18	5.98477947490029e-15	0.000730310169862147	0.999243337435946	2.63523941884189e-05	11:65784486	rs479844	chr11.3		11	65784486	11:66336586	2.3686e-12	11:65784486	2.62133390591273e-21	2841	3433	0.99092891119269	0.999999999999414	65336906	67336589	ENSG00000174791	ENSG00000174791	protein_coding	66336434	-1	551948	-152	551948	36	0	36	65336906	67336589	1999683	146582
ASTCO_Ferreira_30929738_1	Asthma CO (Ferreira, EUR)	IMD	Mono_C_Sch	Mono_C_Sch	Monocyte	Sorted cell	ENSG00000174996	KLC2	2410	5.57965762558714e-16	5.36336504855396e-15	0.0931602580345565	0.895466736292208	0.0113730056732283	11:65784486	rs479844	chr11.3		11	65784486	11:66213079	7.32648e-08	11:65784486	2.62133390591273e-21	2797	3421	0.985560879539065	0.999999999999414	65257635	67254459	ENSG00000174996	ENSG00000174996	protein_coding	66257703	1	-473217	-44624	-473217	22	0	22	65257635	67254459	1996824	146581
ASTCO_Ferreira_30929738_1	Asthma CO (Ferreira, EUR)	IMD	Mono_C_Sch	Mono_C_Sch	Monocyte	Sorted cell	ENSG00000255422	AP002954.4	4343	4.16740922776257e-31	2.61075111077559e-11	1.59624914471459e-20	0.999999999970143	3.75019856707619e-12	11:118701558	rs573905	chr11.5		11	118701558	11:118701558	2.67547e-20	11:118872577	1.52757444466456e-17	4746	5489	0.999999999999831	0.997288543223254	117700711	119699418	ENSG00000255422	ENSG00000255422	lncRNA	118704608	1	-3050	-3050	167969	0	0	3	117700711	119699418	1998707	146587
ASTCO_Ferreira_30929738_1	Asthma CO (Ferreira, EUR)	IMD	Mono_C_Sch	Mono_C_Sch	Monocyte	Sorted cell	ENSG00000149573	MPZL2	4590	1.45816486272577e-14	2.60922923143571e-11	0.000558523122584856	0.999417023286596	2.44535647119666e-05	11:118872577	rs12365699	chr11.5		11	118872577	11:118250838	8.48121e-10	11:118872577	1.52757444466456e-17	4950	5887	0.999240188350871	0.997288543224457	117265090	119259979	ENSG00000149573	ENSG00000149573	protein_coding	118264297	-1	-608280	13459	-608280	23	1	23	117265090	119259979	1994889	146586
ASTCO_Ferreira_30929738_1	Asthma CO (Ferreira, EUR)	IMD	Mono_C_Sch	Mono_C_Sch	Monocyte	Sorted cell	ENSG00000160588	MPZL3	4610	2.23193242029014e-13	2.58743222318595e-11	0.00854900496263868	0.991067363448131	0.000383631563132504	11:118872577	rs12365699	chr11.5		11	118872577	11:118263882	2.29564e-09	11:118872577	1.52757444466456e-17	4971	5920	0.995659863368628	0.997288543224456	117252457	119251972	ENSG00000160588	ENSG00000160588	protein_coding	118252365	-1	-620212	-11517	-620212	24	0	24	117252457	119251972	1999515	146585
ASTCO_Ferreira_30929738_1	Asthma CO (Ferreira, EUR)	IMD	Mono_C_Sch	Mono_C_Sch	Monocyte	Sorted cell	ENSG00000172273	HINFP	4286	3.3456877659459e-18	2.61075075919857e-11	1.28150391358114e-07	0.999999865291757	6.5317455998136e-09	11:118872577	rs12365699	chr11.5		11	118872577	11:119140300	2.15186e-12	11:118872577	1.52757444466456e-17	4753	5473	0.963425143663186	0.997288543224364	118121905	120121441	ENSG00000172273	ENSG00000172273	protein_coding	119121580	1	-249003	18720	-249003	22	0	22	118121850	120121441	1999591	146589
ASTCO_Ferreira_30929738_1	Asthma CO (Ferreira, EUR)	IMD	Mono_C_Sch	Mono_C_Sch	Monocyte	Sorted cell	ENSG00000172367	NHERF4	4224	1.17560212133995e-12	2.48532999717587e-11	0.0450292682612402	0.95195372455589	0.00301700715684142	11:118872577	rs12365699	chr11.5		11	118872577	11:119184653	2.75813e-08	11:118872577	1.52757444466456e-17	4791	5417	0.996658208051793	0.997288543224339	118186007	120185292	ENSG00000172367	ENSG00000172367	protein_coding	119185475	1	-312898	-822	-312898	24	0	24	118186007	120185292	1999285	146590
ASTCO_Ferreira_30929738_1	Asthma CO (Ferreira, EUR)	IMD	Mono_C_Sch	Mono_C_Sch	Monocyte	Sorted cell	ENSG00000177098	SCN4B	4719	8.25439515585569e-16	2.61066505840943e-11	3.16169362971511e-05	0.999967036519683	1.34651791456272e-06	11:118872577	rs12365699	chr11.5		11	118872577	11:118081382	3.81911e-11	11:118872577	1.52757444466456e-17	5098	6088	0.999998159392397	0.997288543219873	117153540	119152397	ENSG00000177098	ENSG00000177098	protein_coding	118152823	-1	-719754	71441	-719754	28	1	28	117153540	119152397	1998857	146584
ASTCO_Ferreira_30929738_1	Asthma CO (Ferreira, EUR)	IMD	Mono_C_Sch	Mono_C_Sch	Monocyte	Sorted cell	ENSG00000256269	HMBS	4281	2.88393830968432e-14	2.60772970811226e-11	0.00110463931153552	0.998842601958938	5.27587034217423e-05	11:118872577	rs12365699	chr11.5		11	118872577	11:119084799	3.6362e-11	11:118872577	1.52757444466456e-17	4755	5456	0.993914786360436	0.997288543224382	118085044	120082381	ENSG00000256269	ENSG00000256269	protein_coding	119084881	1	-212304	-82	-212304	17	0	17	118085044	120084209	1999165	146588
ASTCO_Ferreira_30929738_1	Asthma CO (Ferreira, EUR)	IMD	Mono_C_Sch	Mono_C_Sch	Monocyte	Sorted cell	ENSG00000258311	RP11-644F5.10	3728	7.7853019719561e-13	3.79126260238461e-13	0.612267940382205	0.297980871282785	0.0897511883338537	12:55991020	rs705699	chr12.1		12	55991020	12:55721994	5.5949e-08	12:55995509	1.87960106172475e-18	4466	5044	0.93143255305464	0.999930626062926	54717776	56716008	ENSG00000258311	ENSG00000258311	protein_coding	55716036	1	274984	5958	279473	20	2	20	54717776	56716008	1998232	146591
ASTCO_Ferreira_30929738_1	Asthma CO (Ferreira, EUR)	IMD	Mono_C_Sch	Mono_C_Sch	Monocyte	Sorted cell	ENSG00000258311	RP11-644F5.10	3728	7.7853019719561e-13	3.79126260238461e-13	0.612267940382205	0.297980871282785	0.0897511883338537	12:55991020	rs705699	chr12.2		12	55991020	12:55721994	5.5949e-08	12:55995509	1.87960106172475e-18	4466	5044	0.93143255305464	0.999930626062926	54717776	56716008	ENSG00000258311	ENSG00000258311	protein_coding	55716036	1	274984	5958	279473	20	2	20	54717776	56716008	1998232	146591
ASTCO_Ferreira_30929738_1	Asthma CO (Ferreira, EUR)	IMD	Mono_C_Sch	Mono_C_Sch	Monocyte	Sorted cell	ENSG00000139531	SUOX	3257	1.36223977998671e-18	2.67912176781502e-14	1.07141066109935e-06	0.0191096926935003	0.980889235895808	12:55999553	rs1081975	chr12.2		12	55999553	12:55985276	2.29608e-11	12:55995509	1.87960106172475e-18	3905	4501	0.999993346401753	0.995153576011191	54997475	56996897	ENSG00000139531	ENSG00000139531	protein_coding	55997276	1	2277	-12000	-1767	0	0	0	54997312	56996897	1999585	146592
ASTCO_Ferreira_30929738_1	Asthma CO (Ferreira, EUR)	IMD	Mono_C_Sch	Mono_C_Sch	Monocyte	Sorted cell	ENSG00000197728	RPS26	3229	6.23613404825136e-59	2.75756528611192e-14	4.90476935806918e-47	0.0197279276128035	0.980272072387172	12:56042145	rs1131017	chr12.2		12	56042145	12:56042145	9.62803e-28	12:55995509	1.87960106172475e-18	3855	4477	1	0.995153584260244	55042158	57041338	ENSG00000197728	ENSG00000197728	protein_coding	56041918	1	227	227	-46409	0	0	3	55042158	57041338	1999180	146593
ASTCO_Ferreira_30929738_1	Asthma CO (Ferreira, EUR)	IMD	Mono_C_Sch	Mono_C_Sch	Monocyte	Sorted cell	ENSG00000076067	RBMS2	2466	1.89493511907217e-31	7.98154019778109e-23	2.37414717890702e-09	0.999999997528647	9.72097410435383e-11	12:57115319	rs3122929	chr12.2		12	57115319	12:56525050	3.14019e-14	12:57115319	7.19697977292863e-29	3025	3643	0.999999999822626	0.999999999999695	55521834	57518773	ENSG00000076067	ENSG00000076067	protein_coding	56521820	1	593499	3230	593499	16	0	16	55521834	57518773	1996939	146594
ASTCO_Ferreira_30929738_1	Asthma CO (Ferreira, EUR)	IMD	Mono_C_Sch	Mono_C_Sch	Monocyte	Sorted cell	ENSG00000076067	RBMS2	2466	1.89493511907217e-31	7.98154019778109e-23	2.37414717890702e-09	0.999999997528647	9.72097410435383e-11	12:57115319	rs3122929	chr12.3		12	57115319	12:56525050	3.14019e-14	12:57115319	7.19697977292863e-29	3025	3643	0.999999999822626	0.999999999999695	55521834	57518773	ENSG00000076067	ENSG00000076067	protein_coding	56521820	1	593499	3230	593499	16	0	16	55521834	57518773	1996939	146594
ASTCO_Ferreira_30929738_1	Asthma CO (Ferreira, EUR)	IMD	Mono_C_Sch	Mono_C_Sch	Monocyte	Sorted cell	ENSG00000123329	ARHGAP9	3466	5.25887588902716e-28	7.98147837584535e-23	6.58879833388995e-06	0.999992249527971	1.16167369460756e-06	12:57115319	rs3122929	chr12.3		12	57115319	12:57476865	4.01252e-15	12:57115319	7.19697977292863e-29	3780	4679	0.999999791368389	0.999999999999701	56488926	58488721	ENSG00000123329	ENSG00000123329	protein_coding	57479866	-1	364547	3001	364547	14	0	14	56488926	58488721	1999795	146595
ASTCO_Ferreira_30929738_1	Asthma CO (Ferreira, EUR)	IMD	Mono_C_Sch	Mono_C_Sch	Monocyte	Sorted cell	ENSG00000123427	EEF1AKMT3	3725	1.61591227955895e-39	7.9815402180057e-23	2.02456197102608e-17	1	1.22780200285735e-18	12:57115319	rs3122929	chr12.3		12	57115319	12:57784379	1.54022e-18	12:57115319	7.19697977292863e-29	4071	4825	0.99999980929066	0.999999999999701	56772629	58771455	ENSG00000123427	ENSG00000123427	protein_coding	57772614	1	-657295	11765	-657295	35	2	35	56772629	58771455	1998826	146596
ASTCO_Ferreira_30929738_1	Asthma CO (Ferreira, EUR)	IMD	Mono_C_Sch	Mono_C_Sch	Monocyte	Sorted cell	ENSG00000166896	ATP23	3659	1.43033506698077e-81	7.98154021800587e-23	1.79205394937942e-59	1	9.45651257806778e-25	12:57934717	rs10877041	chr12.3		12	57934717	12:57941491	2.26548e-30	12:57115319	7.19697977292863e-29	4030	4891	1.00000000000001	0.999999999999701	56907610	58905624	ENSG00000166896	ENSG00000166896	protein_coding	57941567	1	-6850	-76	-826248	0	0	43	56907610	58905624	1998014	146597
ASTCO_Ferreira_30929738_1	Asthma CO (Ferreira, EUR)	IMD	Mono_C_Sch	Mono_C_Sch	Monocyte	Sorted cell	ENSG00000111300	NAA25	2485	1.21785657490283e-07	6.72897121138156e-07	0.152292586316417	0.84144323259012	0.00626338641068429	12:111621753	rs11065979	chr12.4		12	111621753	12:112154017	1.61328e-08	12:111621753	2.53870462724504e-12	3272	3315	0.973114135609065	0.9999994667913	111126829	113108740	ENSG00000111300	ENSG00000111300	protein_coding	112108783	-1	487030	-45234	487030	16	1	16	111121173	113108740	1987567	146600
ASTCO_Ferreira_30929738_1	Asthma CO (Ferreira, EUR)	IMD	Mono_C_Sch	Mono_C_Sch	Monocyte	Sorted cell	ENSG00000198270	TMEM116	2192	2.18731666846952e-08	7.76987332582538e-07	0.02735232687674	0.971618184272288	0.00102868999047143	12:111621753	rs11065979	chr12.4		12	111621753	12:112127668	1.20024e-08	12:111621753	2.53870462724504e-12	3001	2999	0.970483437381048	0.99999946802749	111013959	113013095	ENSG00000198270	ENSG00000198270	protein_coding	112013165	-1	391412	-114503	391412	12	5	12	111013959	113013095	1999136	146599
ASTCO_Ferreira_30929738_1	Asthma CO (Ferreira, EUR)	IMD	Mono_C_Sch	Mono_C_Sch	Monocyte	Sorted cell	ENSG00000089169	RPH3A	2836	4.33365152043265e-41	2.74907944203346e-06	1.57639663116625e-35	0.999997242677658	8.24290344149902e-09	12:112885262	rs10850089	chr12.4		12	112885262	12:112885262	9.88963e-25	12:111621753	2.53870462724504e-12	3439	3852	1	0.999998183044147	111570438	113567600	ENSG00000089169	ENSG00000089169	protein_coding	112791748	1	93514	93514	-1169995	0	0	22	111570438	113567600	1997162	146601
ASTCO_Ferreira_30929738_1	Asthma CO (Ferreira, EUR)	IMD	Mono_C_Sch	Mono_C_Sch	Monocyte	Sorted cell	ENSG00000111364	DDX55	4234	3.96764580040171e-08	6.76004529011199e-05	0.000586518555157405	0.999305855036472	3.99862790115648e-05	12:123150549	rs1716183	chr12.6		12	123150549	12:123676217	2.04e-10	12:123150549	1.06920629973739e-09	4746	5786	0.992368960595953	0.990980764142491	122602895	124601871	ENSG00000111364	ENSG00000111364	protein_coding	123602099	1	-451550	74118	-451550	15	3	15	122602895	124601871	1998976	146606
ASTCO_Ferreira_30929738_1	Asthma CO (Ferreira, EUR)	IMD	Mono_C_Sch	Mono_C_Sch	Monocyte	Sorted cell	ENSG00000111328	CDK2AP1	3888	4.23946954411303e-08	4.18904133301543e-05	0.000626672577397184	0.618456598757886	0.380874795856692	12:123209659	rs2695476	chr12.6		12	123209659	12:123220022	8.72588e-11	12:123150549	1.06920629973739e-09	4362	5262	0.966815943774419	0.99098736283222	122274476	124271889	ENSG00000111328	ENSG00000111328	protein_coding	123271856	-1	62197	51834	121307	3	3	4	122274476	124271889	1997413	146605
ASTCO_Ferreira_30929738_1	Asthma CO (Ferreira, EUR)	IMD	Mono_C_Sch	Mono_C_Sch	Monocyte	Sorted cell	ENSG00000051825	MPHOSPH9	3825	3.5363567264046e-06	3.16731148896111e-05	0.0522739352909488	0.467226668720893	0.480464186516542	12:123209703	rs2851443	chr12.6		12	123209703	12:123192216	2.59943e-07	12:123150549	1.06920629973739e-09	4291	5202	0.990850454903409	0.990987315567707	122244789	124243468	ENSG00000051825	ENSG00000051825	protein_coding	123233141	-1	23438	40925	82592	0	0	1	122244789	124243468	1998679	146604
ASTCO_Ferreira_30929738_1	Asthma CO (Ferreira, EUR)	IMD	Mono_C_Sch	Mono_C_Sch	Monocyte	Sorted cell	ENSG00000100554	ATP6V1D	3470	5.11986593200848e-18	6.67148707175242e-08	7.67424942719919e-11	0.999999932005148	1.20323877733562e-09	14:67380323	rs8007033	chr14.1		14	67380323	14:67329950	1.42917e-16	14:68287978	3.67782471671751e-13	3774	5675	0.9857314725578	0.999999985540413	66360963	68359802	ENSG00000100554	ENSG00000100554	protein_coding	67359804	-1	-20519	29854	-928174	1	0	14	66360963	68359802	1998839	146614
ASTCO_Ferreira_30929738_1	Asthma CO (Ferreira, EUR)	IMD	Mono_C_Sch	Mono_C_Sch	Monocyte	Sorted cell	ENSG00000198133	TMEM229B	3525	2.52069031829122e-18	6.67148687887593e-08	3.77830339040493e-11	0.999999932977604	2.69743216487729e-10	14:67509608	rs1885041	chr14.1		14	67509608	14:67509608	1.94431e-14	14:68287978	3.67782471671751e-13	3843	5634	0.999999999998827	0.999999985794892	66534988	68533631	ENSG00000198133	ENSG00000198133	protein_coding	67488721	-1	-20887	-20887	-799257	0	0	11	66534988	68533631	1998643	146615
ASTCO_Ferreira_30929738_1	Asthma CO (Ferreira, EUR)	IMD	Mono_C_Sch	Mono_C_Sch	Monocyte	Sorted cell	ENSG00000126214	KLC1	4420	1.09992553639375e-07	9.44779232459415e-06	0.0115019452170321	0.987956631074114	0.000531865923974112	14:102777733	rs71421264	chr14.2		14	102777733	14:103700738	2.00649e-08	14:102777733	4.40459950957e-11	4720	6601	0.995929146052393	0.999996388726193	102562366	104561601	ENSG00000126214	ENSG00000126214	protein_coding	103629211	1	-851478	71527	-851478	24	5	24	102562366	104561601	1999235	146618
ASTCO_Ferreira_30929738_1	Asthma CO (Ferreira, EUR)	IMD	Mono_C_Sch	Mono_C_Sch	Monocyte	Sorted cell	ENSG00000269940	RP11-73M18.7	4587	4.98531168507459e-11	9.56287985152875e-06	5.2131122714611e-06	0.999984944289035	2.79668986670138e-07	14:102777733	rs71421264	chr14.2		14	102777733	14:103633871	1.77204e-11	14:102777733	4.40459950957e-11	4910	6698	0.988561275463013	0.999995855000881	102696422	104692690	ENSG00000269940	ENSG00000269940	lncRNA	103694560	1	-916827	-60689	-916827	27	2	27	102696422	104692690	1996268	146619
ASTCO_Ferreira_30929738_1	Asthma CO (Ferreira, EUR)	IMD	Mono_C_Sch	Mono_C_Sch	Monocyte	Sorted cell	ENSG00000198752	CDC42BPB	3940	1.73450793244513e-06	3.56306687216957e-06	0.18137855865151	0.371698253054977	0.44691789071871	14:102790540	rs12888955	chr14.2		14	102790540	14:102997262	9.48736e-10	14:102777733	4.40459950957e-11	4164	6043	0.989635792585217	0.999996713052271	102057726	104057502	ENSG00000198752	ENSG00000198752	protein_coding	103057549	-1	267009	60287	279816	3	1	3	102057726	104057502	1999776	146616
ASTCO_Ferreira_30929738_1	Asthma CO (Ferreira, EUR)	IMD	Mono_C_Sch	Mono_C_Sch	Monocyte	Sorted cell	ENSG00000075413	MARK3	4406	1.13585683539143e-62	9.56282329850597e-06	1.18777258223449e-57	0.999990400901169	3.62755251112849e-08	14:103380937	rs8020912	chr14.2		14	103380937	14:103380950	6.44788e-30	14:102777733	4.40459950957e-11	4685	6596	0.999999999999996	0.999996358596598	102386450	104384911	ENSG00000075413	ENSG00000075413	protein_coding	103385415	1	-4478	-4465	-607682	0	0	15	102386450	104384911	1998461	146617
ASTCO_Ferreira_30929738_1	Asthma CO (Ferreira, EUR)	IMD	Mono_C_Sch	Mono_C_Sch	Monocyte	Sorted cell	ENSG00000128891	CCDC32	3912	2.75202470986811e-15	7.81867914576473e-07	3.51980489709678e-09	0.999999202286665	1.23256152163025e-08	15:40553398	rs6582	chr15.1		15	40553398	15:40553398	3.13741e-14	15:41495387	1.045140907165e-12	4317	4833	0.999853461516524	0.999256774889545	39566846	41565018	ENSG00000128891	ENSG00000128891	protein_coding	40565042	-1	11644	11644	-930345	0	0	33	39566846	41565018	1998172	146624
ASTCO_Ferreira_30929738_1	Asthma CO (Ferreira, EUR)	IMD	Mono_C_Sch	Mono_C_Sch	Monocyte	Sorted cell	ENSG00000166140	ZFYVE19	3610	1.33520478762006e-07	6.42404718814025e-07	0.170771005285234	0.821612286618359	0.00761593217121039	15:41495387	rs1655558	chr15.1		15	41495387	15:40808947	2.86911e-07	15:41495387	1.045140907165e-12	4001	4598	0.989886179286233	0.999256769280135	39807568	41806861	ENSG00000166140	ENSG00000166140	protein_coding	40807089	1	688298	1858	688298	24	1	24	39807568	41806861	1999293	146625
ASTCO_Ferreira_30929738_1	Asthma CO (Ferreira, EUR)	IMD	Mono_C_Sch	Mono_C_Sch	Monocyte	Sorted cell	ENSG00000243708	PLA2G4B	3568	2.64643725646373e-25	7.81867927973763e-07	3.38475986318167e-19	0.999999215714683	2.41738745497991e-09	15:41841304	rs11635415	chr15.1		15	41841304	15:41841304	2.08634e-19	15:41495387	1.045140907165e-12	4254	4610	0.925893021208182	0.999256771145762	40839474	42836427	ENSG00000243708	ENSG00000243708	protein_coding	41838847	1	2457	2457	-343460	0	0	8	40838115	42836427	1998312	146626
ASTCO_Ferreira_30929738_1	Asthma CO (Ferreira, EUR)	IMD	Mono_C_Sch	Mono_C_Sch	Monocyte	Sorted cell	ENSG00000137877	SPTBN5	3486	4.62030577584513e-16	7.81867934406234e-07	5.90931274474425e-10	0.999999215122538	2.41859755898457e-09	15:41910449	rs28547280	chr15.1		15	41910449	15:41899321	1.70574e-14	15:41495387	1.045140907165e-12	4161	4530	0.999997673552903	0.999256776148171	40896807	42890341	ENSG00000137877	ENSG00000137877	protein_coding	41894053	-1	-16396	-5268	398666	1	0	10	40896807	42890341	1993534	146627
ASTCO_Ferreira_30929738_1	Asthma CO (Ferreira, EUR)	IMD	Mono_C_Sch	Mono_C_Sch	Monocyte	Sorted cell	ENSG00000137764	MAP2K5	4407	8.30910266109285e-34	4.75169577692175e-33	0.147822845572971	0.845335350687964	0.00684180373906296	15:67149412	rs72743461	chr15.3		15	67149412	15:67598642	2.65575e-07	15:67149412	6.6793471986013e-39	4862	5639	0.96979504021594	1	66543366	68541585	ENSG00000137764	ENSG00000137764	protein_coding	67542703	1	-393291	55939	-393291	5	0	5	66543366	68541585	1998219	146629
ASTCO_Ferreira_30929738_1	Asthma CO (Ferreira, EUR)	IMD	Mono_C_Sch	Mono_C_Sch	Monocyte	Sorted cell	ENSG00000259673	IQCH-AS1	4436	2.95971141831247e-47	5.62098681627058e-33	5.26546586045214e-15	1	2.23458229613302e-16	15:67149412	rs72743461	chr15.3		15	67149412	15:67540380	3.75499e-18	15:67149412	6.6793471986013e-39	4907	5646	0.999999999709755	1	66522373	68521740	ENSG00000259673	ENSG00000259673	lncRNA	67421455	-1	272043	-118925	272043	2	1	2	66522373	68521740	1999367	146628
ASTCO_Ferreira_30929738_1	Asthma CO (Ferreira, EUR)	IMD	Mono_C_Sch	Mono_C_Sch	Monocyte	Sorted cell	ENSG00000153066	TXNDC11	7187	3.47973329215398e-23	5.92154115780419e-21	0.0058396505058004	0.993745757523116	0.000414591971080912	16:11125184	rs12935657	chr16.1		16	11125184	16:11677238	9.80709e-09	16:11125184	6.91909590970656e-27	7715	8836	0.999689143475332	0.999999999999998	10743009	12742406	ENSG00000153066	ENSG00000153066	protein_coding	11742857	-1	617673	65619	617673	13	0	13	10743009	12742479	1999470	146632
ASTCO_Ferreira_30929738_1	Asthma CO (Ferreira, EUR)	IMD	Mono_C_Sch	Mono_C_Sch	Monocyte	Sorted cell	ENSG00000189067	LITAF	7427	3.12304527267038e-27	5.95880070988182e-21	5.24106055694227e-07	0.999999444085878	3.18080668666103e-08	16:11125184	rs12935657	chr16.1		16	11125184	16:11613939	1.6154e-15	16:11125184	6.91909590970656e-27	7975	9060	0.999999970173525	0.999999999999998	10636592	12636161	ENSG00000189067	ENSG00000189067	protein_coding	11586919	-1	461735	-27020	461735	11	0	11	10636592	12636161	1999569	146631
ASTCO_Ferreira_30929738_1	Asthma CO (Ferreira, EUR)	IMD	Mono_C_Sch	Mono_C_Sch	Monocyte	Sorted cell	ENSG00000234719	NPIPB2	7489	7.42900294897938e-29	5.95880395965265e-21	1.24672717931215e-08	0.999999987037967	4.94762646276306e-10	16:11125184	rs12935657	chr16.1		16	11125184	16:11977484	8.79157e-14	16:11125184	6.91909590970656e-27	8006	9178	0.999999997514653	1	10977116	12976571	ENSG00000234719	ENSG00000234719	protein_coding	11942045	-1	816861	-35439	816861	23	2	23	10977116	12976571	1999455	146634
ASTCO_Ferreira_30929738_1	Asthma CO (Ferreira, EUR)	IMD	Mono_C_Sch	Mono_C_Sch	Monocyte	Sorted cell	ENSG00000261560	RP11-166B2.3	7418	1.2928893313972e-22	5.82368504611667e-21	0.021697127923744	0.977322519935041	0.000980352141218122	16:11125184	rs12935657	chr16.1		16	11125184	16:11855601	1.64511e-07	16:11125184	6.91909590970656e-27	7921	9080	0.996450831794001	0.999999999999998	10882575	12882359	ENSG00000261560	ENSG00000261560	lncRNA	11882569	-1	757385	26968	757385	20	0	20	10882575	12882359	1999784	146633
ASTCO_Ferreira_30929738_1	Asthma CO (Ferreira, EUR)	IMD	Mono_C_Sch	Mono_C_Sch	Monocyte	Sorted cell	ENSG00000155393	HEATR3	3914	1.46348417399447e-29	0.00376133016903407	3.87611272610874e-27	0.996207480850637	3.11889803330023e-05	16:50065836	rs8052492	chr16.3		16	50065836	16:50065836	1.02298e-22	16:50712015	7.89481141702063e-09	4220	5214	0.999999339738317	0.99432192789493	49066378	51065829	ENSG00000155393	ENSG00000155393	protein_coding	50065970	1	-134	-134	646045	0	0	12	49066378	51065829	1999451	146638
ASTCO_Ferreira_30929738_1	Asthma CO (Ferreira, EUR)	IMD	Mono_C_Sch	Mono_C_Sch	Monocyte	Sorted cell	ENSG00000167208	SNX20	3985	1.40111521662052e-11	0.00376160034096638	3.71070426822071e-09	0.996219707794396	1.86881399214509e-05	16:50684436	rs8044354	chr16.3		16	50684436	16:50684436	7.13131e-15	16:50712015	7.89481141702063e-09	4331	5291	0.999999999867196	0.994305684317542	49681944	51681091	ENSG00000167208	ENSG00000167208	protein_coding	50681312	-1	-3124	-3124	-30703	0	0	1	49681944	51681091	1999147	146640
ASTCO_Ferreira_30929738_1	Asthma CO (Ferreira, EUR)	IMD	Mono_C_Sch	Mono_C_Sch	Monocyte	Sorted cell	ENSG00000167207	NOD2	3986	7.8738546069267e-11	0.00376161832125442	2.08530640434083e-08	0.99622446040578	1.39003411609683e-05	16:50690951	rs11647143	chr16.3		16	50690951	16:50690703	7.99803e-14	16:50712015	7.89481141702063e-09	4332	5280	0.999999999232342	0.994307077850161	49693663	51693487	ENSG00000167207	ENSG00000167207	protein_coding	50693606	1	-2655	-2903	18409	0	0	0	49693663	51693487	1999824	146641
ASTCO_Ferreira_30929738_1	Asthma CO (Ferreira, EUR)	IMD	Mono_C_Sch	Mono_C_Sch	Monocyte	Sorted cell	ENSG00000166164	BRD7	3997	5.22981666926768e-05	0.00370628765774542	0.0138515310615554	0.981634402128436	0.000755480985570386	16:50712015	rs2066844	chr16.3		16	50712015	16:50314498	2.48414e-09	16:50712015	7.89481141702063e-09	4363	5376	0.997539894422109	0.994289143100752	49370009	51368602	ENSG00000166164	ENSG00000166164	protein_coding	50368988	-1	-343027	54490	-343027	5	1	5	49370009	51368602	1998593	146639
ASTCO_Ferreira_30929738_1	Asthma CO (Ferreira, EUR)	IMD	Mono_C_Sch	Mono_C_Sch	Monocyte	Sorted cell	ENSG00000261644	CYLD-AS1	4013	5.37041190702155e-05	0.00370508247922825	0.0142230070626699	0.981253077063814	0.000765129275218519	16:50712015	rs2066844	chr16.3		16	50712015	16:50759720	1.37598e-10	16:50712015	7.89481141702063e-09	4353	5305	0.999498261810618	0.994308108195344	49742931	51742676	ENSG00000261644	ENSG00000261644	lncRNA	50742815	-1	30800	-16905	30800	2	0	2	49742931	51742676	1999745	146642
ASTCO_Ferreira_30929738_1	Asthma CO (Ferreira, EUR)	IMD	Mono_C_Sch	Mono_C_Sch	Monocyte	Sorted cell	ENSG00000108344	PSMD3	3196	1.17053136099628e-111	4.42448139053786e-109	0.00263830215193704	0.997249328997091	0.000112368850983866	17:39905186	rs4795399	chr17.1		17	39905186	17:39979773	2.27274e-09	17:39905186	1.88189779113139e-115	3407	4991	0.999936937813614	0.999999999999991	38981041	40980517	ENSG00000108344	ENSG00000108344	protein_coding	39980807	1	-75621	-1034	-75621	5	0	5	38981041	40980517	1999476	146652
ASTCO_Ferreira_30929738_1	Asthma CO (Ferreira, EUR)	IMD	Mono_C_Sch	Mono_C_Sch	Monocyte	Sorted cell	ENSG00000108344	PSMD3	3196	1.17053136099628e-111	4.42448139053786e-109	0.00263830215193704	0.997249328997091	0.000112368850983866	17:39905186	rs4795399	chr17.2		17	39905186	17:39979773	2.27274e-09	17:39905186	1.88189779113139e-115	3407	4991	0.999936937813614	0.999999999999991	38981041	40980517	ENSG00000108344	ENSG00000108344	protein_coding	39980807	1	-75621	-1034	-75621	5	0	5	38981041	40980517	1999476	146652
ASTCO_Ferreira_30929738_1	Asthma CO (Ferreira, EUR)	IMD	Mono_C_Sch	Mono_C_Sch	Monocyte	Sorted cell	ENSG00000126351	THRA	3440	1.14499052831544e-109	3.24269472587037e-109	0.258073476325403	0.730860333344707	0.0110661903298788	17:39905186	rs4795399	chr17.1		17	39905186	17:40096959	3.51645e-08	17:39905186	1.88189779113139e-115	3674	5245	0.993191996408016	0.999999999999991	39058397	41058153	ENSG00000126351	ENSG00000126351	protein_coding	40062965	1	-157779	33994	-157779	9	0	9	39058397	41058246	1999849	146653
ASTCO_Ferreira_30929738_1	Asthma CO (Ferreira, EUR)	IMD	Mono_C_Sch	Mono_C_Sch	Monocyte	Sorted cell	ENSG00000126351	THRA	3440	1.14499052831544e-109	3.24269472587037e-109	0.258073476325403	0.730860333344707	0.0110661903298788	17:39905186	rs4795399	chr17.2		17	39905186	17:40096959	3.51645e-08	17:39905186	1.88189779113139e-115	3674	5245	0.993191996408016	0.999999999999991	39058397	41058153	ENSG00000126351	ENSG00000126351	protein_coding	40062965	1	-157779	33994	-157779	9	0	9	39058397	41058246	1999849	146653
ASTCO_Ferreira_30929738_1	Asthma CO (Ferreira, EUR)	IMD	Mono_C_Sch	Mono_C_Sch	Monocyte	Sorted cell	ENSG00000131748	STARD3	2862	4.48769668194309e-110	3.55548273798386e-109	0.101149787248193	0.801187539852586	0.0976626728992121	17:39905186	rs4795399	chr17.1		17	39905186	17:39637562	3.90385e-07	17:39905186	1.88189779113139e-115	3151	4664	0.98182512591173	0.999999999999991	38637899	40635229	ENSG00000131748	ENSG00000131748	protein_coding	39637144	1	268042	418	268042	10	0	10	38637899	40636744	1998845	146651
ASTCO_Ferreira_30929738_1	Asthma CO (Ferreira, EUR)	IMD	Mono_C_Sch	Mono_C_Sch	Monocyte	Sorted cell	ENSG00000131748	STARD3	2862	4.48769668194309e-110	3.55548273798386e-109	0.101149787248193	0.801187539852586	0.0976626728992121	17:39905186	rs4795399	chr17.2		17	39905186	17:39637562	3.90385e-07	17:39905186	1.88189779113139e-115	3151	4664	0.98182512591173	0.999999999999991	38637899	40635229	ENSG00000131748	ENSG00000131748	protein_coding	39637144	1	268042	418	268042	10	0	10	38637899	40636744	1998845	146651
ASTCO_Ferreira_30929738_1	Asthma CO (Ferreira, EUR)	IMD	Mono_C_Sch	Mono_C_Sch	Monocyte	Sorted cell	ENSG00000186395	KRT10	4336	1.02658081354766e-112	4.43561878917621e-109	0.000231384690728327	0.99975983395396	8.78135531710618e-06	17:39905186	rs4795399	chr17.1		17	39905186	17:40822818	5.23622e-11	17:39905186	1.88189779113139e-115	4716	6182	0.999991060797107	0.999999999999988	39823733	41821610	ENSG00000186395	ENSG00000186395	protein_coding	40822614	-1	917428	-204	917428	31	0	31	39823733	41821610	1997877	146654
ASTCO_Ferreira_30929738_1	Asthma CO (Ferreira, EUR)	IMD	Mono_C_Sch	Mono_C_Sch	Monocyte	Sorted cell	ENSG00000186395	KRT10	4336	1.02658081354766e-112	4.43561878917621e-109	0.000231384690728327	0.99975983395396	8.78135531710618e-06	17:39905186	rs4795399	chr17.2		17	39905186	17:40822818	5.23622e-11	17:39905186	1.88189779113139e-115	4716	6182	0.999991060797107	0.999999999999988	39823733	41821610	ENSG00000186395	ENSG00000186395	protein_coding	40822614	-1	917428	-204	917428	31	0	31	39823733	41821610	1997877	146654
ASTCO_Ferreira_30929738_1	Asthma CO (Ferreira, EUR)	IMD	Mono_C_Sch	Mono_C_Sch	Monocyte	Sorted cell	ENSG00000136448	NMT1	4510	2.47283966709046e-11	3.50271647666752e-07	7.05923846089526e-05	0.999923728790074	5.32852893925672e-06	17:45380520	rs9895436	chr17.3		17	45380520	17:45110749	1.48534e-10	17:45380520	6.53887659225117e-13	5009	5627	0.999996352309256	0.999874970690683	43959538	45957867	ENSG00000136448	ENSG00000136448	protein_coding	45061317	1	319203	49432	319203	15	0	15	43959538	45957867	1998329	146661
ASTCO_Ferreira_30929738_1	Asthma CO (Ferreira, EUR)	IMD	Mono_C_Sch	Mono_C_Sch	Monocyte	Sorted cell	ENSG00000161692	DBF4B	3734	7.54728708236346e-12	3.52128125903355e-07	2.14328695857576e-05	0.999977356717309	8.58277432397419e-07	17:45380520	rs9895436	chr17.3		17	45380520	17:44693139	2.02073e-14	17:45380520	6.53887659225117e-13	4230	4826	0.907014508035969	0.999906062016628	43708708	45708572	ENSG00000161692	ENSG00000161692	protein_coding	44708665	1	671855	-15526	671855	26	0	26	43708708	45708572	1999864	146660
ASTCO_Ferreira_30929738_1	Asthma CO (Ferreira, EUR)	IMD	Mono_C_Sch	Mono_C_Sch	Monocyte	Sorted cell	ENSG00000172992	DCAKD	4800	1.53032601130914e-10	3.49538935265491e-07	0.000437608623681492	0.999533711008019	2.83306763311083e-05	17:45380520	rs9895436	chr17.3		17	45380520	17:45115454	2.89849e-10	17:45380520	6.53887659225117e-13	5343	5872	0.999974269608017	0.999856615284853	44061990	46060835	ENSG00000172992	ENSG00000172992	protein_coding	45051632	-1	-328888	-63822	-328888	16	1	16	44061990	46060835	1998845	146662
ASTCO_Ferreira_30929738_1	Asthma CO (Ferreira, EUR)	IMD	Mono_C_Sch	Mono_C_Sch	Monocyte	Sorted cell	ENSG00000228696	ARL17B	4521	1.44244993859447e-24	4.2669504144229e-07	3.38051577805428e-18	0.999999571154965	2.14998977015122e-09	17:46365379	rs62071365	chr17.3		17	46365379	17:46365670	3.81044e-20	17:45380520	6.53887659225117e-13	6266	5500	0.989624157453152	0.999674372074566	45366767	47361586	ENSG00000228696	ENSG00000228696	protein_coding	46361766	-1	-3613	-3904	981246	0	0	23	45365727	47361586	1995859	146663
ASTCO_Ferreira_30929738_1	Asthma CO (Ferreira, EUR)	IMD	Mono_C_Sch	Mono_C_Sch	Monocyte	Sorted cell	ENSG00000159202	UBE2Z	3912	2.24191361043222e-23	1.78809454540611e-08	1.25380035082745e-15	0.999999981224349	8.9470198450038e-10	17:48961109	rs4794004	chr17.4		17	48961109	17:48961109	1.75101e-17	17:49361940	7.07443506524209e-14	4222	5071	0.999644288145431	0.999999392370604	47908916	49908119	ENSG00000159202	ENSG00000159202	protein_coding	48908407	1	52702	52702	453533	3	3	10	47908916	49908119	1999203	146671
ASTCO_Ferreira_30929738_1	Asthma CO (Ferreira, EUR)	IMD	Mono_C_Sch	Mono_C_Sch	Monocyte	Sorted cell	ENSG00000173917	HOXB2	4276	5.53790475246567e-14	1.78804356066975e-08	3.09717664820266e-06	0.999996751140925	1.33801935078522e-07	17:49361940	rs112502960	chr17.4		17	49361940	17:48539657	1.77445e-12	17:49361940	7.07443506524209e-14	4537	5465	0.999981514433263	0.999999389965348	47547547	49544740	ENSG00000173917	ENSG00000173917	protein_coding	48545109	-1	-816831	5452	-816831	26	1	26	47547547	49544740	1997193	146670
ASTCO_Ferreira_30929738_1	Asthma CO (Ferreira, EUR)	IMD	Mono_C_Sch	Mono_C_Sch	Monocyte	Sorted cell	ENSG00000198740	ZNF652	4004	1.32928964460003e-11	1.78667268932096e-08	0.000743411259418641	0.999204696750043	5.18741105180627e-05	17:49361940	rs112502960	chr17.4		17	49361940	17:49370983	5.09871e-10	17:49361940	7.07443506524209e-14	4359	5404	0.979350219902765	0.999999392304371	48362884	50360787	ENSG00000198740	ENSG00000198740	protein_coding	49362250	-1	310	-8733	310	0	1	0	48362884	50360787	1997903	146672
ASTCO_Ferreira_30929738_1	Asthma CO (Ferreira, EUR)	IMD	Mono_C_Sch	Mono_C_Sch	Monocyte	Sorted cell	ENSG00000204584	RP11-304F15.3	3976	1.1149867829471e-08	6.03584953889983e-09	0.623561409312119	0.33747970199164	0.0389588715105214	17:49361940	rs112502960	chr17.4		17	49361940	17:49610366	2.81882e-07	17:49361940	7.07443506524209e-14	4349	5390	0.96588535639845	0.999999392429085	48846022	50845858	ENSG00000204584	ENSG00000204584	lncRNA	49845910	1	-483970	-235544	-483970	14	7	14	48846022	50845858	1999836	146673
ASTCO_Ferreira_30929738_1	Asthma CO (Ferreira, EUR)	IMD	Mono_C_Sch	Mono_C_Sch	Monocyte	Sorted cell	ENSG00000230148	HOXB-AS1	4275	1.42061773438562e-10	1.77310026989397e-08	0.0079450699671292	0.991638604374539	0.000416307785267888	17:49361940	rs112502960	chr17.4		17	49361940	17:48542926	2.32447e-09	17:49361940	7.07443506524209e-14	4539	5464	0.999645098070454	0.999999389806559	47543558	49543098	ENSG00000230148	ENSG00000230148	lncRNA	48543339	1	818601	-413	818601	27	0	27	47543558	49543098	1999540	146669
ASTCO_Ferreira_30929738_1	Asthma CO (Ferreira, EUR)	IMD	Mono_C_Sch	Mono_C_Sch	Monocyte	Sorted cell	ENSG00000101751	POLI	5206	1.01428829164085e-32	2.23280245282091e-07	2.6427990405108e-26	0.580934154662807	0.419065622056944	18:54303259	rs1893958	chr18.2		18	54303259	18:54299403	1.70421e-21	18:54290038	9.65407658430347e-12	5644	6762	1	0.998943655091094	53269632	55269159	ENSG00000101751	ENSG00000101751	protein_coding	54269517	1	33742	29886	20521	1	1	1	53269632	55269159	1999527	146674
ASTCO_Ferreira_30929738_1	Asthma CO (Ferreira, EUR)	IMD	Mono_C_Sch	Mono_C_Sch	Monocyte	Sorted cell	ENSG00000197563	PIGN	4864	1.5664568318664e-13	3.80514762783575e-08	4.11666048366505e-06	0.99999569414397	1.51143912858133e-07	18:62342581	rs4574025	chr18.3		18	62342581	18:62240143	7.13835e-13	18:62342581	4.27341666327257e-14	5236	6258	0.999999712817816	0.999999974399994	61187227	63185025	ENSG00000197563	ENSG00000197563	protein_coding	62187056	-1	-155525	-53087	-155525	4	1	4	61187227	63185025	1997798	146675
ASTCO_Ferreira_30929738_1	Asthma CO (Ferreira, EUR)	IMD	Mono_C_Sch	Mono_C_Sch	Monocyte	Sorted cell	ENSG00000064687	ABCA7	5553	4.45695113436479e-05	3.9123111577043e-05	0.517077787410616	0.453832806781113	0.0290057131853499	19:1152657	rs892225	chr19.1		19	1152657	19:1038290	4.11289e-10	19:1152657	1.53643464687714e-10	6088	8095	0.959631919415951	0.999927394098756	226776	2039331	ENSG00000064687	ENSG00000064687	protein_coding	1040107	1	112550	-1817	112550	3	0	3	226776	2039331	1812555	146676
ASTCO_Ferreira_30929738_1	Asthma CO (Ferreira, EUR)	IMD	Mono_C_Sch	Mono_C_Sch	Monocyte	Sorted cell	ENSG00000065268	WDR18	5367	1.51657446890059e-06	8.46139726328535e-05	0.0175946900987966	0.981656124303365	0.000663055050736256	19:1152657	rs892225	chr19.1		19	1152657	19:991129	2.27815e-09	19:1152657	1.53643464687714e-10	5891	7833	0.999070740023366	0.999927588351283	226776	1984068	ENSG00000065268	ENSG00000065268	protein_coding	984345	1	168312	6784	168312	10	0	10	226776	1984068	1757292	146677
ASTCO_Ferreira_30929738_1	Asthma CO (Ferreira, EUR)	IMD	Mono_C_Sch	Mono_C_Sch	Monocyte	Sorted cell	ENSG00000118046	STK11	5910	1.51420204286687e-05	7.04860773481083e-05	0.175671844801793	0.817739108801826	0.00650341829860338	19:1152657	rs892225	chr19.1		19	1152657	19:1201394	4.54526e-08	19:1152657	1.53643464687714e-10	6457	8624	0.989120089988626	0.999926887347413	226776	2177194	ENSG00000118046	ENSG00000118046	protein_coding	1205778	1	-53121	-4384	-53121	2	1	2	226776	2177194	1950418	146678
ASTCO_Ferreira_30929738_1	Asthma CO (Ferreira, EUR)	IMD	Mono_C_Sch	Mono_C_Sch	Monocyte	Sorted cell	ENSG00000130270	ATP8B3	5611	2.79889594314915e-06	8.3267454463548e-05	0.032473772629492	0.966095528965269	0.00134463205483282	19:1152657	rs892225	chr19.1		19	1152657	19:1836274	1.61805e-08	19:1152657	1.53643464687714e-10	6112	8009	0.998316533427046	0.999927346532115	812658	2812155	ENSG00000130270	ENSG00000130270	protein_coding	1812276	-1	659619	-23998	659619	33	2	33	812658	2812155	1999497	146682
ASTCO_Ferreira_30929738_1	Asthma CO (Ferreira, EUR)	IMD	Mono_C_Sch	Mono_C_Sch	Monocyte	Sorted cell	ENSG00000172270	BSG	4433	2.66368532351099e-06	8.34249923732821e-05	0.0309029717912688	0.967859840993395	0.00115109853763957	19:1152657	rs892225	chr19.1		19	1152657	19:584784	1.19743e-09	19:1152657	1.53643464687714e-10	4872	6451	0.998648530637409	0.999929164413729	226776	1565646	ENSG00000172270	ENSG00000172270	protein_coding	572596	1	580061	12188	580061	33	0	33	226776	1565646	1338870	146679
ASTCO_Ferreira_30929738_1	Asthma CO (Ferreira, EUR)	IMD	Mono_C_Sch	Mono_C_Sch	Monocyte	Sorted cell	ENSG00000197766	CFD	5046	5.12559557213958e-05	3.29625237679983e-05	0.594650807760511	0.382372044588688	0.0228929291713121	19:1152657	rs892225	chr19.1		19	1152657	19:859368	1.05484e-07	19:1152657	1.53643464687714e-10	5555	7366	0.9547029998574	0.999927960564836	226776	1859391	ENSG00000197766	ENSG00000197766	protein_coding	859664	1	292993	-296	292993	17	0	17	226776	1859391	1632615	146680
ASTCO_Ferreira_30929738_1	Asthma CO (Ferreira, EUR)	IMD	Mono_C_Sch	Mono_C_Sch	Monocyte	Sorted cell	ENSG00000267751	BSG-AS1	4433	4.11596789387328e-06	8.18835244490614e-05	0.0477517515283968	0.949974296080745	0.00218795289851559	19:1152657	rs892225	chr19.1		19	1152657	19:573205	4.89669e-09	19:1152657	1.53643464687714e-10	4872	6451	0.997839393198603	0.999929164413729	226776	1565646	ENSG00000267751	ENSG00000267751	lncRNA	572330	-1	-580327	-875	-580327	34	1	34	226776	1565646	1338870	146681
ASTCO_Ferreira_30929738_1	Asthma CO (Ferreira, EUR)	IMD	Mono_C_Sch	Mono_C_Sch	Monocyte	Sorted cell	ENSG00000233927	RPS28	6051	1.87258193521959e-16	1.87635529459657e-05	9.97970210016115e-12	0.999981176775783	5.96612910928486e-08	19:8322323	rs1057232	chr19.2		19	8322323	19:8322323	8.55016e-16	19:9017666	1.72470524348608e-10	6532	7830	0.99999999999951	0.991871988415096	7333118	9320829	ENSG00000233927	ENSG00000233927	protein_coding	8321496	1	827	827	696170	0	0	20	7323439	9320829	1997390	146684
ASTCO_Ferreira_30929738_1	Asthma CO (Ferreira, EUR)	IMD	Mono_C_Sch	Mono_C_Sch	Monocyte	Sorted cell	ENSG00000171469	ZNF561	5230	1.84316754450368e-11	1.87634055356388e-05	9.82300530201757e-07	0.999979803485198	4.50790306206705e-07	19:9017666	rs10413947	chr19.2		19	9017666	19:9720299	1.94879e-11	19:9017666	1.72470524348608e-10	5646	6560	0.999939770449788	0.991874922470706	8627781	10621069	ENSG00000171469	ENSG00000171469	protein_coding	9621232	-1	603566	-99067	603566	15	4	15	8622538	10621069	1998531	146689
ASTCO_Ferreira_30929738_1	Asthma CO (Ferreira, EUR)	IMD	Mono_C_Sch	Mono_C_Sch	Monocyte	Sorted cell	ENSG00000188000	OR7D2	5369	4.48008784337461e-06	1.40976573364996e-05	0.238760363964474	0.751296176704221	0.00992488158612518	19:9017666	rs10413947	chr19.2		19	9017666	19:9140308	7.84329e-11	19:9017666	1.72470524348608e-10	5799	6960	0.987904537728335	0.991875096731832	8180272	10178085	ENSG00000188000	ENSG00000188000	protein_coding	9178979	1	-161313	-38671	-161313	1	1	1	8180050	10178085	1998035	146686
ASTCO_Ferreira_30929738_1	Asthma CO (Ferreira, EUR)	IMD	Mono_C_Sch	Mono_C_Sch	Monocyte	Sorted cell	ENSG00000090661	CERS4	6161	2.5983187212384e-07	1.84898266632503e-05	0.0138474301012285	0.985391802054246	0.000742018185989339	19:9018916	rs10426510	chr19.2		19	9018916	19:8206837	4.52914e-09	19:9017666	1.72470524348608e-10	6710	7957	0.990979418858683	0.99187199350424	7206779	9206449	ENSG00000090661	ENSG00000090661	protein_coding	8209370	1	809546	-2533	808296	25	0	25	7206779	9206449	1999670	146683
ASTCO_Ferreira_30929738_1	Asthma CO (Ferreira, EUR)	IMD	Mono_C_Sch	Mono_C_Sch	Monocyte	Sorted cell	ENSG00000130803	ZNF317	5511	9.22586329581718e-23	1.87635969345591e-05	4.91680219847068e-18	0.99998115825612	7.81469476000768e-08	19:9140544	rs17002013	chr19.2		19	9140544	19:9140544	4.55906e-19	19:9017666	1.72470524348608e-10	5944	7122	1	0.991875095299774	8140686	10139286	ENSG00000130803	ENSG00000130803	protein_coding	9140397	1	147	147	-122731	0	0	0	8140686	10139286	1998600	146685
ASTCO_Ferreira_30929738_1	Asthma CO (Ferreira, EUR)	IMD	Mono_C_Sch	Mono_C_Sch	Monocyte	Sorted cell	ENSG00000174652	ZNF266	5133	9.87071346835153e-94	1.87634424403245e-05	5.26051003212971e-89	0.99998118170751	5.48500446717726e-08	19:9425527	rs10411141	chr19.2		19	9425527	19:9425527	1.83117e-36	19:9017666	1.72470524348608e-10	5539	6520	0.999999999992579	0.991875225020564	8435751	10435217	ENSG00000174652	ENSG00000174652	protein_coding	9435573	-1	10046	10046	417907	0	0	8	8435751	10435217	1999466	146688
ASTCO_Ferreira_30929738_1	Asthma CO (Ferreira, EUR)	IMD	Mono_C_Sch	Mono_C_Sch	Monocyte	Sorted cell	ENSG00000188321	ZNF559	5231	1.43423861714749e-11	1.87634294141881e-05	7.64364757046657e-07	0.999980337316088	1.34875399559378e-07	19:9432353	rs62103915	chr19.2		19	9432353	19:9324196	6.7087e-16	19:9017666	1.72470524348608e-10	5638	6676	0.999999966762956	0.991875250302903	8324056	10322248	ENSG00000188321	ENSG00000188321	protein_coding	9324179	1	108174	17	-306513	3	0	4	8324056	10322248	1998192	146687
ASTCO_Ferreira_30929738_1	Asthma CO (Ferreira, EUR)	IMD	Mono_C_Sch	Mono_C_Sch	Monocyte	Sorted cell	ENSG00000105186	ANKRD27	5074	4.14048892893856e-10	6.02226670187015e-10	0.39964263247202	0.581234778248986	0.0191225882627173	19:33235672	rs117710327	chr19.3		19	33235672	19:32670101	1.95157e-09	19:33235672	1.40782236754816e-15	5674	6588	0.94940619951172	0.957405021528808	31676897	33675748	ENSG00000105186	ENSG00000105186	protein_coding	32675180	-1	-560492	5079	-560492	15	0	15	31676897	33675748	1998851	146691
ASTCO_Ferreira_30929738_1	Asthma CO (Ferreira, EUR)	IMD	Mono_C_Sch	Mono_C_Sch	Monocyte	Sorted cell	ENSG00000213965	NUDT19	5072	2.12782266753484e-12	1.03381736278272e-09	0.00205378801122908	0.997846914269409	9.92966834159718e-05	19:33235672	rs117710327	chr19.3		19	33235672	19:32710190	1.2003e-09	19:33235672	1.40782236754816e-15	5660	6589	0.999868047802856	0.957405021528524	31692265	33691738	ENSG00000213965	ENSG00000213965	protein_coding	32691821	1	543851	18369	543851	13	1	13	31692265	33691738	1999473	146692
ASTCO_Ferreira_30929738_1	Asthma CO (Ferreira, EUR)	IMD	CL_Mono_UT	Mono_C_UT	Monocyte	Sorted cell	ENSG00000171608	PIK3CD	3285	1.15523976917577e-05	0.000183240679205032	0.0591315936837054	0.937922161828532	0.00275145141086543	1:8834298	rs11121240	chr1.1		1	8834298	1:9666798	5.55289e-14	1:8834298	1.79299267294201e-09	5001	5254	0.944914698862087	0.989546692633959	8652684	10651221	ENSG00000171608.15	PIK3CD	protein_coding	9651731	1	-817433	15067	-817433	17	2	17	8652474	10651221	1998747	71826
ASTCO_Ferreira_30929738_1	Asthma CO (Ferreira, EUR)	IMD	CL_Mono_UT	Mono_C_UT	Monocyte	Sorted cell	ENSG00000142583	SLC2A5	3270	6.46287383858538e-10	0.000120665365851149	5.3553261121054e-06	0.999868469643588	5.50901816137164e-06	1:9067399	rs3765962	chr1.1		1	9067399	1:9067399	4.58132e-15	1:8834298	1.79299267294201e-09	4903	5096	0.999998032575254	0.968160934259944	8089489	10087941	ENSG00000142583.17	SLC2A5	protein_coding	9069635	-1	2236	2236	235337	0	0	7	8089147	10088194	1999047	71808
ASTCO_Ferreira_30929738_1	Asthma CO (Ferreira, EUR)	IMD	CL_Mono_UT	Mono_C_UT	Monocyte	Sorted cell	ENSG00000054523	KIF1B	3391	0.000275911786746339	0.00432317881967729	0.0595487002611024	0.933045063768149	0.00280714536432453	1:9296617	rs67551275	chr1.1		1	9296617	1:10211630	4.81253e-11	1:9296617	6.70550687756295e-09	5440	5504	0.97251112958702	0.987386810995904	9211088	11210114	ENSG00000054523.17	KIF1B	protein_coding	10210570	1	-913953	1060	-913953	17	0	17	9211088	11210114	1999026	71799
ASTCO_Ferreira_30929738_1	Asthma CO (Ferreira, EUR)	IMD	CL_Mono_UT	Mono_C_UT	Monocyte	Sorted cell	ENSG00000162444	RBP7	3503	9.97573588691242e-06	0.0046009653520886	0.00215309407531705	0.993040257678795	0.000195707157912207	1:9296617	rs67551275	chr1.1		1	9296617	1:9963235	1.46848e-13	1:9296617	6.70550687756295e-09	5510	5673	0.961086031825307	0.987323960772331	8997379	10996779	ENSG00000162444.11	RBP7	protein_coding	9997228	1	-700611	-33993	-700611	15	0	15	8997379	10996779	1999400	71823
ASTCO_Ferreira_30929738_1	Asthma CO (Ferreira, EUR)	IMD	CL_Mono_UT	Mono_C_UT	Monocyte	Sorted cell	ENSG00000173614	NMNAT1	3492	0.000909843177372606	0.00365397115491643	0.196369318323002	0.788607101987113	0.0104597653575964	1:9296617	rs67551275	chr1.1		1	9296617	1:10022363	3.97241e-08	1:9296617	6.70550687756295e-09	5494	5653	0.935261380321936	0.987326740801856	8944061	10943416	ENSG00000173614.13	NMNAT1	protein_coding	9943475	1	-646858	78888	-646858	13	2	13	8944061	10943416	1999355	71827
ASTCO_Ferreira_30929738_1	Asthma CO (Ferreira, EUR)	IMD	CL_Mono_UT	Mono_C_UT	Monocyte	Sorted cell	ENSG00000162736	NCSTN	3685	4.43791749286562e-17	1.01504219308166e-05	4.37210441786815e-12	0.999989400398356	4.49175339321624e-07	1:160339660	rs1886421	chr1.3		1	160339660	1:160339660	1.84948e-28	1:161215268	1.00270259520867e-11	5308	5949	0.999997330535524	0.999998023594968	159343284	161312928	ENSG00000162736.15	NCSTN	protein_coding	160343383	1	-3723	-3723	871885	1	1	39	159343284	161313610	1970326	71825
ASTCO_Ferreira_30929738_1	Asthma CO (Ferreira, EUR)	IMD	CL_Mono_UT	Mono_C_UT	Monocyte	Sorted cell	ENSG00000122223	CD244	3569	1.16762118718196e-32	1.01504599515519e-05	1.1503018550119e-27	0.999989811660558	3.78794829947667e-08	1:160861184	rs58418513	chr1.3		1	160861184	1:160861184	3.80238e-51	1:161215268	1.00270259520867e-11	5064	6242	1	0.999998305466427	159863012	161862108	ENSG00000122223.12	CD244	protein_coding	160862887	-1	1703	1703	-352381	0	0	25	159863012	161862108	1999096	71805
ASTCO_Ferreira_30929738_1	Asthma CO (Ferreira, EUR)	IMD	CL_Mono_UT	Mono_C_UT	Monocyte	Sorted cell	ENSG00000158773	USF1	3641	1.46572800283464e-29	1.01504570472941e-05	1.44398691239691e-24	0.999989567951133	2.81591820793871e-07	1:161056700	rs12130871	chr1.3		1	161056700	1:161047766	1.02261e-51	1:161215268	1.00270259520867e-11	5145	6269	0.999999951935522	0.999998344670188	160046921	162045950	ENSG00000158773.14	USF1	protein_coding	161045977	-1	-10723	-1789	-169291	1	1	15	160046921	162045950	1999029	71819
ASTCO_Ferreira_30929738_1	Asthma CO (Ferreira, EUR)	IMD	CL_Mono_UT	Mono_C_UT	Monocyte	Sorted cell	ENSG00000066294	CD84	3496	1.35630128984459e-06	8.74621108137561e-06	0.133618324264789	0.861638367377108	0.00473320584573238	1:161215268	rs2070901	chr1.3		1	161215268	1:160572777	3.43826e-10	1:161215268	1.00270259520867e-11	5028	6026	0.976983464949397	0.99999826452234	159579537	161568453	ENSG00000066294.14	CD84	protein_coding	160579496	-1	-635772	6719	-635772	34	0	34	159579537	161571341	1991804	71800
ASTCO_Ferreira_30929738_1	Asthma CO (Ferreira, EUR)	IMD	CL_Mono_UT	Mono_C_UT	Monocyte	Sorted cell	ENSG00000118217	ATF6	3887	9.32026575233172e-07	9.18214534664914e-06	0.0918123215254668	0.904509878259092	0.00366768604351988	1:161215268	rs2070901	chr1.3		1	161215268	1:161958981	6.02003e-07	1:161215268	1.00270259520867e-11	5450	6588	0.969739644784352	0.999998883515491	160766482	162764820	ENSG00000118217.5	ATF6	protein_coding	161766320	1	-551052	192661	-551052	33	1	33	160766482	162765781	1999299	71804
ASTCO_Ferreira_30929738_1	Asthma CO (Ferreira, EUR)	IMD	CL_Mono_UT	Mono_C_UT	Monocyte	Sorted cell	ENSG00000158769	F11R	3626	7.89451948687893e-09	1.01419722753686e-05	0.000777742032734728	0.999153554816637	5.85532838340743e-05	1:161215268	rs2070901	chr1.3		1	161215268	1:160988371	4.33803e-11	1:161215268	1.00270259520867e-11	5126	6240	0.999694961737859	0.999998343244336	160021673	162021201	ENSG00000158769.17	F11R	protein_coding	161021152	-1	-194116	32781	-194116	19	0	19	160021673	162021201	1999528	71818
ASTCO_Ferreira_30929738_1	Asthma CO (Ferreira, EUR)	IMD	CL_Mono_UT	Mono_C_UT	Monocyte	Sorted cell	ENSG00000158869	FCER1G	3837	7.74082209628899e-09	4.55692074027371e-07	0.000762600309920209	0.042980770650714	0.956256165606468	1:161215268	rs2070901	chr1.3		1	161215268	1:161219146	9.20105e-24	1:161215268	1.00270259520867e-11	5301	6457	0.997136777848982	0.999998354562354	160215472	162215060	ENSG00000158869.10	FCER1G	protein_coding	161215295	1	-27	3851	-27	0	0	0	160215472	162215060	1999588	71821
ASTCO_Ferreira_30929738_1	Asthma CO (Ferreira, EUR)	IMD	CL_Mono_UT	Mono_C_UT	Monocyte	Sorted cell	ENSG00000198929	NOS1AP	3960	1.38865064469891e-07	1.00026752161845e-05	0.0136793559849584	0.985344206167703	0.000966296307057323	1:161215268	rs2070901	chr1.3		1	161215268	1:162345153	2.69887e-09	1:161215268	1.00270259520867e-11	5454	6741	0.997102642824616	0.99999884419752	161070828	163069063	ENSG00000198929.12	NOS1AP	protein_coding	162069691	1	-854423	275462	-854423	37	0	37	161070655	163069462	1998807	71830
ASTCO_Ferreira_30929738_1	Asthma CO (Ferreira, EUR)	IMD	CL_Mono_UT	Mono_C_UT	Monocyte	Sorted cell	ENSG00000234211	AL451067.1	3975	2.43511523265942e-06	7.64707204551766e-06	0.239878978017359	0.753286154274604	0.00682478552075938	1:161215268	rs2070901	chr1.3		1	161215268	1:161647707	5.83215e-07	1:161215268	1.00270259520867e-11	5496	6697	0.949598780415032	0.999998871108876	160674928	162674621	ENSG00000234211.2	AL451067.1	lncRNA	161674824	-1	459556	27117	459556	27	1	27	160674928	162674621	1999693	71833
ASTCO_Ferreira_30929738_1	Asthma CO (Ferreira, EUR)	IMD	CL_Mono_UT	Mono_C_UT	Monocyte	Sorted cell	ENSG00000158864	NDUFS2	3784	2.10671405774031e-15	9.97962568837047e-06	2.07546533020755e-10	0.983126139072233	0.0168638810945287	1:161217875	rs2070902	chr1.3		1	161217875	1:161213726	1.28697e-26	1:161215268	1.00270259520867e-11	5260	6397	0.999999607033462	0.999998356929904	160198578	162196955	ENSG00000158864.12	NDUFS2	protein_coding	161202367	1	15508	11359	12901	1	0	0	160197174	162196955	1999781	71820
ASTCO_Ferreira_30929738_1	Asthma CO (Ferreira, EUR)	IMD	CL_Mono_UT	Mono_C_UT	Monocyte	Sorted cell	ENSG00000283696	AL592295.4	4036	1.56630656060866e-13	1.01504580697677e-05	1.54307358063409e-08	0.999989661493767	1.72617270679041e-07	1:161408576	rs55857747	chr1.3		1	161408576	1:161389472	8.32513e-17	1:161215268	1.00270259520867e-11	5423	6750	0.999999974886482	0.999998395927826	160399582	162399384	ENSG00000283696.1	AL592295.4	lncRNA	161399792	1	8784	-10320	-184524	2	1	11	160399582	162399384	1999802	71836
ASTCO_Ferreira_30929738_1	Asthma CO (Ferreira, EUR)	IMD	CL_Mono_UT	Mono_C_UT	Monocyte	Sorted cell	ENSG00000244682	FCGR2C	4040	3.46468206728314e-15	1.01504692538826e-05	3.41328726773019e-10	0.999989805410894	4.37785202286579e-08	1:161619836	rs61802329	chr1.3		1	161619836	1:161619836	1.34439e-19	1:161215268	1.00270259520867e-11	5501	6773	0.999805048285628	0.999998710498612	160581356	162579918	ENSG00000244682.7	FCGR2C	protein_coding	161581340	1	38496	38496	-366072	1	1	23	160581356	162580829	1999473	71835
ASTCO_Ferreira_30929738_1	Asthma CO (Ferreira, EUR)	IMD	CL_Mono_UT	Mono_C_UT	Monocyte	Sorted cell	ENSG00000072694	FCGR2B	3976	5.20972295610629e-17	1.01513288723734e-05	5.13200769641296e-12	0.999989794757892	5.39081054331575e-08	1:161630859	rs78154415	chr1.3		1	161630859	1:161630859	4.45825e-25	1:161215268	1.00270259520867e-11	5491	6700	0.99990691511572	0.9999988726788	160664798	162662483	ENSG00000072694.20	FCGR2B	protein_coding	161663143	1	-32284	-32284	-447875	1	1	26	160664798	162662483	1997685	71801
ASTCO_Ferreira_30929738_1	Asthma CO (Ferreira, EUR)	IMD	CL_Mono_UT	Mono_C_UT	Monocyte	Sorted cell	ENSG00000225217	HSPA7	3980	1.92258234874096e-16	1.01504793403047e-05	1.89406101785173e-11	0.99998979192525	5.75764713561586e-08	1:161630859	rs78154415	chr1.3		1	161630859	1:161630859	7.83021e-23	1:161215268	1.00270259520867e-11	5478	6696	0.999999363974709	0.999998795399019	160606990	162605808	ENSG00000225217.1	HSPA7	transcribed_unprocessed_pseudogene	161606291	1	24568	24568	-391023	0	0	24	160606945	162605887	1998942	71832
ASTCO_Ferreira_30929738_1	Asthma CO (Ferreira, EUR)	IMD	CL_Mono_UT	Mono_C_UT	Monocyte	Sorted cell	ENSG00000143167	GPA33	3822	9.9604151348695e-25	9.85883517647863e-10	1.01030344322813e-15	0.999999999010633	3.4857329294859e-12	1:167093885	rs10918622	chr1.4		1	167093885	1:167088364	1.80531e-27	1:167467033	3.01756557238756e-15	5162	6325	1	0.998248560940443	166166495	168166391	ENSG00000143167.11	GPA33	protein_coding	167090377	-1	-3508	2013	-376656	0	0	7	166166495	168166391	1999896	71811
ASTCO_Ferreira_30929738_1	Asthma CO (Ferreira, EUR)	IMD	CL_Mono_UT	Mono_C_UT	Monocyte	Sorted cell	ENSG00000143147	GPR161	3921	3.38814775478156e-16	9.85883159278198e-10	3.43666132033777e-07	0.99999963547859	1.9869393124311e-08	1:167467033	rs1617333	chr1.4		1	167467033	1:168151041	1.1356e-14	1:167467033	3.01756557238756e-15	5141	6461	0.999726299903445	0.998248561002945	167138810	169136644	ENSG00000143147.14	GPR161	protein_coding	168136930	-1	669897	-14111	669897	11	0	11	167138810	169136644	1997834	71809
ASTCO_Ferreira_30929738_1	Asthma CO (Ferreira, EUR)	IMD	CL_Mono_UT	Mono_C_UT	Monocyte	Sorted cell	ENSG00000143155	TIPRL	3958	4.83531014922238e-12	9.8083830789588e-10	0.00490454506838702	0.994882122214902	0.000213331731038138	1:167467033	rs1617333	chr1.4		1	167467033	1:168186428	8.38055e-10	1:167467033	3.01756557238756e-15	5173	6427	0.972325517412765	0.998248561005349	167180256	169178135	ENSG00000143155.12	TIPRL	protein_coding	168178962	1	-711929	7466	-711929	12	0	12	167180096	169178571	1998475	71810
ASTCO_Ferreira_30929738_1	Asthma CO (Ferreira, EUR)	IMD	CL_Mono_UT	Mono_C_UT	Monocyte	Sorted cell	ENSG00000143178	TBX19	4171	7.41462243297382e-11	9.08696871454661e-10	0.0752078947175047	0.921701961379821	0.00309014291983215	1:167467033	rs1617333	chr1.4		1	167467033	1:168286092	2.39562e-10	1:167467033	3.01756557238756e-15	5365	6670	0.989646117494321	0.998248561016181	167283618	169279915	ENSG00000143178.12	TBX19	protein_coding	168280877	1	-813844	5215	-813844	16	0	16	167281596	169279915	1998319	71812
ASTCO_Ferreira_30929738_1	Asthma CO (Ferreira, EUR)	IMD	CL_Mono_UT	Mono_C_UT	Monocyte	Sorted cell	ENSG00000152382	TADA1	4059	9.14611059678295e-11	8.85868074808678e-10	0.0927707018508018	0.898535085632144	0.00869421153972509	1:167467033	rs1617333	chr1.4		1	167467033	1:166858365	2.93537e-07	1:167467033	3.01756557238756e-15	5418	6506	0.979877789164131	0.998248560945659	165876407	167876188	ENSG00000152382.5	TADA1	protein_coding	166876264	-1	-590769	17899	-590769	10	1	10	165876407	167876188	1999781	71817
ASTCO_Ferreira_30929738_1	Asthma CO (Ferreira, EUR)	IMD	CL_Mono_UT	Mono_C_UT	Monocyte	Sorted cell	ENSG00000197965	MPZL1	3680	4.38027316340722e-11	9.39985004017579e-10	0.0444299258552013	0.953440022378204	0.00213005078280586	1:167467033	rs1617333	chr1.4		1	167467033	1:167790928	3.61558e-10	1:167467033	3.01756557238756e-15	4885	6077	0.987290776282282	0.998248560942359	166721873	168720702	ENSG00000197965.11	MPZL1	protein_coding	167721982	1	-254949	68946	-254949	5	0	5	166721873	168720735	1998862	71828
ASTCO_Ferreira_30929738_1	Asthma CO (Ferreira, EUR)	IMD	CL_Mono_UT	Mono_C_UT	Monocyte	Sorted cell	ENSG00000198771	RCSD1	3661	8.46187844540059e-13	9.84994985713831e-10	0.000858304078082028	0.999098658471259	4.30364648168404e-05	1:167467033	rs1617333	chr1.4		1	167467033	1:167631605	1.06901e-15	1:167467033	3.01756557238756e-15	4876	6155	0.997622172208395	0.998248560942342	166630105	168629978	ENSG00000198771.10	RCSD1	protein_coding	167630232	1	-163199	1373	-163199	3	0	3	166630105	168629978	1999873	71829
ASTCO_Ferreira_30929738_1	Asthma CO (Ferreira, EUR)	IMD	CL_Mono_UT	Mono_C_UT	Monocyte	Sorted cell	ENSG00000213064	SFT2D2	4065	1.33324979891701e-15	9.85882113611734e-10	1.35234008196766e-06	0.999998574327336	7.2346699119158e-08	1:167467033	rs1617333	chr1.4		1	167467033	1:168222660	3.62259e-20	1:167467033	3.01756557238756e-15	5275	6507	0.999999814762642	0.998248561018959	167228634	169225930	ENSG00000213064.9	SFT2D2	protein_coding	168226004	1	-758971	-3344	-758971	14	0	14	167226887	169225930	1999043	71831
ASTCO_Ferreira_30929738_1	Asthma CO (Ferreira, EUR)	IMD	CL_Mono_UT	Mono_C_UT	Monocyte	Sorted cell	ENSG00000117592	PRDX6	2637	8.38875424963941e-13	1.9832631680644e-12	0.292959872149286	0.692584684486523	0.014455443361368	1:173162354	rs10158467	chr1.5		1	173162354	1:173479356	2.82512e-08	1:173162354	1.5826522055199e-17	3562	4217	0.962065233292689	0.999999948921771	172478033	174475414	ENSG00000117592.8	PRDX6	protein_coding	173477335	1	-314981	2021	-314981	2	0	2	172477572	174475414	1997842	71803
ASTCO_Ferreira_30929738_1	Asthma CO (Ferreira, EUR)	IMD	CL_Mono_UT	Mono_C_UT	Monocyte	Sorted cell	ENSG00000135845	PIGC	3415	7.94521013220383e-13	2.02937487010207e-12	0.277470012264308	0.708689471473944	0.0138405162589245	1:173162354	rs10158467	chr1.5		1	173162354	1:172481655	6.09159e-08	1:173162354	1.5826522055199e-17	4459	5267	0.938513187500829	0.999999948921639	171444111	173442499	ENSG00000135845.9	PIGC	protein_coding	172444069	-1	-718285	-37586	-718285	4	0	4	171444111	173443019	1998908	71807
ASTCO_Ferreira_30929738_1	Asthma CO (Ferreira, EUR)	IMD	CL_Mono_UT	Mono_C_UT	Monocyte	Sorted cell	ENSG00000152061	RABGAP1L	2846	2.26777319544211e-13	2.62568998118029e-12	0.0791972830908183	0.916960172040796	0.00384254486553433	1:173162354	rs10158467	chr1.5		1	173162354	1:174774451	1.81014e-11	1:173162354	1.5826522055199e-17	3669	4562	0.987319726764467	0.999999955389453	173160074	175159407	ENSG00000152061.23	RABGAP1L	protein_coding	174159520	1	-997166	614931	-997166	18	2	18	173160074	175159407	1999333	71816
ASTCO_Ferreira_30929738_1	Asthma CO (Ferreira, EUR)	IMD	CL_Mono_UT	Mono_C_UT	Monocyte	Sorted cell	ENSG00000234741	GAS5	2751	5.68167601512289e-13	2.26844600832827e-12	0.198420770077204	0.792189016450256	0.00939021346970281	1:173162354	rs10158467	chr1.5		1	173162354	1:173875157	8.73906e-09	1:173162354	1.5826522055199e-17	3628	4459	0.976560576765961	0.999999955387455	172869708	174868179	ENSG00000234741.7	GAS5	lncRNA	173867989	-1	705635	-7168	705635	11	1	11	172868924	174868179	1999255	71834
ASTCO_Ferreira_30929738_1	Asthma CO (Ferreira, EUR)	IMD	CL_Mono_UT	Mono_C_UT	Monocyte	Sorted cell	ENSG00000143851	PTPN7	3966	1.21296858323533e-19	3.54478894970368e-05	3.42171271068462e-15	0.99996401890377	5.33206731491491e-07	1:202160068	rs73085637	chr1.6		1	202160068	1:202160068	3.39669e-30	1:203124073	3.66068505264427e-10	5415	5625	1	0.999993183676029	201161686	203161543	ENSG00000143851.15	PTPN7	protein_coding	202160602	-1	534	534	-963471	0	0	22	201161686	203161543	1999857	71815
ASTCO_Ferreira_30929738_1	Asthma CO (Ferreira, EUR)	IMD	CL_Mono_UT	Mono_C_UT	Monocyte	Sorted cell	ENSG00000143847	PPFIA4	3849	2.56972813518692e-72	3.5447668294813e-05	7.24909952956121e-68	0.999964439753523	1.12578169988445e-07	1:203059583	rs4590732	chr1.6		1	203059583	1:203059583	3.74634e-90	1:203124073	3.66068505264427e-10	5534	5405	1.00000000000001	0.999997053672825	202026525	204025977	ENSG00000143847.15	PPFIA4	protein_coding	203026491	1	33092	33092	97582	0	0	0	202026525	204025977	1999452	71814
ASTCO_Ferreira_30929738_1	Asthma CO (Ferreira, EUR)	IMD	CL_Mono_UT	Mono_C_UT	Monocyte	Sorted cell	ENSG00000133048	CHI3L1	3787	8.0344118160858e-08	3.45814955196955e-05	0.00226647525707581	0.975485652721785	0.0222132101815016	1:203124073	rs12023876	chr1.6		1	203124073	1:203193755	4.43357e-10	1:203124073	3.66068505264427e-10	5464	5362	0.999482456719919	0.999997003009707	202187354	204186650	ENSG00000133048.12	CHI3L1	protein_coding	203186704	-1	62631	-7051	62631	2	0	2	202187354	204186650	1999296	71806
ASTCO_Ferreira_30929738_1	Asthma CO (Ferreira, EUR)	IMD	CL_Mono_UT	Mono_C_UT	Monocyte	Sorted cell	ENSG00000159388	BTG2	3807	6.37308866630612e-09	3.54409581783153e-05	0.000179782272277797	0.999775180353258	9.59004319887624e-06	1:203131376	rs6683383	chr1.6		1	203131376	1:203287506	1.5617e-18	1:203124073	3.66068505264427e-10	5466	5422	0.989422297117618	0.999996956357194	202305808	204305128	ENSG00000159388.5	BTG2	protein_coding	203305519	1	-174143	-18013	-181446	6	1	7	202305808	204305128	1999320	71822
ASTCO_Ferreira_30929738_1	Asthma CO (Ferreira, EUR)	IMD	CL_Mono_UT	Mono_C_UT	Monocyte	Sorted cell	ENSG00000115738	ID2	2983	1.07035128318339e-14	6.97787736776663e-13	0.0148723177561581	0.96953095972285	0.0155967225202853	2:8302417	rs891058	chr2.1		2	8302417	2:8300184	1.03928e-12	2:8319274	1.38128445908809e-18	4270	5437	0.998040269621133	0.997815945140551	7679613	9678749	ENSG00000115738.9	ID2	protein_coding	8682056	1	-379639	-381872	-362782	1	1	1	7679613	9678749	1999136	71841
ASTCO_Ferreira_30929738_1	Asthma CO (Ferreira, EUR)	IMD	CL_Mono_UT	Mono_C_UT	Monocyte	Sorted cell	ENSG00000085449	WDFY1	4396	2.16076629285648e-11	0.000449327189765057	4.80669924410089e-08	0.999543838318037	6.7864035983783e-06	2:223926854	rs11897908	chr2.4		2	223926854	2:223966204	1.07223e-26	2:223799333	8.36858944974645e-09	5961	6388	0.983974640769245	0.989692916365603	222945468	224945281	ENSG00000085449.14	WDFY1	protein_coding	223945335	-1	18481	-20869	146002	1	1	2	222945468	224945281	1999813	71839
ASTCO_Ferreira_30929738_1	Asthma CO (Ferreira, EUR)	IMD	CL_Mono_UT	Mono_C_UT	Monocyte	Sorted cell	ENSG00000173744	AGFG1	4924	4.87201085803804e-11	8.77258418890963e-11	0.350301217442547	0.63071738875756	0.0189813936634487	2:227805721	rs10187276	chr2.5		2	227805721	2:227426376	1.10779e-14	2:227805721	1.92838730182301e-16	6130	7388	0.944482477414435	0.999970105499074	226472413	228470125	ENSG00000173744.17	AGFG1	protein_coding	227472156	1	333565	-45780	333565	3	0	3	226472413	228470991	1998578	71845
ASTCO_Ferreira_30929738_1	Asthma CO (Ferreira, EUR)	IMD	CL_Mono_UT	Mono_C_UT	Monocyte	Sorted cell	ENSG00000006607	FARP2	3368	1.68923026872873e-41	3.73000285159039e-36	4.52874272575044e-06	0.999995298927425	1.72329852928322e-07	2:241759225	rs34290285	chr2.6		2	241759225	2:241471654	7.50429e-16	2:241759225	9.49212658240236e-43	5026	6641	0.999474215231186	0.999999999995656	240356394	242132228	ENSG00000006607.13	FARP2	protein_coding	241356285	1	402940	115369	402940	15	1	15	240356394	242157856	1801462	71838
ASTCO_Ferreira_30929738_1	Asthma CO (Ferreira, EUR)	IMD	CL_Mono_UT	Mono_C_UT	Monocyte	Sorted cell	ENSG00000115677	HDLBP	3481	2.91137143236201e-65	3.73002038540136e-36	7.80524268381108e-30	1	3.94698068141435e-31	2:241759225	rs34290285	chr2.6		2	241759225	2:241403353	2.52043e-54	2:241759225	9.49212658240236e-43	5157	6802	0.935076824661757	0.999999999995656	240317118	242132228	ENSG00000115677.16	HDLBP	protein_coding	241315672	-1	-443553	-87681	-443553	19	5	19	240317118	242157856	1840738	71840
ASTCO_Ferreira_30929738_1	Asthma CO (Ferreira, EUR)	IMD	CL_Mono_UT	Mono_C_UT	Monocyte	Sorted cell	ENSG00000122085	MTERF4	4218	3.10704550540407e-38	3.69658407190454e-36	0.00832983518686519	0.991034618784667	0.000635546028467486	2:241759225	rs34290285	chr2.6		2	241759225	2:241103105	3.34347e-08	2:241759225	9.49212658240236e-43	6177	7403	0.997739085972116	0.999999999995656	240102432	241961236	ENSG00000122085.16	MTERF4	protein_coding	241102287	-1	-656938	-818	-656938	24	1	24	240102432	241961314	1858882	71842
ASTCO_Ferreira_30929738_1	Asthma CO (Ferreira, EUR)	IMD	CL_Mono_UT	Mono_C_UT	Monocyte	Sorted cell	ENSG00000168385	SEPTIN2	3487	1.97646926973722e-49	3.73002038540104e-36	5.29881626779514e-14	0.999999999999943	3.73613048360667e-15	2:241759225	rs34290285	chr2.6		2	241759225	2:241453344	1.52532e-55	2:241759225	9.49212658240236e-43	5164	6808	0.999999477105592	0.999999999995656	240315213	242132228	ENSG00000168385.17	SEPT2	protein_coding	241315925	1	443300	137419	443300	18	4	18	240315213	242157856	1842643	71843
ASTCO_Ferreira_30929738_1	Asthma CO (Ferreira, EUR)	IMD	CL_Mono_UT	Mono_C_UT	Monocyte	Sorted cell	ENSG00000168397	ATG4B	2656	4.7020353783112e-37	3.23978662002375e-36	0.126059240767534	0.868559992853392	0.00538076637906768	2:241759225	rs34290285	chr2.6		2	241759225	2:241688624	1.66383e-09	2:241759225	9.49212658240236e-43	4072	5393	0.97983733780451	0.999999999995656	240637892	242132228	ENSG00000168397.16	ATG4B	protein_coding	241637693	1	121532	50931	121532	6	1	6	240637892	242157856	1519964	71844
ASTCO_Ferreira_30929738_1	Asthma CO (Ferreira, EUR)	IMD	CL_Mono_UT	Mono_C_UT	Monocyte	Sorted cell	ENSG00000180902	D2HGDH	2426	6.25697585717889e-42	3.73001280451933e-36	1.67746425238521e-06	0.999997966891761	3.5564398545917e-07	2:241759225	rs34290285	chr2.6		2	241759225	2:241737769	2.30011e-16	2:241759225	9.49212658240236e-43	3756	4961	0.994530854472907	0.999999999995656	240736552	242132228	ENSG00000180902.17	D2HGDH	protein_coding	241734630	1	24595	3139	24595	2	1	2	240734805	242157856	1423051	71846
ASTCO_Ferreira_30929738_1	Asthma CO (Ferreira, EUR)	IMD	CL_Mono_UT	Mono_C_UT	Monocyte	Sorted cell	ENSG00000170266	GLB1	4149	3.53925802805533e-13	1.49206957026744e-11	0.0224501495456639	0.946384204097218	0.0311656463418449	3:33002847	rs9828592	chr3.1		3	33002847	3:32996691	2.14655e-10	3:33006170	1.9719259166888e-17	5595	6394	0.994395427941871	0.999999809378421	32097257	34096622	ENSG00000170266.15	GLB1	protein_coding	33097146	-1	94299	100455	90976	2	2	2	32097257	34096622	1999365	71864
ASTCO_Ferreira_30929738_1	Asthma CO (Ferreira, EUR)	IMD	CL_Mono_UT	Mono_C_UT	Monocyte	Sorted cell	ENSG00000091317	CMTM6	4637	1.9493014550977e-12	1.37228685104868e-11	0.123647693470299	0.870454408741731	0.0058978977722968	3:33006170	rs35570272	chr3.1		3	33006170	3:32522992	1.21731e-10	3:33006170	1.9719259166888e-17	6319	6748	0.977490995035971	0.999999809378755	31503557	33502671	ENSG00000091317.7	CMTM6	protein_coding	32502852	-1	-503318	-20140	-503318	7	0	7	31503557	33502671	1999114	71850
ASTCO_Ferreira_30929738_1	Asthma CO (Ferreira, EUR)	IMD	CL_Mono_UT	Mono_C_UT	Monocyte	Sorted cell	ENSG00000144635	DYNC1LI1	4617	9.82747808318902e-21	1.57649641420354e-11	6.23374591158516e-10	0.999999999336616	2.42434102098591e-11	3:33006170	rs35570272	chr3.1		3	33006170	3:32578857	9.5399e-25	3:33006170	1.9719259166888e-17	6286	6731	0.999999998669705	0.999999809378753	31571029	33568466	ENSG00000144635.8	DYNC1LI1	protein_coding	32570858	-1	-435312	-7999	-435312	6	0	6	31571029	33569465	1998436	71856
ASTCO_Ferreira_30929738_1	Asthma CO (Ferreira, EUR)	IMD	CL_Mono_UT	Mono_C_UT	Monocyte	Sorted cell	ENSG00000152642	GPD1L	4822	7.23906793954037e-20	1.57649641414969e-11	4.5918708345649e-09	0.999999995218616	1.73751061562335e-10	3:33006170	rs35570272	chr3.1		3	33006170	3:32134918	1.63818e-18	3:33006170	1.9719259166888e-17	6726	6870	0.992982721676337	0.999999875250976	31105695	33105043	ENSG00000152642.10	GPD1L	protein_coding	32106620	1	899550	28298	899550	13	0	13	31105695	33105043	1999348	71858
ASTCO_Ferreira_30929738_1	Asthma CO (Ferreira, EUR)	IMD	CL_Mono_UT	Mono_C_UT	Monocyte	Sorted cell	ENSG00000163539	CLASP2	3177	7.58317196990763e-12	7.76739814392962e-12	0.481014222204552	0.492647342538531	0.0263384352415643	3:33006170	rs35570272	chr3.1		3	33006170	3:33747814	7.12019e-08	3:33006170	1.9719259166888e-17	4504	5499	0.915561734784591	0.999999809378624	32718833	34717194	ENSG00000163539.16	CLASP2	protein_coding	33718254	-1	712084	-29560	712084	9	0	9	32718833	34717194	1998361	71860
ASTCO_Ferreira_30929738_1	Asthma CO (Ferreira, EUR)	IMD	CL_Mono_UT	Mono_C_UT	Monocyte	Sorted cell	ENSG00000206557	TRIM71	4314	6.16259421168386e-14	1.57014300937569e-11	0.00390904422748614	0.9959696779514	0.000121277805350833	3:33006170	rs35570272	chr3.1		3	33006170	3:32771793	2.79904e-09	3:33006170	1.9719259166888e-17	5926	6420	0.998638322504072	0.999999809378575	31818107	33817184	ENSG00000206557.5	TRIM71	protein_coding	32817997	1	188173	-46204	188173	1	0	1	31818107	33817184	1999077	71870
ASTCO_Ferreira_30929738_1	Asthma CO (Ferreira, EUR)	IMD	CL_Mono_UT	Mono_C_UT	Monocyte	Sorted cell	ENSG00000170248	PDCD6IP	3152	1.46375832049277e-105	1.57649641522749e-11	9.28488201007633e-95	0.999999999984141	9.96830614137738e-14	3:33796632	rs9843488	chr3.1		3	33796632	3:33796632	8.5074e-126	3:33006170	1.9719259166888e-17	4475	5443	0.999989438091714	0.999999809378683	32798417	34798243	ENSG00000170248.13	PDCD6IP	protein_coding	33798630	1	-1998	-1998	-792460	1	1	11	32798417	34798243	1999826	71863
ASTCO_Ferreira_30929738_1	Asthma CO (Ferreira, EUR)	IMD	CL_Mono_UT	Mono_C_UT	Monocyte	Sorted cell	ENSG00000173226	IQCB1	3946	3.63903969822159e-25	0.000122678952588329	2.96591017830978e-21	0.999864731239291	1.25898081225073e-05	3:121767833	rs6804757	chr3.2		3	121767833	3:121762869	5.77451e-34	3:121997324	2.93848481496958e-10	4903	6195	0.999999999999997	0.975668868882236	120835109	122834623	ENSG00000173226.16	IQCB1	protein_coding	121835060	-1	67227	72191	-162264	0	0	2	120835109	122834623	1999514	71866
ASTCO_Ferreira_30929738_1	Asthma CO (Ferreira, EUR)	IMD	CL_Mono_UT	Mono_C_UT	Monocyte	Sorted cell	ENSG00000121552	CSTA	3925	7.08631288174781e-07	0.00012193697518132	0.00577554943596295	0.993820964384176	0.0002808405733912	3:121997324	rs1806656	chr3.2		3	121997324	3:122315878	6.6301e-26	3:121997324	2.93848481496958e-10	4979	5949	0.997860793969986	0.975672518696337	121327621	123324207	ENSG00000121552.3	CSTA	protein_coding	122325248	1	-327924	-9370	-327924	3	0	3	121326731	123324207	1997476	71852
ASTCO_Ferreira_30929738_1	Asthma CO (Ferreira, EUR)	IMD	CL_Mono_UT	Mono_C_UT	Monocyte	Sorted cell	ENSG00000138463	SLC49A4	3689	3.96555057344026e-05	8.28282192731206e-05	0.319830520178852	0.668004021750569	0.0120429743455711	3:121997324	rs1806656	chr3.2		3	121997324	3:122884566	9.98292e-08	3:121997324	2.93848481496958e-10	5010	5675	0.944805589174504	0.975679075797992	121794942	123794631	ENSG00000138463.8	DIRC2	protein_coding	122795069	1	-797745	89497	-797745	16	0	16	121794942	123794631	1999689	71855
ASTCO_Ferreira_30929738_1	Asthma CO (Ferreira, EUR)	IMD	CL_Mono_UT	Mono_C_UT	Monocyte	Sorted cell	ENSG00000173230	GOLGB1	4022	3.40625578457273e-05	8.46560862660368e-05	0.277618655984262	0.689904280839196	0.0323583445324294	3:121997324	rs1806656	chr3.2		3	121997324	3:121668937	1.78043e-07	3:121997324	2.93848481496958e-10	4972	6189	0.958504730639197	0.975668781108949	120749887	122749701	ENSG00000173230.15	GOLGB1	protein_coding	121749741	-1	-247583	80804	-247583	3	1	3	120749887	122749701	1999814	71867
ASTCO_Ferreira_30929738_1	Asthma CO (Ferreira, EUR)	IMD	CL_Mono_UT	Mono_C_UT	Monocyte	Sorted cell	ENSG00000180353	HCLS1	3986	3.59938052994691e-05	8.30893760609113e-05	0.293358998088281	0.677141549431687	0.0293803692986703	3:121997324	rs1806656	chr3.2		3	121997324	3:121848886	9.48142e-08	3:121997324	2.93848481496958e-10	4931	6085	0.951420054589267	0.975668661636092	120661156	122660767	ENSG00000180353.10	HCLS1	protein_coding	121660903	-1	-336421	-187983	-336421	5	4	5	120661156	122660887	1999731	71868
ASTCO_Ferreira_30929738_1	Asthma CO (Ferreira, EUR)	IMD	CL_Mono_UT	Mono_C_UT	Monocyte	Sorted cell	ENSG00000196981	WDR5B	3960	2.53019232060726e-05	9.63734093832794e-05	0.206218286657754	0.785455873779181	0.00820416423047526	3:121997324	rs1806656	chr3.2		3	121997324	3:122412930	8.07638e-08	3:121997324	2.93848481496958e-10	5093	5912	0.95315396388885	0.975673075948358	121416144	123413785	ENSG00000196981.3	WDR5B	protein_coding	122416062	-1	418738	3132	418738	6	0	6	121416144	123415963	1999819	71869
ASTCO_Ferreira_30929738_1	Asthma CO (Ferreira, EUR)	IMD	CL_Mono_UT	Mono_C_UT	Monocyte	Sorted cell	ENSG00000114013	CD86	3888	4.94254367340573e-05	5.13189916158209e-05	0.40283149066742	0.417906183094248	0.179161581809983	3:122003148	rs2332032	chr3.2		3	122003148	3:122032684	7.216e-10	3:121997324	2.93848481496958e-10	4853	6016	0.931005509684106	0.975671585000846	121055961	123054606	ENSG00000114013.15	CD86	protein_coding	122055362	1	-52214	-22678	-58038	1	0	1	121055656	123054910	1999254	71851
ASTCO_Ferreira_30929738_1	Asthma CO (Ferreira, EUR)	IMD	CL_Mono_UT	Mono_C_UT	Monocyte	Sorted cell	ENSG00000145103	ILDR1	3913	3.75237331947939e-05	7.5223651902684e-05	0.305828880391528	0.612931467995101	0.0811269042282725	3:122003148	rs2332032	chr3.2		3	122003148	3:121995172	7.64651e-08	3:121997324	2.93848481496958e-10	4867	6067	0.952866835571806	0.975671617664609	121022613	123021630	ENSG00000145103.12	ILDR1	protein_coding	122022247	-1	19099	27075	24923	0	0	0	121022515	123021630	1999115	71857
ASTCO_Ferreira_30929738_1	Asthma CO (Ferreira, EUR)	IMD	CL_Mono_UT	Mono_C_UT	Monocyte	Sorted cell	ENSG00000160124	MIX23	3941	8.74423243310869e-52	0.000122679782094077	7.12680350307113e-48	0.99987586667022	1.45354768351851e-06	3:122393710	rs7635930	chr3.2		3	122393710	3:122354641	1.48067e-67	3:121997324	2.93848481496958e-10	5038	5931	0.999999999982482	0.975672708160959	121384655	123383197	ENSG00000160124.9	CCDC58	protein_coding	122383231	-1	-10479	28590	385907	1	0	4	121384422	123383197	1998775	71859
ASTCO_Ferreira_30929738_1	Asthma CO (Ferreira, EUR)	IMD	CL_Mono_UT	Mono_C_UT	Monocyte	Sorted cell	ENSG00000173193	PARP14	3862	2.47689826025089e-16	0.00012279831441875	2.01679684742149e-12	0.99987656759551	6.34088051482486e-07	3:122707627	rs6793057	chr3.2		3	122707627	3:122707627	5.74013e-57	3:121997324	2.93848481496958e-10	5131	5838	0.999999999999601	0.975656067871747	121681325	123680472	ENSG00000173193.13	PARP14	protein_coding	122680839	1	26788	26788	-683515	0	0	14	121681325	123680598	1999273	71865
ASTCO_Ferreira_30929738_1	Asthma CO (Ferreira, EUR)	IMD	CL_Mono_UT	Mono_C_UT	Monocyte	Sorted cell	ENSG00000163870	TPRA1	3073	1.78662986322304e-11	5.44952291424825e-05	3.27832567766113e-07	0.999944714459729	4.62460693861549e-07	3:127573490	rs62264113	chr3.3		3	127573490	3:127625059	5.76651e-22	3:128163221	1.62871209272231e-09	4427	5628	0.999999927342165	0.914329505803554	126598306	128598096	ENSG00000163870.14	TPRA1	protein_coding	127590733	-1	17243	-34326	-572488	0	1	8	126598306	128598096	1999790	71861
ASTCO_Ferreira_30929738_1	Asthma CO (Ferreira, EUR)	IMD	CL_Mono_UT	Mono_C_UT	Monocyte	Sorted cell	ENSG00000074416	MGLL	3171	9.47718167218185e-35	5.44970894794238e-05	1.73893011051423e-30	0.999945269225267	2.33685254384953e-07	3:127755187	rs664910	chr3.3		3	127755187	3:127755187	9.27702e-51	3:128163221	1.62871209272231e-09	4537	5698	1	0.914337105924719	126824464	128822417	ENSG00000074416.13	MGLL	protein_coding	127822515	-1	67328	67328	-340706	0	0	4	126824464	128822417	1997953	71849
ASTCO_Ferreira_30929738_1	Asthma CO (Ferreira, EUR)	IMD	CL_Mono_UT	Mono_C_UT	Monocyte	Sorted cell	ENSG00000132394	EEFSEC	3007	1.316530549043e-05	1.75527835475952e-05	0.241564788986947	0.321194403586226	0.437210089337789	3:128137730	rs6414310	chr3.3		3	128137730	3:128973098	5.043e-06	3:128163221	1.62871209272231e-09	4497	5330	0.912530844718433	0.914344939729632	127153533	129147132	ENSG00000132394.10	EEFSEC	protein_coding	128153481	1	-15751	819617	9740	0	12	0	127153533	129152702	1999169	71853
ASTCO_Ferreira_30929738_1	Asthma CO (Ferreira, EUR)	IMD	CL_Mono_UT	Mono_C_UT	Monocyte	Sorted cell	ENSG00000234076	TPRG1-AS1	4110	1.22253751318821e-22	6.44788118877202e-22	0.158193005125618	0.834323194575501	0.00748380029888043	3:188411191	rs9860547	chr3.6		3	188411191	3:188946721	6.42054e-20	3:188411191	2.07680806003644e-27	5338	6531	0.976671460795495	0.955441756935839	187947702	189947545	ENSG00000234076.1	TPRG1-AS1	lncRNA	188947829	-1	536638	1108	536638	1	0	1	187947702	189947545	1999843	71871
ASTCO_Ferreira_30929738_1	Asthma CO (Ferreira, EUR)	IMD	CL_Mono_UT	Mono_C_UT	Monocyte	Sorted cell	ENSG00000134986	NREP	3441	2.5141687300152e-45	1.8901254946428e-30	1.33015968365123e-15	1	5.93479396941796e-17	5:111066174	rs1837253	chr5.2		5	111066174	5:111767561	1.90627e-27	5:111066174	5.46534780223294e-37	5237	6430	0.999999999948028	0.999999995238483	110997619	112995394	ENSG00000134986.13	NREP	protein_coding	111757194	-1	691020	-10367	691020	9	0	9	110997619	112996960	1999341	71886
ASTCO_Ferreira_30929738_1	Asthma CO (Ferreira, EUR)	IMD	CL_Mono_UT	Mono_C_UT	Monocyte	Sorted cell	ENSG00000164211	STARD4	3296	4.04725715085938e-36	1.8901213123602e-30	2.14126372155705e-06	0.999997787158141	7.15781327053454e-08	5:111066174	rs1837253	chr5.2		5	111066174	5:111512621	7.0295e-18	5:111066174	5.46534780223294e-37	5092	5726	0.999999206931072	0.999999995238474	110514940	112512004	ENSG00000164211.12	STARD4	protein_coding	111512535	-1	446361	-86	446361	8	0	8	110514940	112512224	1997284	71891
ASTCO_Ferreira_30929738_1	Asthma CO (Ferreira, EUR)	IMD	CL_Mono_UT	Mono_C_UT	Monocyte	Sorted cell	ENSG00000131437	KIF3A	3328	1.24535150563043e-37	5.55873238141712e-27	2.2403516128294e-11	0.999999999975145	2.44899779332958e-12	5:132581248	rs2299012	chr5.3		5	132581248	5:132776297	7.38035e-20	5:132581248	1.31179423560435e-32	4461	4879	0.951626335469748	0.999999999986205	131738504	133737628	ENSG00000131437.15	KIF3A	protein_coding	132737546	-1	156298	-38751	156298	4	1	4	131738504	133737628	1999124	71884
ASTCO_Ferreira_30929738_1	Asthma CO (Ferreira, EUR)	IMD	CL_Mono_UT	Mono_C_UT	Monocyte	Sorted cell	ENSG00000155329	ZCCHC10	3774	9.74995810001142e-28	4.54229314970151e-27	0.175398947651507	0.817130558726608	0.0074704936218893	5:132581248	rs2299012	chr5.3		5	132581248	5:133026759	5.93323e-08	5:132581248	1.31179423560435e-32	5000	5306	0.946091672511771	0.999999999986205	132027761	134025514	ENSG00000155329.11	ZCCHC10	protein_coding	133026549	-1	445301	-210	445301	18	0	18	132027761	134026414	1998653	71888
ASTCO_Ferreira_30929738_1	Asthma CO (Ferreira, EUR)	IMD	CL_Mono_UT	Mono_C_UT	Monocyte	Sorted cell	ENSG00000158987	RAPGEF6	2343	2.30901610105915e-27	3.5969850367755e-27	0.385242556980567	0.600101502430863	0.0146559405885685	5:132581248	rs2299012	chr5.3		5	132581248	5:131315518	9.91743e-06	5:132581248	1.31179423560435e-32	3272	3935	0.930059302394201	0.99999999999588	130636027	132635193	ENSG00000158987.20	RAPGEF6	protein_coding	131635229	-1	-946019	319711	-946019	22	1	22	130636027	132635193	1999166	71890
ASTCO_Ferreira_30929738_1	Asthma CO (Ferreira, EUR)	IMD	CL_Mono_UT	Mono_C_UT	Monocyte	Sorted cell	ENSG00000164405	UQCRQ	3621	1.3316358581538e-29	5.5448161866015e-27	0.00239557468636623	0.997496300221828	0.000108125091802132	5:132581248	rs2299012	chr5.3		5	132581248	5:132872671	6.92586e-21	5:132581248	1.31179423560435e-32	4799	5184	0.998421855757501	0.999999999986205	131866764	133866276	ENSG00000164405.10	UQCRQ	protein_coding	132866642	1	-285394	6029	-285394	10	0	10	131866764	133866276	1999512	71893
ASTCO_Ferreira_30929738_1	Asthma CO (Ferreira, EUR)	IMD	CL_Mono_UT	Mono_C_UT	Monocyte	Sorted cell	ENSG00000197208	SLC22A4	2583	3.28461374100968e-31	5.55838112847734e-27	5.90892584055414e-05	0.999936802362743	4.10837884612455e-06	5:132581248	rs2299012	chr5.3		5	132581248	5:132364266	1.55826e-12	5:132581248	1.31179423560435e-32	3707	4050	0.954124489248424	0.999999999986205	131297537	133293728	ENSG00000197208.5	SLC22A4	protein_coding	132294394	1	286854	69872	286854	10	0	10	131295249	133294347	1999098	71900
ASTCO_Ferreira_30929738_1	Asthma CO (Ferreira, EUR)	IMD	CL_Mono_UT	Mono_C_UT	Monocyte	Sorted cell	ENSG00000197375	SLC22A5	2667	9.37771287562907e-34	5.5587313540663e-27	1.68702362911836e-07	0.999999815125352	1.61722816660449e-08	5:132581248	rs2299012	chr5.3		5	132581248	5:132371403	9.3624e-15	5:132581248	1.31179423560435e-32	3785	4161	0.965631178006851	0.999999999986205	131370213	133369096	ENSG00000197375.12	SLC22A5	protein_coding	132369710	1	211538	1693	211538	8	1	8	131370213	133369096	1998883	71901
ASTCO_Ferreira_30929738_1	Asthma CO (Ferreira, EUR)	IMD	CL_Mono_UT	Mono_C_UT	Monocyte	Sorted cell	ENSG00000217128	FNIP1	2408	6.72759696399279e-33	5.55872532726637e-27	1.21027538334388e-06	0.999998730835908	5.88887141333257e-08	5:132581248	rs2299012	chr5.3		5	132581248	5:131984600	2.5013e-17	5:132581248	1.31179423560435e-32	3350	3925	0.9708750233474	0.999999999986205	130797074	132796955	ENSG00000217128.11	FNIP1	protein_coding	131797017	-1	-784231	-187583	-784231	20	2	20	130797074	132796955	1999881	71903
ASTCO_Ferreira_30929738_1	Asthma CO (Ferreira, EUR)	IMD	CL_Mono_UT	Mono_C_UT	Monocyte	Sorted cell	ENSG00000233006	MIR3936HG	2667	1.11756014760601e-28	5.44028546582816e-27	0.0201045862778761	0.978689327671288	0.00120608605083377	5:132581248	rs2299012	chr5.3		5	132581248	5:132371403	2.23263e-07	5:132581248	1.31179423560435e-32	3785	4161	0.965709999372613	0.999999999986205	131370213	133369096	ENSG00000233006.6	MIR3936HG	lncRNA	132369916	-1	-211332	-1487	-211332	7	0	7	131370213	133369096	1998883	71904
ASTCO_Ferreira_30929738_1	Asthma CO (Ferreira, EUR)	IMD	CL_Mono_UT	Mono_C_UT	Monocyte	Sorted cell	ENSG00000238160	LINC02863	2771	2.24681442142131e-28	5.30409831700761e-27	0.0404195465296477	0.954181264295414	0.00539918917493931	5:132581248	rs2299012	chr5.3		5	132581248	5:132419959	2.10591e-08	5:132581248	1.31179423560435e-32	3881	4273	0.967979270400134	0.999999999986205	131428008	133426405	ENSG00000238160.1	AC116366.2	lncRNA	132426714	-1	-154534	6755	-154534	5	0	5	131428008	133426405	1998397	71905
ASTCO_Ferreira_30929738_1	Asthma CO (Ferreira, EUR)	IMD	CL_Mono_UT	Mono_C_UT	Monocyte	Sorted cell	ENSG00000164403	SHROOM1	3512	1.99325015724469e-100	5.55873238155536e-27	3.58579981986293e-74	1	1.00744470443975e-28	5:132843089	rs254292	chr5.3		5	132843089	5:132843089	4.47003e-97	5:132581248	1.31179423560435e-32	4675	5077	1	0.999999999986205	131833244	133830397	ENSG00000164403.14	SHROOM1	protein_coding	132830647	-1	-12442	-12442	249399	0	0	8	131831627	133830397	1998770	71892
ASTCO_Ferreira_30929738_1	Asthma CO (Ferreira, EUR)	IMD	CL_Mono_UT	Mono_C_UT	Monocyte	Sorted cell	ENSG00000113552	GNPDA1	3787	8.76672763979519e-24	5.93549689262526e-07	1.47699889683306e-17	0.999999398021746	8.42856807711841e-09	5:142013229	rs17524593	chr5.4		5	142013229	5:142013229	1.66424e-32	5:142153497	1.22366024995119e-11	5169	6063	0.999999999999836	0.999969687618765	141014534	143012493	ENSG00000113552.15	GNPDA1	protein_coding	142013027	-1	-202	-202	-140470	0	0	2	141014534	143012949	1998415	71880
ASTCO_Ferreira_30929738_1	Asthma CO (Ferreira, EUR)	IMD	CL_Mono_UT	Mono_C_UT	Monocyte	Sorted cell	ENSG00000131507	NDFIP1	3835	1.46200839328862e-12	7.3012644463124e-08	2.46315943100887e-06	0.121252600103644	0.87874486372282	5:142109462	rs6580223	chr5.4		5	142109462	5:142109462	2.12778e-15	5:142153497	1.22366024995119e-11	5336	6106	0.980713528406783	0.99996968957616	141110064	143107574	ENSG00000131507.10	NDFIP1	protein_coding	142108779	1	683	683	44718	0	0	1	141110064	143107574	1997510	71885
ASTCO_Ferreira_30929738_1	Asthma CO (Ferreira, EUR)	IMD	CL_Mono_UT	Mono_C_UT	Monocyte	Sorted cell	ENSG00000120318	ARAP3	3759	7.93647623865028e-10	5.92730253934701e-07	0.00133712000889461	0.998618769220105	4.35172470985318e-05	5:142153497	rs449454	chr5.4		5	142153497	5:141679591	4.28829e-16	5:142153497	1.22366024995119e-11	4864	5993	0.999367773158339	0.99996969006321	140682237	142682171	ENSG00000120318.15	ARAP3	protein_coding	141682230	-1	-471267	2639	-471267	13	0	13	140682237	142682171	1999934	71882
ASTCO_Ferreira_30929738_1	Asthma CO (Ferreira, EUR)	IMD	CL_Mono_UT	Mono_C_UT	Monocyte	Sorted cell	ENSG00000178913	TAF7	3207	3.82719861353709e-07	1.97939992003073e-07	0.644798044490197	0.333441445668497	0.0217599291814531	5:142153497	rs449454	chr5.4		5	142153497	5:141284595	1.00043e-07	5:142153497	1.22366024995119e-11	4148	5235	0.917193342929156	0.999969693855613	140320993	142315884	ENSG00000178913.7	TAF7	protein_coding	141320784	-1	-832713	36189	-832713	45	1	45	140320993	142320306	1999313	71899
ASTCO_Ferreira_30929738_1	Asthma CO (Ferreira, EUR)	IMD	CL_Mono_UT	Mono_C_UT	Monocyte	Sorted cell	ENSG00000112685	EXOC2	3430	2.17932792311715e-08	5.94394497126339e-05	0.000366485821773251	0.999561138997957	1.29139372775192e-05	6:409119	rs9391997	chr6.1		6	409119	6:692805	1.32161e-16	6:409119	1.41451951733653e-10	4810	6168	0.99992937388645	0.999037827303962	203878	1692688	ENSG00000112685.13	EXOC2	protein_coding	693139	-1	284020	334	284020	5	0	5	148039	1692688	1544649	71909
ASTCO_Ferreira_30929738_1	Asthma CO (Ferreira, EUR)	IMD	CL_Mono_UT	Mono_C_UT	Monocyte	Sorted cell	ENSG00000272463	AL357054.4	3487	6.41158628534832e-13	5.94619902105096e-05	1.07820194309619e-08	0.999940272177894	2.55049236028167e-07	6:711150	rs2244443	chr6.1		6	711150	6:711150	2.77374e-19	6:409119	1.41451951733653e-10	4887	6256	0.999988703343648	0.999037760817724	203878	1710832	ENSG00000272463.1	AL357054.4	lncRNA	711811	-1	661	661	302692	0	0	6	148039	1711046	1563007	71911
ASTCO_Ferreira_30929738_1	Asthma CO (Ferreira, EUR)	IMD	CL_Mono_UT	Mono_C_UT	Monocyte	Sorted cell	ENSG00000130347	RTN4IP1	4212	9.59281623586097e-08	5.00459125534752e-07	0.159907799646719	0.834230439824435	0.00586116414155878	6:106219660	rs9372120	chr6.3		6	106219660	6:106534837	1.16912e-07	6:106219660	2.15534997189924e-12	6183	5958	0.96647597821253	0.999998301971772	105632217	107626198	ENSG00000130347.12	RTN4IP1	protein_coding	106629498	-1	409838	94661	409838	3	0	3	105629530	107629448	1999918	71910
ASTCO_Ferreira_30929738_1	Asthma CO (Ferreira, EUR)	IMD	CL_Mono_UT	Mono_C_UT	Monocyte	Sorted cell	ENSG00000076554	TPD52	2662	2.71062978116337e-16	1.62085368575267e-13	0.00166938004415632	0.998225669670272	0.000104950285410202	8:80380300	rs13267000	chr8.1		8	80380300	8:80096085	5.05476e-10	8:80382467	5.39354000237475e-19	3651	5129	0.999808970872542	0.981102980051248	79232187	81182715	ENSG00000076554.15	TPD52	protein_coding	80171564	-1	-208736	75479	-210903	1	1	1	79232187	81230787	1998600	71922
ASTCO_Ferreira_30929738_1	Asthma CO (Ferreira, EUR)	IMD	CL_Mono_UT	Mono_C_UT	Monocyte	Sorted cell	ENSG00000076641	PAG1	2988	1.64597610950504e-32	1.62373438609833e-13	1.01369788285379e-19	0.999999999999844	6.51847470214276e-16	8:81130395	rs7824819	chr8.1		8	81130395	8:81130395	1.00764e-43	8:80382467	5.39354000237475e-19	3953	5547	1	0.981102980051253	80112107	82111760	ENSG00000076641.4	PAG1	protein_coding	81112068	-1	-18327	-18327	729601	0	0	8	80112107	82111760	1999653	71923
ASTCO_Ferreira_30929738_1	Asthma CO (Ferreira, EUR)	IMD	CL_Mono_UT	Mono_C_UT	Monocyte	Sorted cell	ENSG00000136960	ENPP2	4116	7.03511122414001e-45	0.000407008951158301	1.72775246368846e-41	0.999572952734127	2.00383147136907e-05	8:119588154	rs4520196	chr8.2		8	119588154	8:119588154	4.06604e-58	8:118935412	4.8990030710029e-09	5169	6406	0.964735115448751	0.997963557806651	118674500	120673036	ENSG00000136960.12	ENPP2	protein_coding	119638839	-1	50685	50685	703427	0	0	5	118673913	120673036	1999123	71924
ASTCO_Ferreira_30929738_1	Asthma CO (Ferreira, EUR)	IMD	CL_Mono_UT	Mono_C_UT	Monocyte	Sorted cell	ENSG00000212993	POU5F1B	4997	2.02726461846197e-70	3.81245750484289e-08	5.31747445856429e-63	0.999999961610002	2.65430809897491e-10	8:127435302	rs74673821	chr8.3		8	127435302	8:127435302	7.43852e-93	8:127765473	4.65995500176641e-14	6564	6953	1.00000000000001	0.999999658574331	126414643	128414074	ENSG00000212993.4	POU5F1B	protein_coding	127415867	1	19435	19435	349606	0	0	5	126414643	128414074	1999431	71925
ASTCO_Ferreira_30929738_1	Asthma CO (Ferreira, EUR)	IMD	CL_Mono_UT	Mono_C_UT	Monocyte	Sorted cell	ENSG00000246228	CASC8	4975	8.51817562928003e-66	3.81245750412438e-08	2.23430039344583e-58	0.999999961514562	3.60875029279136e-10	8:127441520	rs10090421	chr8.3		8	127441520	8:127441520	1.57442e-83	8:127765473	4.65995500176641e-14	6548	6915	0.999999999999991	0.999999658623708	126482225	128480352	ENSG00000246228.6	CASC8	lncRNA	127482139	-1	40619	40619	-283334	0	0	4	126482225	128481411	1999186	71926
ASTCO_Ferreira_30929738_1	Asthma CO (Ferreira, EUR)	IMD	CL_Mono_UT	Mono_C_UT	Monocyte	Sorted cell	ENSG00000249859	PVT1	4530	2.9404277695986e-09	1.75349875050015e-08	0.0771268309809138	0.459011483997639	0.463861664546031	8:127765473	rs13277355	chr8.3		8	127765473	8:127795358	5.09185e-10	8:127765473	4.65995500176641e-14	5837	7135	0.978140799064647	0.999999658027021	126794826	128776857	ENSG00000249859.9	PVT1	lncRNA	127794541	1	-29068	817	-29068	0	0	0	126794826	128781499	1986673	71927
ASTCO_Ferreira_30929738_1	Asthma CO (Ferreira, EUR)	IMD	CL_Mono_UT	Mono_C_UT	Monocyte	Sorted cell	ENSG00000107020	PLGRKT	4037	5.52739065883449e-66	5.07180562161343e-59	1.08982686601455e-07	0.999999885432664	5.58463801085929e-09	9:6213468	rs7848215	chr9.1		9	6213468	9:5381870	2.30092e-17	9:6213468	1.66760519680795e-65	5596	6492	0.999993950173882	0.99999999947824	4437880	6437689	ENSG00000107020.9	PLGRKT	protein_coding	5437925	-1	-775543	56055	-775543	10	0	10	4437880	6437689	1999809	71928
ASTCO_Ferreira_30929738_1	Asthma CO (Ferreira, EUR)	IMD	CL_Mono_UT	Mono_C_UT	Monocyte	Sorted cell	ENSG00000230581	ACTG1P14	4667	5.58354612628313e-69	5.07180620203472e-59	1.10089895063396e-10	0.999999999884579	5.3244918990917e-12	9:6213468	rs7848215	chr9.1		9	6213468	9:6848369	8.55082e-21	9:6213468	1.66760519680795e-65	6238	8465	0.999999999978809	0.99999999947824	5838079	7834442	ENSG00000230581.2	ACTG1P14	processed_pseudogene	6834456	1	-620988	13913	-620988	11	0	11	5835063	7834442	1999379	71929
ASTCO_Ferreira_30929738_1	Asthma CO (Ferreira, EUR)	IMD	CL_Mono_UT	Mono_C_UT	Monocyte	Sorted cell	ENSG00000283982	AL445623.2	3587	4.82488373856206e-31	8.10744748753243e-06	5.95112633133111e-26	0.99999185127172	4.12807987681368e-08	9:23524913	rs175632	chr9.2		9	23524913	9:23524913	4.54465e-45	9:23585841	3.95317222168158e-11	5235	6488	1	0.999998126033869	22673445	24671604	ENSG00000283982.1	AL445623.2	lncRNA	23672387	-1	147474	147474	86546	0	0	0	22673445	24671604	1998159	71930
ASTCO_Ferreira_30929738_1	Asthma CO (Ferreira, EUR)	IMD	CL_Mono_UT	Mono_C_UT	Monocyte	Sorted cell	ENSG00000148572	NRBF2	3620	3.82629313558396e-58	0.00595920293320194	6.38061650145692e-56	0.993738956351408	0.000301840715375582	10:63178640	rs78842693	chr10.4		10	63178640	10:63178640	1.67284e-91	10:62631615	6.98633773862098e-09	4806	6140	0.999999977465284	0.945245224227618	62133856	64132310	ENSG00000148572.15	NRBF2	protein_coding	63133328	1	45312	45312	-501713	0	0	4	62133856	64132310	1998454	71938
ASTCO_Ferreira_30929738_1	Asthma CO (Ferreira, EUR)	IMD	CL_Mono_UT	Mono_C_UT	Monocyte	Sorted cell	ENSG00000165476	REEP3	3153	9.42137836667735e-37	0.00597342153658596	1.56762712565845e-34	0.993919919096788	0.000106659366621359	10:63622947	rs141425770	chr10.4		10	63622947	10:63622947	1.1879e-65	10:62631615	6.98633773862098e-09	4574	5456	0.999999857881235	0.946025586526972	62521408	64521033	ENSG00000165476.13	REEP3	protein_coding	63521401	1	101546	101546	-889786	0	0	8	62521408	64521182	1999774	71940
ASTCO_Ferreira_30929738_1	Asthma CO (Ferreira, EUR)	IMD	CL_Mono_UT	Mono_C_UT	Monocyte	Sorted cell	ENSG00000179241	LDLRAD3	4755	2.72606521858603e-13	1.6094653172589e-05	1.69374321243341e-08	0.99998376322254	1.25186582390326e-07	11:35945884	rs2942399	chr11.2		11	35945884	11:35945884	2.22143e-22	11:36343703	5.1675543366141e-11	6299	6507	0.99974659583158	0.999997106867341	34944010	36942293	ENSG00000179241.12	LDLRAD3	protein_coding	35944062	1	1822	1822	399641	0	0	3	34944010	36943912	1999902	71981
ASTCO_Ferreira_30929738_1	Asthma CO (Ferreira, EUR)	IMD	CL_Mono_UT	Mono_C_UT	Monocyte	Sorted cell	ENSG00000135362	PRR5L	4812	1.41996600286952e-06	1.46221126592452e-05	0.088224503664379	0.908486071564635	0.00327338269232412	11:36343703	rs10836538	chr11.2		11	36343703	11:36392384	1.8258e-10	11:36343703	5.1675543366141e-11	6417	6548	0.983847217692331	0.999997146096232	35296313	37296178	ENSG00000135362.13	PRR5L	protein_coding	36296288	1	47415	96096	47415	0	1	0	35296313	37296178	1999865	71956
ASTCO_Ferreira_30929738_1	Asthma CO (Ferreira, EUR)	IMD	CL_Mono_UT	Mono_C_UT	Monocyte	Sorted cell	ENSG00000110047	EHD1	2456	9.816989887761e-33	5.98931104697428e-15	1.63908499838565e-18	1	1.05698057671531e-16	11:64862178	rs4930280	chr11.3		11	64862178	11:64855030	9.56221e-43	11:65784486	2.62133390591273e-21	3979	3890	0.999978487538072	0.999999999990068	63888374	65887922	ENSG00000110047.17	EHD1	protein_coding	64878621	-1	16443	23591	-905865	0	0	64	63888374	65887922	1999548	71952
ASTCO_Ferreira_30929738_1	Asthma CO (Ferreira, EUR)	IMD	CL_Mono_UT	Mono_C_UT	Monocyte	Sorted cell	ENSG00000254614	CAPN1-AS1	2475	7.65481138262974e-54	5.98931104674439e-15	1.27807878450238e-39	1	1.96654556347573e-17	11:65176711	rs7933509	chr11.3		11	65176711	11:65176711	7.05143e-55	11:65784486	2.62133390591273e-21	4089	3905	0.999999999999993	0.999999999990067	64182431	66181650	ENSG00000254614.2	AP003068.2	lncRNA	65180884	-1	4173	4173	-603602	0	0	39	64182430	66181650	1999220	71984
ASTCO_Ferreira_30929738_1	Asthma CO (Ferreira, EUR)	IMD	CL_Mono_UT	Mono_C_UT	Monocyte	Sorted cell	ENSG00000014138	POLA2	2438	5.71895632124994e-16	5.37960387174727e-15	0.0954860463351389	0.89818813134382	0.00632582232103674	11:65784486	rs479844	chr11.3		11	65784486	11:65268357	1.65473e-09	11:65784486	2.62133390591273e-21	4032	3852	0.982611880078243	0.999999999990069	64264326	66259887	ENSG00000014138.8	POLA2	protein_coding	65261962	1	522524	6395	522524	34	0	34	64264326	66261667	1997341	71947
ASTCO_Ferreira_30929738_1	Asthma CO (Ferreira, EUR)	IMD	CL_Mono_UT	Mono_C_UT	Monocyte	Sorted cell	ENSG00000014216	CAPN1	2475	2.14400748232519e-15	3.75499226132608e-15	0.357972305260487	0.626918730292317	0.0151089644471876	11:65784486	rs479844	chr11.3		11	65784486	11:65176711	1.6448e-09	11:65784486	2.62133390591273e-21	4089	3905	0.93328161423348	0.999999999990067	64180882	66179885	ENSG00000014216.15	CAPN1	protein_coding	65181928	1	602558	-5217	602558	38	1	38	64180882	66179885	1999003	71948
ASTCO_Ferreira_30929738_1	Asthma CO (Ferreira, EUR)	IMD	CL_Mono_UT	Mono_C_UT	Monocyte	Sorted cell	ENSG00000149798	CDC42EP2	2465	2.85889322313256e-15	3.01184992641561e-15	0.477332568106739	0.502831175721988	0.0198362561712661	11:65784486	rs479844	chr11.3		11	65784486	11:65247372	2.00729e-11	11:65784486	2.62133390591273e-21	4014	3885	0.903034697543517	0.999999999990069	64315335	66313740	ENSG00000149798.4	CDC42EP2	protein_coding	65314866	1	469620	-67494	469620	33	3	33	64314965	66313740	1998775	71961
ASTCO_Ferreira_30929738_1	Asthma CO (Ferreira, EUR)	IMD	CL_Mono_UT	Mono_C_UT	Monocyte	Sorted cell	ENSG00000162241	SLC25A45	2444	9.60390761677147e-16	4.9972792488067e-15	0.160350790630449	0.834355704840664	0.00529350452887752	11:65784486	rs479844	chr11.3		11	65784486	11:65396643	3.53199e-08	11:65784486	2.62133390591273e-21	3967	3859	0.968937003222733	0.999999999990069	64385689	66383296	ENSG00000162241.12	SLC25A45	protein_coding	65382646	-1	-401840	-13997	-401840	27	1	27	64383765	66383296	1999531	71964
ASTCO_Ferreira_30929738_1	Asthma CO (Ferreira, EUR)	IMD	CL_Mono_UT	Mono_C_UT	Monocyte	Sorted cell	ENSG00000162298	SYVN1	2484	5.14928961249309e-16	5.45397053418825e-15	0.085974656722697	0.910610517087832	0.00341482618946687	11:65784486	rs479844	chr11.3		11	65784486	11:65127730	1.13786e-15	11:65784486	2.62133390591273e-21	4072	3939	0.98459037474421	0.999999999990065	64135062	66133747	ENSG00000162298.18	SYVN1	protein_coding	65134519	-1	-649967	6789	-649967	42	0	42	64134996	66134501	1999505	71965
ASTCO_Ferreira_30929738_1	Asthma CO (Ferreira, EUR)	IMD	CL_Mono_UT	Mono_C_UT	Monocyte	Sorted cell	ENSG00000172500	FIBP	2334	5.60393728889675e-19	5.98871282536293e-15	9.35656412759342e-05	0.999900105841273	6.32851744753447e-06	11:65784486	rs479844	chr11.3		11	65784486	11:65895768	7.25821e-17	11:65784486	2.62133390591273e-21	3721	3725	0.999125639141201	0.999999999990069	64888885	66888340	ENSG00000172500.12	FIBP	protein_coding	65888471	-1	103985	-7297	103985	7	1	7	64888885	66888464	1999579	71967
ASTCO_Ferreira_30929738_1	Asthma CO (Ferreira, EUR)	IMD	CL_Mono_UT	Mono_C_UT	Monocyte	Sorted cell	ENSG00000172543	CTSW	2317	1.31208743608538e-23	5.98931103048674e-15	2.19071513542212e-09	0.999999997284505	5.24773880465213e-10	11:65784486	rs479844	chr11.3		11	65784486	11:65876556	5.24358e-17	11:65784486	2.62133390591273e-21	3709	3705	0.999989338595716	0.999999999990069	64880577	66879717	ENSG00000172543.7	CTSW	protein_coding	65879837	1	-95351	-3281	-95351	6	0	6	64880577	66879717	1999140	71968
ASTCO_Ferreira_30929738_1	Asthma CO (Ferreira, EUR)	IMD	CL_Mono_UT	Mono_C_UT	Monocyte	Sorted cell	ENSG00000172638	EFEMP2	2302	1.97932124058347e-25	5.98931104653778e-15	3.30475613160777e-11	0.999999999965496	1.44844493483895e-12	11:65784486	rs479844	chr11.3		11	65784486	11:65886161	1.86357e-22	11:65784486	2.62133390591273e-21	3695	3686	0.999999999981982	0.999999999990069	64873878	66873185	ENSG00000172638.12	EFEMP2	protein_coding	65872800	-1	88314	-13361	88314	5	1	5	64873756	66873356	1999600	71969
ASTCO_Ferreira_30929738_1	Asthma CO (Ferreira, EUR)	IMD	CL_Mono_UT	Mono_C_UT	Monocyte	Sorted cell	ENSG00000173327	MAP3K11	2420	1.04498772695497e-15	4.72692207602997e-15	0.174475447810144	0.78915360469781	0.0363709474920372	11:65784486	rs479844	chr11.3		11	65784486	11:65622419	2.53647e-14	11:65784486	2.62133390591273e-21	3817	3830	0.973008631623091	0.999999999990069	64619054	66614046	ENSG00000173327.7	MAP3K11	protein_coding	65614221	-1	-170265	-8198	-170265	10	1	10	64615976	66614190	1998214	71970
ASTCO_Ferreira_30929738_1	Asthma CO (Ferreira, EUR)	IMD	CL_Mono_UT	Mono_C_UT	Monocyte	Sorted cell	ENSG00000173992	CCS	2212	2.02246213216196e-23	5.9893110248762e-15	3.37678593811104e-09	0.999999996348244	2.74964783633192e-10	11:65784486	rs479844	chr11.3		11	65784486	11:66622215	5.61596e-32	11:65784486	2.62133390591273e-21	3620	3456	0.981080198827751	0.999999999990069	65594294	67592630	ENSG00000173992.8	CCS	protein_coding	66593185	1	-808699	29030	-808699	53	3	53	65593838	67592630	1998792	71972
ASTCO_Ferreira_30929738_1	Asthma CO (Ferreira, EUR)	IMD	CL_Mono_UT	Mono_C_UT	Monocyte	Sorted cell	ENSG00000174080	CTSF	2168	3.44159322940217e-27	5.98931104674081e-15	5.74622557175906e-13	0.999999999999396	2.50926651484984e-14	11:65784486	rs479844	chr11.3		11	65784486	11:66561406	2.04706e-25	11:65784486	2.62133390591273e-21	3580	3400	0.961012183731145	0.999999999990069	65569012	67568765	ENSG00000174080.10	CTSF	protein_coding	66568606	-1	784120	7200	784120	51	0	51	65568906	67568765	1999859	71973
ASTCO_Ferreira_30929738_1	Asthma CO (Ferreira, EUR)	IMD	CL_Mono_UT	Mono_C_UT	Monocyte	Sorted cell	ENSG00000174165	ZDHHC24	2150	3.19921101272049e-17	5.95622133173109e-15	0.00534153425619711	0.994474837862989	0.000183627880809485	11:65784486	rs479844	chr11.3		11	65784486	11:66543540	1.17419e-09	11:65784486	2.62133390591273e-21	3569	3385	0.962782045928681	0.999999999990069	65547359	67545585	ENSG00000174165.7	ZDHHC24	protein_coding	66546048	-1	761562	2508	761562	48	0	48	65546668	67545585	1998917	71974
ASTCO_Ferreira_30929738_1	Asthma CO (Ferreira, EUR)	IMD	CL_Mono_UT	Mono_C_UT	Monocyte	Sorted cell	ENSG00000174516	PELI3	2167	2.4604510099553e-16	5.7272901750713e-15	0.0410807017827656	0.956246572401997	0.00267272581523215	11:65784486	rs479844	chr11.3		11	65784486	11:66421433	1.32821e-10	11:65784486	2.62133390591273e-21	3608	3396	0.97797749714427	0.999999999990069	65467389	67465916	ENSG00000174516.14	PELI3	protein_coding	66466905	1	-682419	-45472	-682419	42	1	42	65467389	67466326	1998937	71975
ASTCO_Ferreira_30929738_1	Asthma CO (Ferreira, EUR)	IMD	CL_Mono_UT	Mono_C_UT	Monocyte	Sorted cell	ENSG00000174996	KLC2	2141	7.84915690025069e-25	5.98931104592071e-15	1.31052751125979e-10	0.99999999986246	6.48272791026015e-12	11:65784486	rs479844	chr11.3		11	65784486	11:66213079	1.07511e-19	11:65784486	2.62133390591273e-21	3617	3420	0.999997849701994	0.999999999990069	65257635	67254459	ENSG00000174996.11	KLC2	protein_coding	66257703	1	-473217	-44624	-473217	22	0	22	65257635	67254459	1996824	71977
ASTCO_Ferreira_30929738_1	Asthma CO (Ferreira, EUR)	IMD	CL_Mono_UT	Mono_C_UT	Monocyte	Sorted cell	ENSG00000175294	CATSPER1	2325	8.91255897759855e-16	5.0494185389319e-15	0.148807749473007	0.843055408438022	0.00813684208896495	11:65784486	rs479844	chr11.3		11	65784486	11:65933733	2.01243e-08	11:65784486	2.62133390591273e-21	3732	3604	0.974851975681717	0.999999999990069	65027064	67017630	ENSG00000175294.5	CATSPER1	protein_coding	66026479	-1	241993	92746	241993	17	5	17	65027064	67026473	1999409	71978
ASTCO_Ferreira_30929738_1	Asthma CO (Ferreira, EUR)	IMD	CL_Mono_UT	Mono_C_UT	Monocyte	Sorted cell	ENSG00000175467	SART1	2379	2.07746397009922e-15	3.60124459254909e-15	0.346861926836889	0.601174678452929	0.051963394710177	11:65784486	rs479844	chr11.3		11	65784486	11:65987337	3.26347e-07	11:65784486	2.62133390591273e-21	3770	3705	0.937942547300327	0.999999999990069	64962213	66956919	ENSG00000175467.14	SART1	protein_coding	65961734	1	-177248	25603	-177248	13	0	13	64961716	66961281	1999565	71979
ASTCO_Ferreira_30929738_1	Asthma CO (Ferreira, EUR)	IMD	CL_Mono_UT	Mono_C_UT	Monocyte	Sorted cell	ENSG00000254986	DPP3	2144	6.33171845282377e-18	5.98260768720677e-15	0.00105716974847474	0.998880655177695	6.21750738227517e-05	11:65784486	rs479844	chr11.3		11	65784486	11:66491445	4.63164e-12	11:65784486	2.62133390591273e-21	3583	3373	0.994565312197451	0.999999999990069	65480603	67479286	ENSG00000254986.7	DPP3	protein_coding	66480434	1	-695948	11011	-695948	44	0	44	65480603	67479999	1999396	71985
ASTCO_Ferreira_30929738_1	Asthma CO (Ferreira, EUR)	IMD	CL_Mono_UT	Mono_C_UT	Monocyte	Sorted cell	ENSG00000255517	DPP3-DT	2144	4.20458812284093e-19	5.98887905198784e-15	7.02015321967027e-05	0.999927868519213	1.92994858488987e-06	11:65784486	rs479844	chr11.3		11	65784486	11:66469804	1.20023e-10	11:65784486	2.62133390591273e-21	3583	3373	0.983681327915736	0.999999999990069	65480603	67479286	ENSG00000255517.6	AP002748.3	lncRNA	66480246	-1	695760	10442	695760	43	0	43	65480603	67479999	1999396	71988
ASTCO_Ferreira_30929738_1	Asthma CO (Ferreira, EUR)	IMD	CL_Mono_UT	Mono_C_UT	Monocyte	Sorted cell	ENSG00000174791	RIN1	2165	1.24983013071762e-60	5.98931104674439e-15	2.08676777840248e-46	1	9.24720955648754e-16	11:66335298	rs7950463	chr11.3		11	66335298	11:66334503	4.12607e-87	11:65784486	2.62133390591273e-21	3629	3432	0.999999999999998	0.999999999990069	65336906	67336589	ENSG00000174791.10	RIN1	protein_coding	66336434	-1	1136	1931	551948	0	0	36	65336906	67336667	1999761	71976
ASTCO_Ferreira_30929738_1	Asthma CO (Ferreira, EUR)	IMD	CL_Mono_UT	Mono_C_UT	Monocyte	Sorted cell	ENSG00000062282	DGAT2	3483	3.67685729205601e-58	3.81351491090573e-56	0.00954617215832365	0.990096724344508	0.000357103497171639	11:76588605	rs11236797	chr11.4		11	76588605	11:75746905	6.00629e-10	11:76588605	1.2706006802478e-62	4744	5126	0.991148155835961	0.999999999941596	74762648	76758334	ENSG00000062282.14	DGAT2	protein_coding	75768778	1	819827	-21873	819827	12	0	12	74762376	76758334	1995958	71949
ASTCO_Ferreira_30929738_1	Asthma CO (Ferreira, EUR)	IMD	CL_Mono_UT	Mono_C_UT	Monocyte	Sorted cell	ENSG00000085741	WNT11	3832	5.24179809516049e-68	3.85165617283044e-56	1.36092056506208e-12	0.999999999998607	4.38334469582226e-14	11:76588605	rs11236797	chr11.4		11	76588605	11:76251711	4.66265e-23	11:76588605	1.2706006802478e-62	5113	5505	0.999998169949388	0.999999999941596	75211731	77210681	ENSG00000085741.12	WNT11	protein_coding	76206502	-1	-382103	-45209	-382103	5	1	5	75211731	77210681	1998950	71951
ASTCO_Ferreira_30929738_1	Asthma CO (Ferreira, EUR)	IMD	CL_Mono_UT	Mono_C_UT	Monocyte	Sorted cell	ENSG00000137474	MYO7A	4277	1.13856735415767e-64	3.85165616098506e-56	2.9560461865406e-09	0.999999996922952	1.21012701124904e-10	11:76588605	rs11236797	chr11.4		11	76588605	11:77175260	9.69997e-24	11:76588605	1.2706006802478e-62	5548	6034	0.999999999297532	0.999999999941596	76128363	78128231	ENSG00000137474.19	MYO7A	protein_coding	77128246	1	-539641	47014	-539641	11	0	11	76128363	78128231	1999868	71957
ASTCO_Ferreira_30929738_1	Asthma CO (Ferreira, EUR)	IMD	CL_Mono_UT	Mono_C_UT	Monocyte	Sorted cell	ENSG00000137492	THAP12	3879	1.27177499300203e-56	2.50838073631187e-56	0.330189127983793	0.651210112299097	0.0186007597170978	11:76588605	rs11236797	chr11.4		11	76588605	11:76336111	3.28887e-15	11:76588605	1.2706006802478e-62	5171	5628	0.941282124803425	0.999999999941596	75381143	77380529	ENSG00000137492.7	THAP12	protein_coding	76381132	-1	-207473	45021	-207473	3	0	3	75381143	77380529	1999386	71958
ASTCO_Ferreira_30929738_1	Asthma CO (Ferreira, EUR)	IMD	CL_Mono_UT	Mono_C_UT	Monocyte	Sorted cell	ENSG00000255363	LINC02757	3779	5.49044098946373e-64	3.85165611489469e-56	1.42547536516517e-08	0.999999984955253	7.89996237507968e-10	11:76588605	rs11236797	chr11.4		11	76588605	11:76629744	1.44587e-18	11:76588605	1.2706006802478e-62	5084	5540	0.999999993226836	0.999999999941596	75630716	77630261	ENSG00000255363.2	AP001189.5	lncRNA	76630427	-1	41822	683	41822	0	0	0	75630716	77630261	1999545	71986
ASTCO_Ferreira_30929738_1	Asthma CO (Ferreira, EUR)	IMD	CL_Mono_UT	Mono_C_UT	Monocyte	Sorted cell	ENSG00000160588	MPZL3	4241	5.65991149060208e-47	2.6109064062931e-11	2.1677956271476e-36	0.999999999973809	7.70758714441012e-14	11:118234758	rs12362596	chr11.5		11	118234758	11:118234758	3.86163e-57	11:118872577	1.52757444466456e-17	5828	5920	0.999953428873284	0.99722922496222	117252457	119251972	ENSG00000160588.9	MPZL3	protein_coding	118252365	-1	17607	17607	-620212	0	0	24	117252457	119251972	1999515	71962
ASTCO_Ferreira_30929738_1	Asthma CO (Ferreira, EUR)	IMD	CL_Mono_UT	Mono_C_UT	Monocyte	Sorted cell	ENSG00000149573	MPZL2	4218	5.66219940406249e-29	2.61090640629304e-11	2.16867191802303e-18	0.999999999973809	7.67396261321499e-14	11:118244811	rs2368242	chr11.5		11	118244811	11:118244811	7.43856e-32	11:118872577	1.52757444466456e-17	5798	5888	0.987072713656866	0.997229224962213	117265090	119259979	ENSG00000149573.8	MPZL2	protein_coding	118264297	-1	19486	19486	-608280	1	1	23	117264999	119264283	1999284	71960
ASTCO_Ferreira_30929738_1	Asthma CO (Ferreira, EUR)	IMD	CL_Mono_UT	Mono_C_UT	Monocyte	Sorted cell	ENSG00000255422	AP002954.4	3970	1.05744054886846e-57	2.6109064062062e-11	4.05008983199082e-47	0.999999999940428	3.34623113477831e-11	11:118710197	rs496058	chr11.5		11	118710197	11:118698358	3.96774e-62	11:118872577	1.52757444466456e-17	5747	5494	1	0.99722922496093	117704914	119704475	ENSG00000255422.1	AP002954.1	lncRNA	118704608	1	5589	-6250	167969	0	0	3	117704914	119704475	1999561	71987
ASTCO_Ferreira_30929738_1	Asthma CO (Ferreira, EUR)	IMD	CL_Mono_UT	Mono_C_UT	Monocyte	Sorted cell	ENSG00000110324	IL10RA	4518	4.09589101032318e-16	2.61086329365869e-11	1.56876209756846e-05	0.999983485871837	8.264810770433e-07	11:118872577	rs12365699	chr11.5		11	118872577	11:118011679	3.97032e-17	11:118872577	1.52757444466456e-17	6093	6319	0.980018583604753	0.99722922495852	116986684	118986210	ENSG00000110324.10	IL10RA	protein_coding	117986394	1	886183	25285	886183	31	0	31	116986684	118986210	1999526	71953
ASTCO_Ferreira_30929738_1	Asthma CO (Ferreira, EUR)	IMD	CL_Mono_UT	Mono_C_UT	Monocyte	Sorted cell	ENSG00000110344	UBE4A	4162	2.25567228545643e-13	2.58725410399079e-11	0.0086394222326807	0.990940120311226	0.000420457429993897	11:118872577	rs12365699	chr11.5		11	118872577	11:118351347	2.94396e-14	11:118872577	1.52757444466456e-17	5731	5793	0.998478039231916	0.997229224962131	117360341	119359254	ENSG00000110344.9	UBE4A	protein_coding	118359600	1	512977	-8253	512977	19	0	19	117360341	119359312	1998971	71954
ASTCO_Ferreira_30929738_1	Asthma CO (Ferreira, EUR)	IMD	CL_Mono_UT	Mono_C_UT	Monocyte	Sorted cell	ENSG00000118096	IFT46	3989	1.27556298950894e-12	2.477361161837e-11	0.0488551786613696	0.948846405947884	0.00229841536469618	11:118872577	rs12365699	chr11.5		11	118872577	11:118534590	2.88651e-07	11:118872577	1.52757444466456e-17	5620	5563	0.991560696190172	0.997229224961467	117573221	119572958	ENSG00000118096.7	IFT46	protein_coding	118565931	-1	-306646	31341	-306646	8	1	8	117573221	119572958	1999737	71955
ASTCO_Ferreira_30929738_1	Asthma CO (Ferreira, EUR)	IMD	CL_Mono_UT	Mono_C_UT	Monocyte	Sorted cell	ENSG00000137726	FXYD6	4661	7.18533156077887e-15	2.61015247424912e-11	0.000275204486151675	0.999711210058936	1.35854288054265e-05	11:118872577	rs12365699	chr11.5		11	118872577	11:117842172	1.07041e-15	11:118872577	1.52757444466456e-17	6206	6442	0.999953978331764	0.997229224955805	116877505	118877461	ENSG00000137726.16	FXYD6	protein_coding	117876658	-1	-995919	34486	-995919	33	1	33	116877505	118877461	1999956	71959
ASTCO_Ferreira_30929738_1	Asthma CO (Ferreira, EUR)	IMD	CL_Mono_UT	Mono_C_UT	Monocyte	Sorted cell	ENSG00000160695	VPS11	3739	2.5702694920611e-13	2.58389502034844e-11	0.00984435706234572	0.989653398307645	0.000502244603912385	11:118872577	rs12365699	chr11.5		11	118872577	11:119084095	1.79731e-14	11:118872577	1.52757444466456e-17	5497	5432	0.993878908256735	0.997229224961412	118068698	120067073	ENSG00000160695.14	VPS11	protein_coding	119067818	1	-195241	16277	-195241	16	0	16	118068043	120067497	1999454	71963
ASTCO_Ferreira_30929738_1	Asthma CO (Ferreira, EUR)	IMD	CL_Mono_UT	Mono_C_UT	Monocyte	Sorted cell	ENSG00000172269	DPAGT1	3723	5.79648037672916e-12	1.99351664086893e-11	0.222010270555879	0.763505348673215	0.0144843807451736	11:118872577	rs12365699	chr11.5		11	118872577	11:119094628	1.10008e-07	11:118872577	1.52757444466456e-17	5464	5489	0.956112926133528	0.997229224961431	118109029	120108299	ENSG00000172269.18	DPAGT1	protein_coding	119101853	-1	229276	7225	229276	20	2	20	118108436	120108299	1999863	71966
ASTCO_Ferreira_30929738_1	Asthma CO (Ferreira, EUR)	IMD	CL_Mono_UT	Mono_C_UT	Monocyte	Sorted cell	ENSG00000256269	HMBS	3739	1.20327963292768e-20	2.61090640503291e-11	4.60866628537437e-10	0.999999999490214	2.28071586745728e-11	11:118872577	rs12365699	chr11.5		11	118872577	11:119086647	4.47835e-27	11:118872577	1.52757444466456e-17	5485	5453	0.993957572562494	0.99722922496143	118085044	120081175	ENSG00000256269.7	HMBS	protein_coding	119084881	1	-212304	1766	-212304	17	0	17	118085044	120082352	1997308	71989
ASTCO_Ferreira_30929738_1	Asthma CO (Ferreira, EUR)	IMD	CL_Mono_UT	Mono_C_UT	Monocyte	Sorted cell	ENSG00000196655	TRAPPC4	3804	1.75874744655728e-28	2.61090640629477e-11	6.73615661699283e-18	0.999999999973767	1.22045028090887e-13	11:119025405	rs2276072	chr11.5		11	119025405	11:119024492	1.60959e-45	11:118872577	1.52757444466456e-17	5561	5494	0.999817733778207	0.997229224961351	118018509	120017242	ENSG00000196655.11	TRAPPC4	protein_coding	119018766	1	6639	5726	-146189	0	0	11	118018509	120018255	1999746	71982
ASTCO_Ferreira_30929738_1	Asthma CO (Ferreira, EUR)	IMD	CL_Mono_UT	Mono_C_UT	Monocyte	Sorted cell	ENSG00000135426	TESPA1	3262	1.16904719330889e-09	2.33334528156598e-09	0.329505523758114	0.657646777981524	0.0128476947579701	12:55975722	rs773107	chr12.1		12	55975722	12:54967634	2.29973e-09	12:55975722	7.28400549175933e-15	5033	5468	0.923388822421105	0.999999485111916	53985886	55982097	ENSG00000135426.15	TESPA1	protein_coding	54984762	-1	-990960	17128	-990960	27	0	27	53985333	55984107	1998774	71997
ASTCO_Ferreira_30929738_1	Asthma CO (Ferreira, EUR)	IMD	CL_Mono_UT	Mono_C_UT	Monocyte	Sorted cell	ENSG00000139531	SUOX	2546	2.19864914763098e-18	1.56858879217503e-14	1.72851790329222e-06	0.010352525127963	0.989645746354116	12:55991020	rs705699	chr12.2		12	55991020	12:55991020	5.44803e-13	12:55995509	1.87960106172475e-18	4143	4501	0.997474870978022	0.994731001312274	54997475	56996897	ENSG00000139531.12	SUOX	protein_coding	55997276	1	-6256	-6256	-1767	0	0	0	54997312	56996897	1999585	72000
ASTCO_Ferreira_30929738_1	Asthma CO (Ferreira, EUR)	IMD	CL_Mono_UT	Mono_C_UT	Monocyte	Sorted cell	ENSG00000182796	TMEM198B	2793	1.89599574513827e-16	1.27182948742592e-12	0.000149049645254948	0.999821456496694	2.94938567778335e-05	12:55991020	rs705699	chr12.1		12	55991020	12:55848171	1.43026e-14	12:55995509	1.87960106172475e-18	4450	4809	0.999525554983121	0.999533608513109	54829703	56828869	ENSG00000182796.13	TMEM198B	transcribed_unitary_pseudogene	55832159	1	158861	16012	163350	9	1	9	54829703	56829501	1999798	72007
ASTCO_Ferreira_30929738_1	Asthma CO (Ferreira, EUR)	IMD	CL_Mono_UT	Mono_C_UT	Monocyte	Sorted cell	ENSG00000182796	TMEM198B	2793	1.89599574513827e-16	1.27182948742592e-12	0.000149049645254948	0.999821456496694	2.94938567778335e-05	12:55991020	rs705699	chr12.2		12	55991020	12:55848171	1.43026e-14	12:55995509	1.87960106172475e-18	4450	4809	0.999525554983121	0.999533608513109	54829703	56828869	ENSG00000182796.13	TMEM198B	transcribed_unitary_pseudogene	55832159	1	158861	16012	163350	9	1	9	54829703	56829501	1999798	72007
ASTCO_Ferreira_30929738_1	Asthma CO (Ferreira, EUR)	IMD	CL_Mono_UT	Mono_C_UT	Monocyte	Sorted cell	ENSG00000123342	MMP19	2766	1.56956014074218e-18	1.27205321384809e-12	1.23387609272756e-06	0.999997390468829	1.37565380577841e-06	12:55995509	rs705700	chr12.1		12	55995509	12:55848171	4.1544e-16	12:55995509	1.87960106172475e-18	4420	4777	0.999993820415434	0.999533608513159	54843250	56842031	ENSG00000123342.15	MMP19	protein_coding	55842936	-1	-152573	-5235	-152573	8	0	8	54843250	56842031	1998781	71995
ASTCO_Ferreira_30929738_1	Asthma CO (Ferreira, EUR)	IMD	CL_Mono_UT	Mono_C_UT	Monocyte	Sorted cell	ENSG00000123342	MMP19	2766	1.56956014074218e-18	1.27205321384809e-12	1.23387609272756e-06	0.999997390468829	1.37565380577841e-06	12:55995509	rs705700	chr12.2		12	55995509	12:55848171	4.1544e-16	12:55995509	1.87960106172475e-18	4420	4777	0.999993820415434	0.999533608513159	54843250	56842031	ENSG00000123342.15	MMP19	protein_coding	55842936	-1	-152573	-5235	-152573	8	0	8	54843250	56842031	1998781	71995
ASTCO_Ferreira_30929738_1	Asthma CO (Ferreira, EUR)	IMD	CL_Mono_UT	Mono_C_UT	Monocyte	Sorted cell	ENSG00000170439	TMT1B	2938	5.94828709154732e-13	6.55556158898511e-13	0.467611851526063	0.515317293963034	0.0170708545096548	12:55995509	rs705700	chr12.1		12	55995509	12:55677547	3.12984e-09	12:55995509	1.87960106172475e-18	4617	5124	0.907787986533753	0.999533608530921	54681653	56680909	ENSG00000170439.6	METTL7B	protein_coding	55681736	1	313773	-4189	313773	22	0	22	54681653	56680909	1999256	72004
ASTCO_Ferreira_30929738_1	Asthma CO (Ferreira, EUR)	IMD	CL_Mono_UT	Mono_C_UT	Monocyte	Sorted cell	ENSG00000170439	TMT1B	2938	5.94828709154732e-13	6.55556158898511e-13	0.467611851526063	0.515317293963034	0.0170708545096548	12:55995509	rs705700	chr12.2		12	55995509	12:55677547	3.12984e-09	12:55995509	1.87960106172475e-18	4617	5124	0.907787986533753	0.999533608530921	54681653	56680909	ENSG00000170439.6	METTL7B	protein_coding	55681736	1	313773	-4189	313773	22	0	22	54681653	56680909	1999256	72004
ASTCO_Ferreira_30929738_1	Asthma CO (Ferreira, EUR)	IMD	CL_Mono_UT	Mono_C_UT	Monocyte	Sorted cell	ENSG00000197728	RPS26	2510	4.52035794235172e-34	3.44956885533648e-14	3.55378802063333e-22	0.0251699543968155	0.974830045603156	12:56042145	rs1131017	chr12.2		12	56042145	12:56007301	3.7486e-71	12:55995509	1.87960106172475e-18	4068	4477	0.996240055763821	0.994731010276259	55042158	57041338	ENSG00000197728.9	RPS26	protein_coding	56041918	1	227	-34617	-46409	0	2	3	55042099	57041371	1999272	72009
ASTCO_Ferreira_30929738_1	Asthma CO (Ferreira, EUR)	IMD	CL_Mono_UT	Mono_C_UT	Monocyte	Sorted cell	ENSG00000076067	RBMS2	1972	1.17327417234153e-47	7.98154021750493e-23	1.46998466507546e-25	1	3.67984197635914e-25	12:56521763	rs3782235	chr12.2		12	56521763	12:56521763	3.08939e-40	12:57115319	7.19697977292863e-29	3362	3639	1	0.999999999999668	55522599	57518773	ENSG00000076067.12	RBMS2	protein_coding	56521820	1	-57	-57	593499	0	0	16	55522599	57521851	1999252	71990
ASTCO_Ferreira_30929738_1	Asthma CO (Ferreira, EUR)	IMD	CL_Mono_UT	Mono_C_UT	Monocyte	Sorted cell	ENSG00000076067	RBMS2	1972	1.17327417234153e-47	7.98154021750493e-23	1.46998466507546e-25	1	3.67984197635914e-25	12:56521763	rs3782235	chr12.3		12	56521763	12:56521763	3.08939e-40	12:57115319	7.19697977292863e-29	3362	3639	1	0.999999999999668	55522599	57518773	ENSG00000076067.12	RBMS2	protein_coding	56521820	1	-57	-57	593499	0	0	16	55522599	57521851	1999252	71990
ASTCO_Ferreira_30929738_1	Asthma CO (Ferreira, EUR)	IMD	CL_Mono_UT	Mono_C_UT	Monocyte	Sorted cell	ENSG00000110958	PTGES3	1898	5.41155609072591e-27	7.98096988298553e-23	6.78008998671385e-05	0.999928535974439	3.66312569670537e-06	12:57115319	rs3122929	chr12.2		12	57115319	12:56625659	1.59659e-16	12:57115319	7.19697977292863e-29	3146	3473	0.974918325267145	0.999999999999668	55689001	57688359	ENSG00000110958.15	PTGES3	protein_coding	56688284	-1	-427035	62625	-427035	11	4	11	55689001	57688359	1999358	71991
ASTCO_Ferreira_30929738_1	Asthma CO (Ferreira, EUR)	IMD	CL_Mono_UT	Mono_C_UT	Monocyte	Sorted cell	ENSG00000110958	PTGES3	1898	5.41155609072591e-27	7.98096988298553e-23	6.78008998671385e-05	0.999928535974439	3.66312569670537e-06	12:57115319	rs3122929	chr12.3		12	57115319	12:56625659	1.59659e-16	12:57115319	7.19697977292863e-29	3146	3473	0.974918325267145	0.999999999999668	55689001	57688359	ENSG00000110958.15	PTGES3	protein_coding	56688284	-1	-427035	62625	-427035	11	4	11	55689001	57688359	1999358	71991
ASTCO_Ferreira_30929738_1	Asthma CO (Ferreira, EUR)	IMD	CL_Mono_UT	Mono_C_UT	Monocyte	Sorted cell	ENSG00000123297	TSFM	2804	3.23592752985003e-25	7.94807058547816e-23	0.00405426451720439	0.995806341034671	0.000139394448122267	12:57115319	rs3122929	chr12.3		12	57115319	12:57794913	5.35404e-10	12:57115319	7.19697977292863e-29	4066	4822	0.998609763546993	0.999999999999699	56784029	58780465	ENSG00000123297.17	TSFM	protein_coding	57782787	1	-667468	12126	-667468	37	0	37	56783949	58781630	1997681	71993
ASTCO_Ferreira_30929738_1	Asthma CO (Ferreira, EUR)	IMD	CL_Mono_UT	Mono_C_UT	Monocyte	Sorted cell	ENSG00000135452	TSPAN31	2776	2.10608806669275e-23	5.74313745936466e-23	0.263869880896119	0.719519308654979	0.0166108104489061	12:57115319	rs3122929	chr12.3		12	57115319	12:57749071	3.0006e-06	12:57115319	7.19697977292863e-29	4007	4781	0.934982929605417	0.999999999999699	56738699	58736576	ENSG00000135452.9	TSPAN31	protein_coding	57745039	1	-629720	4032	-629720	30	0	30	56738699	58737048	1998349	71998
ASTCO_Ferreira_30929738_1	Asthma CO (Ferreira, EUR)	IMD	CL_Mono_UT	Mono_C_UT	Monocyte	Sorted cell	ENSG00000135506	OS9	2763	2.77701202297753e-23	5.08970506285419e-23	0.347929340343712	0.63765574279704	0.0144149168592445	12:57115319	rs3122929	chr12.3		12	57115319	12:57722614	2.5734e-08	12:57115319	7.19697977292863e-29	3986	4771	0.937138775672484	0.999999999999699	56694726	58693681	ENSG00000135506.15	OS9	protein_coding	57694132	1	-578813	28482	-578813	26	1	26	56694582	58693681	1999099	71999
ASTCO_Ferreira_30929738_1	Asthma CO (Ferreira, EUR)	IMD	CL_Mono_UT	Mono_C_UT	Monocyte	Sorted cell	ENSG00000166986	MARS1	2536	4.16600300966695e-28	7.9814945999612e-23	5.21954772622557e-06	0.99999428356244	4.96889830939581e-07	12:57115319	rs3122929	chr12.3		12	57115319	12:57499620	1.30246e-17	12:57115319	7.19697977292863e-29	3746	4587	0.959403987634414	0.999999999999699	56477530	58471561	ENSG00000166986.14	MARS	protein_coding	57488068	1	-372749	11552	-372749	15	0	15	56477530	58475171	1997641	72003
ASTCO_Ferreira_30929738_1	Asthma CO (Ferreira, EUR)	IMD	CL_Mono_UT	Mono_C_UT	Monocyte	Sorted cell	ENSG00000175197	DDIT3	2640	3.31810991569808e-23	2.45559498955338e-23	0.415723008976726	0.307104945027888	0.277172045995383	12:57115319	rs3122929	chr12.3		12	57115319	12:57506558	2.42468e-07	12:57115319	7.19697977292863e-29	3849	4701	0.913636678691541	0.999999999999699	56521763	58520503	ENSG00000175197.11	DDIT3	protein_coding	57520514	-1	405195	13956	405195	19	3	19	56520770	58520503	1999733	72005
ASTCO_Ferreira_30929738_1	Asthma CO (Ferreira, EUR)	IMD	CL_Mono_UT	Mono_C_UT	Monocyte	Sorted cell	ENSG00000176422	SPRYD4	2005	8.71620740936685e-31	7.98154012771956e-23	1.09204579214556e-08	0.999999988750219	3.29318766852336e-10	12:57115319	rs3122929	chr12.2		12	57115319	12:56469986	6.07462e-23	12:57115319	7.19697977292863e-29	3471	3811	0.999999963419859	0.999999999999668	55469440	57467701	ENSG00000176422.13	SPRYD4	protein_coding	56468578	1	646741	1408	646741	20	0	20	55469398	57467701	1998303	72006
ASTCO_Ferreira_30929738_1	Asthma CO (Ferreira, EUR)	IMD	CL_Mono_UT	Mono_C_UT	Monocyte	Sorted cell	ENSG00000176422	SPRYD4	2005	8.71620740936685e-31	7.98154012771956e-23	1.09204579214556e-08	0.999999988750219	3.29318766852336e-10	12:57115319	rs3122929	chr12.3		12	57115319	12:56469986	6.07462e-23	12:57115319	7.19697977292863e-29	3471	3811	0.999999963419859	0.999999999999668	55469440	57467701	ENSG00000176422.13	SPRYD4	protein_coding	56468578	1	646741	1408	646741	20	0	20	55469398	57467701	1998303	72006
ASTCO_Ferreira_30929738_1	Asthma CO (Ferreira, EUR)	IMD	CL_Mono_UT	Mono_C_UT	Monocyte	Sorted cell	ENSG00000196531	NACA	1915	6.70808020900625e-24	7.27958543335081e-23	0.0840449340127892	0.912044895673444	0.00391017031376593	12:57115319	rs3122929	chr12.2		12	57115319	12:56709370	4.84252e-15	12:57115319	7.19697977292863e-29	3160	3481	0.984817877874055	0.999999999999668	55732585	57731209	ENSG00000196531.10	NACA	protein_coding	56725299	-1	-390020	15929	-390020	10	0	10	55732585	57731278	1998693	72008
ASTCO_Ferreira_30929738_1	Asthma CO (Ferreira, EUR)	IMD	CL_Mono_UT	Mono_C_UT	Monocyte	Sorted cell	ENSG00000196531	NACA	1915	6.70808020900625e-24	7.27958543335081e-23	0.0840449340127892	0.912044895673444	0.00391017031376593	12:57115319	rs3122929	chr12.3		12	57115319	12:56709370	4.84252e-15	12:57115319	7.19697977292863e-29	3160	3481	0.984817877874055	0.999999999999668	55732585	57731209	ENSG00000196531.10	NACA	protein_coding	56725299	-1	-390020	15929	-390020	10	0	10	55732585	57731278	1998693	72008
ASTCO_Ferreira_30929738_1	Asthma CO (Ferreira, EUR)	IMD	CL_Mono_UT	Mono_C_UT	Monocyte	Sorted cell	ENSG00000198056	PRIM1	1918	3.18569781903114e-28	7.98150720414169e-23	3.9913321642411e-06	0.999995863495059	1.45172775292213e-07	12:57115319	rs3122929	chr12.2		12	57115319	12:56756322	2.16867e-12	12:57115319	7.19697977292863e-29	3162	3492	0.999723992413817	0.999999999999668	55752571	57751373	ENSG00000198056.13	PRIM1	protein_coding	56752323	-1	-362996	-3999	-362996	8	0	8	55752571	57751373	1998802	72010
ASTCO_Ferreira_30929738_1	Asthma CO (Ferreira, EUR)	IMD	CL_Mono_UT	Mono_C_UT	Monocyte	Sorted cell	ENSG00000198056	PRIM1	1918	3.18569781903114e-28	7.98150720414169e-23	3.9913321642411e-06	0.999995863495059	1.45172775292213e-07	12:57115319	rs3122929	chr12.3		12	57115319	12:56756322	2.16867e-12	12:57115319	7.19697977292863e-29	3162	3492	0.999723992413817	0.999999999999668	55752571	57751373	ENSG00000198056.13	PRIM1	protein_coding	56752323	-1	-362996	-3999	-362996	8	0	8	55752571	57751373	1998802	72010
ASTCO_Ferreira_30929738_1	Asthma CO (Ferreira, EUR)	IMD	CL_Mono_UT	Mono_C_UT	Monocyte	Sorted cell	ENSG00000166888	STAT6	1951	5.91303374264039e-24	6.68551748375394e-24	0.0740838682902465	0.0820745645164113	0.843841567193343	12:57115786	rs3001425	chr12.3		12	57115786	12:57115272	9.81671e-11	12:57115319	7.19697977292863e-29	3053	3904	0.942532161584014	0.999999999999699	56134334	58131499	ENSG00000166888.11	STAT6	protein_coding	57111362	-1	-4424	-3910	-3957	0	0	0	56134334	58131499	1997165	72001
ASTCO_Ferreira_30929738_1	Asthma CO (Ferreira, EUR)	IMD	CL_Mono_UT	Mono_C_UT	Monocyte	Sorted cell	ENSG00000123329	ARHGAP9	2606	7.62207720158294e-47	7.9815402180057e-23	9.54963201762507e-25	1	1.88190087328246e-24	12:57476865	rs512490	chr12.3		12	57476865	12:57476865	3.37728e-81	12:57115319	7.19697977292863e-29	3822	4678	1	0.999999999999699	56488926	58488721	ENSG00000123329.17	ARHGAP9	protein_coding	57479866	-1	3001	3001	364547	0	0	14	56488926	58488721	1999795	71994
ASTCO_Ferreira_30929738_1	Asthma CO (Ferreira, EUR)	IMD	CL_Mono_UT	Mono_C_UT	Monocyte	Sorted cell	ENSG00000123427	EEF1AKMT3	2799	1.72520741566369e-49	7.9815402180057e-23	2.16149686469256e-27	1	2.76828646459363e-25	12:57768956	rs703842	chr12.3		12	57768956	12:57768302	4.28784e-43	12:57115319	7.19697977292863e-29	4058	4823	0.999999958172017	0.999999999999699	56772629	58770318	ENSG00000123427.16	EEF1AKMT3	protein_coding	57772614	1	-3658	-4312	-657295	1	1	35	56771586	58770349	1998763	71996
ASTCO_Ferreira_30929738_1	Asthma CO (Ferreira, EUR)	IMD	CL_Mono_UT	Mono_C_UT	Monocyte	Sorted cell	ENSG00000166896	ATP23	2858	4.45865294075777e-81	7.98154021800587e-23	5.58620619451284e-59	1	9.50055888607422e-25	12:57921555	rs10747788	chr12.3		12	57921555	12:57921555	2.15657e-80	12:57115319	7.19697977292863e-29	4159	4861	0.999999999999991	1	56942314	58929096	ENSG00000166896.7	ATP23	protein_coding	57941567	1	-20012	-20012	-826248	0	0	43	56941756	58929096	1987340	72002
ASTCO_Ferreira_30929738_1	Asthma CO (Ferreira, EUR)	IMD	CL_Mono_UT	Mono_C_UT	Monocyte	Sorted cell	ENSG00000126214	KLC1	3773	8.23299526385883e-07	8.62593342256282e-06	0.0860786852695521	0.901845702941722	0.0120661625557774	14:102777733	rs71421264	chr14.2		14	102777733	14:103633871	1.35325e-07	14:102777733	4.40459950957e-11	5660	6140	0.97035133835539	0.999834730967186	102562687	104449046	ENSG00000126214.21	KLC1	protein_coding	103629211	1	-851478	4660	-851478	24	0	24	102562053	104449541	1887488	72017
ASTCO_Ferreira_30929738_1	Asthma CO (Ferreira, EUR)	IMD	CL_Mono_UT	Mono_C_UT	Monocyte	Sorted cell	ENSG00000156381	ANKRD9	3311	1.00190517535551e-06	8.53411653163242e-06	0.104752821870261	0.892266911147038	0.00297073096099505	14:102777733	rs71421264	chr14.2		14	102777733	14:102483882	6.72861e-08	14:102777733	4.40459950957e-11	4823	6059	0.981543747064954	0.999834039128625	101509906	103509039	ENSG00000156381.8	ANKRD9	protein_coding	102509776	-1	-267957	25894	-267957	3	0	3	101509906	103509600	1999694	72019
ASTCO_Ferreira_30929738_1	Asthma CO (Ferreira, EUR)	IMD	CL_Mono_UT	Mono_C_UT	Monocyte	Sorted cell	ENSG00000166165	CKB	3875	1.78379105921723e-09	9.56253937197567e-06	0.000186501814906359	0.999798108634773	5.82522715835709e-06	14:102777733	rs71421264	chr14.2		14	102777733	14:103371180	1.24983e-10	14:102777733	4.40459950957e-11	5798	6322	0.998721846270438	0.999833840164742	102524130	104449046	ENSG00000166165.12	CKB	protein_coding	103522830	-1	745097	151650	745097	17	2	17	102523825	104449541	1925716	72022
ASTCO_Ferreira_30929738_1	Asthma CO (Ferreira, EUR)	IMD	CL_Mono_UT	Mono_C_UT	Monocyte	Sorted cell	ENSG00000166170	BAG5	3772	7.55256734114835e-07	8.7823094399846e-06	0.0789645863366746	0.918213837841737	0.00281203825541335	14:102777733	rs71421264	chr14.2		14	102777733	14:103719715	1.74482e-08	14:102777733	4.40459950957e-11	5658	6136	0.973241870811882	0.999834734002046	102565270	104449046	ENSG00000166170.9	BAG5	protein_coding	103562657	-1	784924	-157058	784924	21	10	21	102564150	104449541	1885391	72023
ASTCO_Ferreira_30929738_1	Asthma CO (Ferreira, EUR)	IMD	CL_Mono_UT	Mono_C_UT	Monocyte	Sorted cell	ENSG00000198752	CDC42BPB	3494	9.97749247680031e-07	8.53467245398173e-06	0.104318289632289	0.892324152648487	0.00334802529752106	14:102777733	rs71421264	chr14.2		14	102777733	14:103054589	4.24184e-09	14:102777733	4.40459950957e-11	5311	6033	0.979058444472418	0.999834154637781	102058666	104054541	ENSG00000198752.10	CDC42BPB	protein_coding	103057549	-1	279816	2960	279816	3	0	3	102058666	104054541	1995875	72025
ASTCO_Ferreira_30929738_1	Asthma CO (Ferreira, EUR)	IMD	CL_Mono_UT	Mono_C_UT	Monocyte	Sorted cell	ENSG00000269910	RP11-73M18.10	3818	5.44040067416055e-10	9.56390596766281e-06	5.68808466097375e-05	0.9999319888636	1.56583978332218e-06	14:102777733	rs71421264	chr14.2		14	102777733	14:103720539	4.78343e-13	14:102777733	4.40459950957e-11	5661	6700	0.958588551501962	0.999835620558437	102697118	104694952	ENSG00000269910.1	AL049840.2	lncRNA	103695050	-1	917317	-25489	917317	28	3	28	102697118	104694952	1997834	72028
ASTCO_Ferreira_30929738_1	Asthma CO (Ferreira, EUR)	IMD	CL_Mono_UT	Mono_C_UT	Monocyte	Sorted cell	ENSG00000269940	RP11-73M18.7	3815	8.18123175550814e-09	9.5560799751202e-06	0.000855369698427663	0.99911372046143	2.13455789355409e-05	14:102777733	rs71421264	chr14.2		14	102777733	14:103355491	1.49697e-10	14:102777733	4.40459950957e-11	5658	6697	0.993233963474325	0.99983562055885	102697118	104693875	ENSG00000269940.1	AL049840.3	lncRNA	103694560	1	-916827	-339069	-916827	27	12	27	102697118	104693875	1996757	72029
ASTCO_Ferreira_30929738_1	Asthma CO (Ferreira, EUR)	IMD	CL_Mono_UT	Mono_C_UT	Monocyte	Sorted cell	ENSG00000075413	MARK3	4043	1.67890543579191e-99	9.56437807669171e-06	1.75535649723517e-94	0.999990400879767	3.47421695463311e-08	14:103380937	rs8020912	chr14.2		14	103380937	14:103374567	5.12342e-119	14:102777733	4.40459950957e-11	5993	6596	0.999999999999989	0.999833800437075	102386450	104384911	ENSG00000075413.17	MARK3	protein_coding	103385415	1	-4478	-10848	-607682	0	0	15	102386450	104384911	1998461	72014
ASTCO_Ferreira_30929738_1	Asthma CO (Ferreira, EUR)	IMD	CL_Mono_UT	Mono_C_UT	Monocyte	Sorted cell	ENSG00000269958	RP11-73M18.8	3824	5.60702126905838e-14	9.56446453315731e-06	5.86229096386334e-09	0.999990392620366	3.70527540374777e-08	14:103595309	rs1078756	chr14.2		14	103595309	14:103621486	2.01087e-17	14:102777733	4.40459950957e-11	5668	6707	0.964230189793395	0.999835620312106	102697118	104696224	ENSG00000269958.1	AL049840.4	lncRNA	103696353	1	-101044	-74867	-918620	5	5	29	102697118	104696224	1999106	72030
ASTCO_Ferreira_30929738_1	Asthma CO (Ferreira, EUR)	IMD	CL_Mono_UT	Mono_C_UT	Monocyte	Sorted cell	ENSG00000166140	ZFYVE19	3002	7.20000288562191e-24	8.0751439508691e-07	8.91624605088525e-18	0.999999187574499	4.91110773646488e-09	15:40832813	rs12899910	chr15.1		15	40832813	15:40832813	8.9257e-31	15:41495387	1.045140907165e-12	4512	4597	0.97090883429995	0.967520649024662	39807568	41806861	ENSG00000166140.17	ZFYVE19	protein_coding	40807089	1	25724	25724	688298	2	2	24	39807568	41806861	1999293	72041
ASTCO_Ferreira_30929738_1	Asthma CO (Ferreira, EUR)	IMD	CL_Mono_UT	Mono_C_UT	Monocyte	Sorted cell	ENSG00000137806	NDUFAF1	3079	2.32967349845092e-11	7.78778824678666e-07	2.88499092203252e-05	0.964342788675276	0.0356275826133832	15:41416997	rs6493002	chr15.1		15	41416997	15:41416997	1.28246e-15	15:41495387	1.045140907165e-12	4727	4975	0.979702820200194	0.967520626485239	40402687	42400195	ENSG00000137806.8	NDUFAF1	protein_coding	41402496	-1	-14501	-14501	-92891	0	0	2	40402687	42402268	1999581	72036
ASTCO_Ferreira_30929738_1	Asthma CO (Ferreira, EUR)	IMD	CL_Mono_UT	Mono_C_UT	Monocyte	Sorted cell	ENSG00000103932	RPAP1	2918	1.72678150361079e-10	8.0725726361937e-07	0.000213838932897811	0.999680592393731	0.000104761243428965	15:41495387	rs1655558	chr15.1		15	41495387	15:41676971	2.16225e-11	15:41495387	1.045140907165e-12	4572	4921	0.946240789617886	0.967520645272572	40544369	42542764	ENSG00000103932.11	RPAP1	protein_coding	41544257	-1	48870	-132714	48870	1	2	1	40544369	42543571	1999202	72032
ASTCO_Ferreira_30929738_1	Asthma CO (Ferreira, EUR)	IMD	CL_Mono_UT	Mono_C_UT	Monocyte	Sorted cell	ENSG00000137824	RMDN3	3045	1.91607897689413e-07	6.06754932967335e-07	0.237280899704902	0.751362581812378	0.0113557201198894	15:41495387	rs1655558	chr15.1		15	41495387	15:40534831	6.88977e-07	15:41495387	1.045140907165e-12	4549	4646	0.938943787668966	0.967520650996643	39756525	41754975	ENSG00000137824.15	RMDN3	protein_coding	40755254	-1	-740133	220423	-740133	27	6	27	39756525	41754975	1998450	72037
ASTCO_Ferreira_30929738_1	Asthma CO (Ferreira, EUR)	IMD	CL_Mono_UT	Mono_C_UT	Monocyte	Sorted cell	ENSG00000137877	SPTBN5	2524	3.8100934616302e-08	7.67942655144129e-07	0.0471829406659023	0.950991203369649	0.00182504992085886	15:41495387	rs1655558	chr15.1		15	41495387	15:41927762	1.02364e-08	15:41495387	1.045140907165e-12	4250	4533	0.989141815781655	0.967520652844915	40894792	42890341	ENSG00000137877.9	SPTBN5	protein_coding	41894053	-1	398666	-33709	398666	10	2	10	40894090	42893541	1999451	72039
ASTCO_Ferreira_30929738_1	Asthma CO (Ferreira, EUR)	IMD	CL_Mono_UT	Mono_C_UT	Monocyte	Sorted cell	ENSG00000166145	SPINT1	3027	3.71894860753026e-09	8.03662160436077e-07	0.00460542326873691	0.995228376160888	0.000165393189268067	15:41495387	rs1655558	chr15.1		15	41495387	15:40839474	2.18983e-17	15:41495387	1.045140907165e-12	4536	4625	0.980221966078752	0.967520646115717	39844167	41844001	ENSG00000166145.14	SPINT1	protein_coding	40844048	1	651339	-4574	651339	21	0	21	39844167	41844001	1999834	72042
ASTCO_Ferreira_30929738_1	Asthma CO (Ferreira, EUR)	IMD	CL_Mono_UT	Mono_C_UT	Monocyte	Sorted cell	ENSG00000243708	PLA2G4B	2586	3.43958290251178e-07	4.4242782139725e-07	0.425946604554061	0.547835590836542	0.0262170182232855	15:41495387	rs1655558	chr15.1		15	41495387	15:41597571	6.84225e-07	15:41495387	1.045140907165e-12	4319	4609	0.913653734376653	0.967520647398911	40839474	42836427	ENSG00000243708.10	PLA2G4B	protein_coding	41838847	1	-343460	-241276	-343460	8	5	8	40838115	42837376	1999261	72043
ASTCO_Ferreira_30929738_1	Asthma CO (Ferreira, EUR)	IMD	CL_Mono_UT	Mono_C_UT	Monocyte	Sorted cell	ENSG00000103966	EHD4	2470	6.57133918081498e-46	8.07548210612834e-07	8.13738890662357e-40	0.999999188862832	3.58896313106222e-09	15:41927762	rs8043408	chr15.1		15	41927762	15:41927762	7.29175e-66	15:41495387	1.045140907165e-12	4189	4446	1	0.967520933232756	40975499	42972201	ENSG00000103966.10	EHD4	protein_coding	41972557	-1	44795	44795	477170	0	0	13	40973018	42972201	1999183	72033
ASTCO_Ferreira_30929738_1	Asthma CO (Ferreira, EUR)	IMD	CL_Mono_UT	Mono_C_UT	Monocyte	Sorted cell	ENSG00000069667	RORA	4303	5.67079235511645e-18	8.39817809540883e-18	0.398218959761712	0.589719520462033	0.0120615197762536	15:60777789	rs11071559	chr15.2		15	60777789	15:60391410	6.51965e-09	15:60777789	2.86020616813977e-23	5831	6119	0.915747637679473	0.997754001132686	60231463	62228730	ENSG00000069667.15	RORA	protein_coding	61229302	-1	451513	837892	451513	1	9	1	60229422	62228730	1999308	72031
ASTCO_Ferreira_30929738_1	Asthma CO (Ferreira, EUR)	IMD	CL_Mono_UT	Mono_C_UT	Monocyte	Sorted cell	ENSG00000103274	NUBP1	5947	1.71827299960552e-21	4.16334566050765e-21	0.288358703061359	0.698662175327948	0.0129791216106926	16:11125184	rs12935657	chr16.1		16	11125184	16:10769107	3.18777e-08	16:11125184	6.91909590970656e-27	7411	8457	0.930453629941526	0.999999999999998	9744910	11743606	ENSG00000103274.10	NUBP1	protein_coding	10743842	1	381342	25265	381342	10	1	10	9744569	11743606	1999037	72047
ASTCO_Ferreira_30929738_1	Asthma CO (Ferreira, EUR)	IMD	CL_Mono_UT	Mono_C_UT	Monocyte	Sorted cell	ENSG00000153066	TXNDC11	6388	7.481260087454e-30	5.95880401429531e-21	1.25549691846302e-09	0.999999998692473	5.20319939181188e-11	16:11125184	rs12935657	chr16.1		16	11125184	16:11712858	1.03992e-19	16:11125184	6.91909590970656e-27	8278	8836	0.999999960871206	0.999999999999998	10743009	12742406	ENSG00000153066.12	TXNDC11	protein_coding	11742857	-1	617673	29999	617673	13	0	13	10742964	12742479	1999515	72051
ASTCO_Ferreira_30929738_1	Asthma CO (Ferreira, EUR)	IMD	CL_Mono_UT	Mono_C_UT	Monocyte	Sorted cell	ENSG00000166669	ATF7IP2	5673	1.23214338564036e-22	5.82991901213079e-21	0.0206776960791711	0.978368750919083	0.000953553001742851	16:11125184	rs12935657	chr16.1		16	11125184	16:10367236	1.39134e-08	16:11125184	6.91909590970656e-27	7052	8331	0.995744968247781	0.999999999999998	9326622	11326328	ENSG00000166669.13	ATF7IP2	protein_coding	10386061	1	739123	-18825	739123	14	0	14	9326543	11326416	1999873	72053
ASTCO_Ferreira_30929738_1	Asthma CO (Ferreira, EUR)	IMD	CL_Mono_UT	Mono_C_UT	Monocyte	Sorted cell	ENSG00000182108	DEXI	5941	3.95161142598694e-22	5.53202188293328e-21	0.0663155124978186	0.928367251834234	0.00531723566795036	16:11125184	rs12935657	chr16.1		16	11125184	16:10923871	3.41477e-10	16:11125184	6.91909590970656e-27	7433	8520	0.989775969118679	0.999999999999998	9942468	11942141	ENSG00000182108.9	DEXI	protein_coding	10942468	-1	-182716	18597	-182716	4	0	4	9942468	11942141	1999673	72055
ASTCO_Ferreira_30929738_1	Asthma CO (Ferreira, EUR)	IMD	CL_Mono_UT	Mono_C_UT	Monocyte	Sorted cell	ENSG00000189067	LITAF	6573	9.49210444940645e-41	5.95880402208597e-21	1.59295462885245e-20	1	1.09148695398068e-21	16:11125184	rs12935657	chr16.1		16	11125184	16:11580444	3.07749e-39	16:11125184	6.91909590970656e-27	8466	9060	0.999999682936904	0.999999999999998	10636592	12636161	ENSG00000189067.12	LITAF	protein_coding	11586919	-1	461735	6475	461735	11	0	11	10636592	12636161	1999569	72059
ASTCO_Ferreira_30929738_1	Asthma CO (Ferreira, EUR)	IMD	CL_Mono_UT	Mono_C_UT	Monocyte	Sorted cell	ENSG00000277369	AC010654.1	6482	1.47703435207891e-23	5.943408072185e-21	0.00247874296017181	0.997416058060627	0.000105198979200927	16:11125184	rs12935657	chr16.1		16	11125184	16:11806800	1.10186e-11	16:11125184	6.91909590970656e-27	8361	8945	0.999507711028357	0.999999999999998	10798087	12797425	ENSG00000277369.1	AC010654.1	lncRNA	11797303	1	-672119	9497	-672119	16	0	16	10797568	12797425	1999857	72064
ASTCO_Ferreira_30929738_1	Asthma CO (Ferreira, EUR)	IMD	CL_Mono_UT	Mono_C_UT	Monocyte	Sorted cell	ENSG00000262420	TXNDC11-AS1	6383	7.31961044088414e-45	5.95880402208597e-21	1.22836905086229e-24	1	3.3330489972479e-23	16:11741823	rs3743585	chr16.1		16	11741823	16:11740965	7.97512e-39	16:11125184	6.91909590970656e-27	8271	8830	0.999999999999997	0.999999999999998	10743009	12741793	ENSG00000262420.3	AC007613.1	lncRNA	11743117	1	-1294	-2152	-617933	1	1	14	10742964	12741793	1998829	72063
ASTCO_Ferreira_30929738_1	Asthma CO (Ferreira, EUR)	IMD	CL_Mono_UT	Mono_C_UT	Monocyte	Sorted cell	ENSG00000234719	NPIPB2	6730	3.84751495112593e-48	5.95880403688494e-21	6.45685766356781e-28	1	1.88440602100716e-23	16:11976565	rs393329	chr16.1		16	11976565	16:11976565	6.4046e-44	16:11125184	6.91909590970656e-27	8600	9179	0.999999999999998	1	10977116	12976571	ENSG00000234719.8	NPIPB2	protein_coding	11942045	-1	-34520	-34520	816861	1	1	23	10977116	12976571	1999455	72061
ASTCO_Ferreira_30929738_1	Asthma CO (Ferreira, EUR)	IMD	CL_Mono_UT	Mono_C_UT	Monocyte	Sorted cell	ENSG00000169189	NSMCE1	4002	2.2128730857257e-16	5.87936609161651e-12	3.76181034408743e-05	0.99947161917578	0.000490762714898118	16:27224774	rs7192633	chr16.2		16	27224774	16:27226713	5.23797e-14	16:27337847	6.61970650587983e-18	5555	6348	0.996111144483629	0.999999099703331	26268903	28268717	ENSG00000169189.16	NSMCE1	protein_coding	27268772	-1	43998	42059	-69075	1	1	2	26268903	28268717	1999814	72054
ASTCO_Ferreira_30929738_1	Asthma CO (Ferreira, EUR)	IMD	CL_Mono_UT	Mono_C_UT	Monocyte	Sorted cell	ENSG00000077238	IL4R	3910	1.78096542727325e-28	5.87342659378207e-12	3.02758174881122e-17	0.998459825556177	0.00154017443794854	16:27308057	rs12933283	chr16.2		16	27308057	16:27305080	7.62471e-37	16:27337847	6.61970650587983e-18	5460	6247	0.999999999999993	0.999999099703339	26314576	28312149	ENSG00000077238.13	IL4R	protein_coding	27313974	1	-5917	-8894	23873	0	0	1	26313854	28312244	1998390	72046
ASTCO_Ferreira_30929738_1	Asthma CO (Ferreira, EUR)	IMD	CL_Mono_UT	Mono_C_UT	Monocyte	Sorted cell	ENSG00000073584	SMARCE1	1981	1.54800148855439e-132	4.43668440713296e-109	3.48909533900062e-24	1	2.23785101850773e-25	17:39905186	rs4795399	chr17.1		17	39905186	17:40623690	2.27928e-43	17:39905186	1.88189779113139e-115	2682	5941	1	0.999999965072152	39651445	41647956	ENSG00000073584.18	SMARCE1	protein_coding	40647818	-1	742632	24128	742632	25	0	25	39651445	41647956	1996511	72070
ASTCO_Ferreira_30929738_1	Asthma CO (Ferreira, EUR)	IMD	CL_Mono_UT	Mono_C_UT	Monocyte	Sorted cell	ENSG00000073584	SMARCE1	1981	1.54800148855439e-132	4.43668440713296e-109	3.48909533900062e-24	1	2.23785101850773e-25	17:39905186	rs4795399	chr17.2		17	39905186	17:40623690	2.27928e-43	17:39905186	1.88189779113139e-115	2682	5941	1	0.999999965072152	39651445	41647956	ENSG00000073584.18	SMARCE1	protein_coding	40647818	-1	742632	24128	742632	25	0	25	39651445	41647956	1996511	72070
ASTCO_Ferreira_30929738_1	Asthma CO (Ferreira, EUR)	IMD	CL_Mono_UT	Mono_C_UT	Monocyte	Sorted cell	ENSG00000073605	GSDMB	2324	1.91922890312201e-111	9.86513483842277e-110	0.0043258179464748	0.220804025091667	0.774870156961853	17:39905186	rs4795399	chr17.1		17	39905186	17:39766006	1.26454e-07	17:39905186	1.88189779113139e-115	3395	4552	0.990485516879114	0.999999965072152	38920078	40851042	ENSG00000073605.18	GSDMB	protein_coding	39918635	-1	13449	152629	13449	0	4	0	38920078	40851042	1930964	72071
ASTCO_Ferreira_30929738_1	Asthma CO (Ferreira, EUR)	IMD	CL_Mono_UT	Mono_C_UT	Monocyte	Sorted cell	ENSG00000073605	GSDMB	2324	1.91922890312201e-111	9.86513483842277e-110	0.0043258179464748	0.220804025091667	0.774870156961853	17:39905186	rs4795399	chr17.2		17	39905186	17:39766006	1.26454e-07	17:39905186	1.88189779113139e-115	3395	4552	0.990485516879114	0.999999965072152	38920078	40851042	ENSG00000073605.18	GSDMB	protein_coding	39918635	-1	13449	152629	13449	0	4	0	38920078	40851042	1930964	72071
ASTCO_Ferreira_30929738_1	Asthma CO (Ferreira, EUR)	IMD	CL_Mono_UT	Mono_C_UT	Monocyte	Sorted cell	ENSG00000108344	PSMD3	2281	3.33275369008909e-117	4.43668437186217e-109	7.5118114886221e-09	0.999999992049368	4.38814825941788e-10	17:39905186	rs4795399	chr17.1		17	39905186	17:39979773	5.14494e-19	17:39905186	1.88189779113139e-115	3259	4800	0.999999997875426	0.999999965072152	38981041	40944480	ENSG00000108344.14	PSMD3	protein_coding	39980807	1	-75621	-1034	-75621	5	0	5	38981041	40944480	1963439	72073
ASTCO_Ferreira_30929738_1	Asthma CO (Ferreira, EUR)	IMD	CL_Mono_UT	Mono_C_UT	Monocyte	Sorted cell	ENSG00000108344	PSMD3	2281	3.33275369008909e-117	4.43668437186217e-109	7.5118114886221e-09	0.999999992049368	4.38814825941788e-10	17:39905186	rs4795399	chr17.2		17	39905186	17:39979773	5.14494e-19	17:39905186	1.88189779113139e-115	3259	4800	0.999999997875426	0.999999965072152	38981041	40944480	ENSG00000108344.14	PSMD3	protein_coding	39980807	1	-75621	-1034	-75621	5	0	5	38981041	40944480	1963439	72073
ASTCO_Ferreira_30929738_1	Asthma CO (Ferreira, EUR)	IMD	CL_Mono_UT	Mono_C_UT	Monocyte	Sorted cell	ENSG00000108349	CASC3	1956	1.04125157751262e-112	4.43558835884052e-109	0.000234691378056686	0.999752933045344	1.23755766009297e-05	17:39905186	rs4795399	chr17.1		17	39905186	17:40116074	1.03019e-14	17:39905186	1.88189779113139e-115	2738	5497	0.929344051582914	0.999999965072152	39141367	41139873	ENSG00000108349.16	CASC3	protein_coding	40140537	1	-235351	-24463	-235351	12	1	12	39141367	41139873	1998506	72074
ASTCO_Ferreira_30929738_1	Asthma CO (Ferreira, EUR)	IMD	CL_Mono_UT	Mono_C_UT	Monocyte	Sorted cell	ENSG00000108349	CASC3	1956	1.04125157751262e-112	4.43558835884052e-109	0.000234691378056686	0.999752933045344	1.23755766009297e-05	17:39905186	rs4795399	chr17.2		17	39905186	17:40116074	1.03019e-14	17:39905186	1.88189779113139e-115	2738	5497	0.929344051582914	0.999999965072152	39141367	41139873	ENSG00000108349.16	CASC3	protein_coding	40140537	1	-235351	-24463	-235351	12	1	12	39141367	41139873	1998506	72074
ASTCO_Ferreira_30929738_1	Asthma CO (Ferreira, EUR)	IMD	CL_Mono_UT	Mono_C_UT	Monocyte	Sorted cell	ENSG00000126351	THRA	2158	1.99758564189466e-122	4.4366844071327e-109	4.50242897304833e-14	0.999999999999943	9.75073015480754e-15	17:39905186	rs4795399	chr17.1		17	39905186	17:40096407	9.20795e-25	17:39905186	1.88189779113139e-115	3040	4632	0.999999999999995	0.999999965072152	39058397	40944480	ENSG00000126351.12	THRA	protein_coding	40062965	1	-157779	33442	-157779	9	0	9	39058397	40944480	1886083	72079
ASTCO_Ferreira_30929738_1	Asthma CO (Ferreira, EUR)	IMD	CL_Mono_UT	Mono_C_UT	Monocyte	Sorted cell	ENSG00000126351	THRA	2158	1.99758564189466e-122	4.4366844071327e-109	4.50242897304833e-14	0.999999999999943	9.75073015480754e-15	17:39905186	rs4795399	chr17.2		17	39905186	17:40096407	9.20795e-25	17:39905186	1.88189779113139e-115	3040	4632	0.999999999999995	0.999999965072152	39058397	40944480	ENSG00000126351.12	THRA	protein_coding	40062965	1	-157779	33442	-157779	9	0	9	39058397	40944480	1886083	72079
ASTCO_Ferreira_30929738_1	Asthma CO (Ferreira, EUR)	IMD	CL_Mono_UT	Mono_C_UT	Monocyte	Sorted cell	ENSG00000131748	STARD3	2126	1.90172125357269e-123	4.43668440713207e-109	4.28635683555788e-15	0.999999999999829	1.47598121153367e-13	17:39905186	rs4795399	chr17.1		17	39905186	17:39651445	3.81608e-29	17:39905186	1.88189779113139e-115	3176	4199	0.988032361426953	0.999999965072152	38841426	40635229	ENSG00000131748.15	STARD3	protein_coding	39637144	1	268042	14301	268042	10	0	10	38841426	40635229	1793803	72080
ASTCO_Ferreira_30929738_1	Asthma CO (Ferreira, EUR)	IMD	CL_Mono_UT	Mono_C_UT	Monocyte	Sorted cell	ENSG00000131748	STARD3	2126	1.90172125357269e-123	4.43668440713207e-109	4.28635683555788e-15	0.999999999999829	1.47598121153367e-13	17:39905186	rs4795399	chr17.2		17	39905186	17:39651445	3.81608e-29	17:39905186	1.88189779113139e-115	3176	4199	0.988032361426953	0.999999965072152	38841426	40635229	ENSG00000131748.15	STARD3	protein_coding	39637144	1	268042	14301	268042	10	0	10	38841426	40635229	1793803	72080
ASTCO_Ferreira_30929738_1	Asthma CO (Ferreira, EUR)	IMD	CL_Mono_UT	Mono_C_UT	Monocyte	Sorted cell	ENSG00000131759	RARA	1855	2.9002442839872e-109	1.36323806741687e-109	0.653696323165222	0.307186818813995	0.039116858020773	17:39905186	rs4795399	chr17.1		17	39905186	17:40329749	5.2742e-06	17:39905186	1.88189779113139e-115	2571	5627	0.937297683309664	0.999999965072152	39309850	41307478	ENSG00000131759.17	RARA	protein_coding	40309180	1	-403994	20569	-403994	16	1	16	39309850	41307478	1997628	72081
ASTCO_Ferreira_30929738_1	Asthma CO (Ferreira, EUR)	IMD	CL_Mono_UT	Mono_C_UT	Monocyte	Sorted cell	ENSG00000131759	RARA	1855	2.9002442839872e-109	1.36323806741687e-109	0.653696323165222	0.307186818813995	0.039116858020773	17:39905186	rs4795399	chr17.2		17	39905186	17:40329749	5.2742e-06	17:39905186	1.88189779113139e-115	2571	5627	0.937297683309664	0.999999965072152	39309850	41307478	ENSG00000131759.17	RARA	protein_coding	40309180	1	-403994	20569	-403994	16	1	16	39309850	41307478	1997628	72081
