## Supplementary material for "Design and interpretation of eQTL-GWAS colocalisation studies: lessons from a large-scale evaluation": Supp. Table 4 (part 30 of 110)

imd	IMD_label	Trait_class	blood_cell	bc_label	cell_type	exp_type	gid2	gn2	nsnps	H0	H1	H2	H3	H4	bestsnp_pid	bestsnp_rsid	cl	pmstat	CHR38	BP38	lead_eqtl_pid	lead_eqtl_P	lead_imd_pid	lead_imd_P	nSNP_eQTL_pre	nSNP_GWAS_pre	PP_eQTL_GWAS	PP_GWAS_eQTL	bp_lo	bp_hi	Gene_id	Gene_name	gene_biotype	TSS	strand	d_TSS_c	d_TSS_e	d_TSS_i	n_ingenes_c	n_ingenes_e	n_ingenes_i	eqtl_st	eqtl_en	eqtl_len	idx
ASTCO_Ferreira_30929738_1	Asthma CO (Ferreira, EUR)	IMD	CL_Mono_UT	Mono_C_UT	Monocyte	Sorted cell	ENSG00000167920	KRT10-AS1	2295	4.3819315741858e-115	4.43667927569848e-109	9.87659065210949e-07	0.999998843069066	1.69271843509327e-07	17:39905186	rs4795399	chr17.1		17	39905186	17:40800750	1.34526e-14	17:39905186	1.88189779113139e-115	3030	6185	0.987345475263969	0.999999965072159	39820216	41818912	ENSG00000167920.8	TMEM99	lncRNA	40819098	1	-913912	-18348	-913912	30	1	30	39820216	41818912	1998696	72086
ASTCO_Ferreira_30929738_1	Asthma CO (Ferreira, EUR)	IMD	CL_Mono_UT	Mono_C_UT	Monocyte	Sorted cell	ENSG00000167920	KRT10-AS1	2295	4.3819315741858e-115	4.43667927569848e-109	9.87659065210949e-07	0.999998843069066	1.69271843509327e-07	17:39905186	rs4795399	chr17.2		17	39905186	17:40800750	1.34526e-14	17:39905186	1.88189779113139e-115	3030	6185	0.987345475263969	0.999999965072159	39820216	41818912	ENSG00000167920.8	TMEM99	lncRNA	40819098	1	-913912	-18348	-913912	30	1	30	39820216	41818912	1998696	72086
ASTCO_Ferreira_30929738_1	Asthma CO (Ferreira, EUR)	IMD	CL_Mono_UT	Mono_C_UT	Monocyte	Sorted cell	ENSG00000186395	KRT10	2298	3.35481449233812e-118	4.43668440362301e-109	7.56153511154333e-10	0.999999999208569	3.525702765961e-11	17:39905186	rs4795399	chr17.1		17	39905186	17:40799709	5.31616e-34	17:39905186	1.88189779113139e-115	3035	6183	0.999810501531475	0.999999965072148	39826630	41821482	ENSG00000186395.7	KRT10	protein_coding	40822614	-1	917428	22905	917428	31	2	31	39823692	41821957	1998265	72089
ASTCO_Ferreira_30929738_1	Asthma CO (Ferreira, EUR)	IMD	CL_Mono_UT	Mono_C_UT	Monocyte	Sorted cell	ENSG00000186395	KRT10	2298	3.35481449233812e-118	4.43668440362301e-109	7.56153511154333e-10	0.999999999208569	3.525702765961e-11	17:39905186	rs4795399	chr17.2		17	39905186	17:40799709	5.31616e-34	17:39905186	1.88189779113139e-115	3035	6183	0.999810501531475	0.999999965072148	39826630	41821482	ENSG00000186395.7	KRT10	protein_coding	40822614	-1	917428	22905	917428	31	2	31	39823692	41821957	1998265	72089
ASTCO_Ferreira_30929738_1	Asthma CO (Ferreira, EUR)	IMD	CL_Mono_UT	Mono_C_UT	Monocyte	Sorted cell	ENSG00000265666	RARA-AS1	1814	3.28159877534191e-109	1.00758123592166e-109	0.739651161589519	0.227035674277519	0.0333131641329636	17:39905186	rs4795399	chr17.1		17	39905186	17:40344676	7.38869e-06	17:39905186	1.88189779113139e-115	2515	5556	0.932399924866097	0.999999965072152	39343351	41307478	ENSG00000265666.1	RARA-AS1	lncRNA	40343136	-1	437950	-1540	437950	18	0	18	39343351	41307478	1964127	72094
ASTCO_Ferreira_30929738_1	Asthma CO (Ferreira, EUR)	IMD	CL_Mono_UT	Mono_C_UT	Monocyte	Sorted cell	ENSG00000265666	RARA-AS1	1814	3.28159877534191e-109	1.00758123592166e-109	0.739651161589519	0.227035674277519	0.0333131641329636	17:39905186	rs4795399	chr17.2		17	39905186	17:40344676	7.38869e-06	17:39905186	1.88189779113139e-115	2515	5556	0.932399924866097	0.999999965072152	39343351	41307478	ENSG00000265666.1	RARA-AS1	lncRNA	40343136	-1	437950	-1540	437950	18	0	18	39343351	41307478	1964127	72094
ASTCO_Ferreira_30929738_1	Asthma CO (Ferreira, EUR)	IMD	CL_Mono_UT	Mono_C_UT	Monocyte	Sorted cell	ENSG00000278834	AC073508.3	1981	5.01935693435133e-110	3.91996077065812e-109	0.113133062299445	0.88352715131134	0.00333978638921941	17:39905186	rs4795399	chr17.1		17	39905186	17:40606948	1.04397e-06	17:39905186	1.88189779113139e-115	2682	5941	0.991509792280642	0.999999965072152	39651445	41647956	ENSG00000278834.1	AC073508.3	lncRNA	40648025	1	-742839	-41077	-742839	26	1	26	39651445	41647956	1996511	72099
ASTCO_Ferreira_30929738_1	Asthma CO (Ferreira, EUR)	IMD	CL_Mono_UT	Mono_C_UT	Monocyte	Sorted cell	ENSG00000278834	AC073508.3	1981	5.01935693435133e-110	3.91996077065812e-109	0.113133062299445	0.88352715131134	0.00333978638921941	17:39905186	rs4795399	chr17.2		17	39905186	17:40606948	1.04397e-06	17:39905186	1.88189779113139e-115	2682	5941	0.991509792280642	0.999999965072152	39651445	41647956	ENSG00000278834.1	AC073508.3	lncRNA	40648025	1	-742839	-41077	-742839	26	1	26	39651445	41647956	1996511	72099
ASTCO_Ferreira_30929738_1	Asthma CO (Ferreira, EUR)	IMD	CL_Mono_UT	Mono_C_UT	Monocyte	Sorted cell	ENSG00000108244	KRT23	2349	2.58277022675559e-67	4.25778351593594e-60	6.06599667551194e-08	0.999999937472753	1.86728455081394e-09	17:39938921	rs6503525	chr17.2		17	39938921	17:41131539	6.34304e-19	17:39938921	3.39767690816285e-66	3087	6169	0.950166595539515	0.999999999994443	39938921	41934914	ENSG00000108244.16	KRT23	protein_coding	40937646	-1	998725	-193893	998725	30	3	30	39938921	41934914	1995993	72072
ASTCO_Ferreira_30929738_1	Asthma CO (Ferreira, EUR)	IMD	CL_Mono_UT	Mono_C_UT	Monocyte	Sorted cell	ENSG00000159202	UBE2Z	3298	4.49646790651179e-25	1.78810753412818e-08	2.51465179551423e-17	0.999999981039885	1.0790397838944e-09	17:48951110	rs12325727	chr17.4		17	48951110	17:48967101	2.78521e-39	17:49361940	7.07443506524209e-14	4324	5071	0.985458321668423	0.999992128241917	47908916	49908109	ENSG00000159202.17	UBE2Z	protein_coding	48908407	1	42703	58694	453533	3	3	10	47908916	49908304	1999388	72085
ASTCO_Ferreira_30929738_1	Asthma CO (Ferreira, EUR)	IMD	CL_Mono_UT	Mono_C_UT	Monocyte	Sorted cell	ENSG00000015532	XYLT2	3084	2.01506489058944e-12	3.19536939723499e-08	6.30578803785781e-05	0.999934151229184	2.7589347299557e-06	17:49361940	rs112502960	chr17.4		17	49361940	17:50349644	8.44161e-17	17:49361940	7.07443506524209e-14	4395	5059	0.999984512596015	0.999999989502554	49346349	51345373	ENSG00000015532.9	XYLT2	protein_coding	50346126	1	-984186	3518	-984186	34	0	34	49346349	51345373	1999024	72069
ASTCO_Ferreira_30929738_1	Asthma CO (Ferreira, EUR)	IMD	CL_Mono_UT	Mono_C_UT	Monocyte	Sorted cell	ENSG00000108798	ABI3	3316	6.33276873872171e-09	1.11099740704731e-08	0.354160389978644	0.621276697366918	0.0245628952116948	17:49361940	rs112502960	chr17.4		17	49361940	17:49221252	1.56978e-12	17:49361940	7.07443506524209e-14	4416	5228	0.951665908473322	0.999992128345369	48210621	50208902	ENSG00000108798.8	ABI3	protein_coding	49210707	1	151233	10545	151233	2	0	2	48210621	50209106	1998485	72076
ASTCO_Ferreira_30929738_1	Asthma CO (Ferreira, EUR)	IMD	CL_Mono_UT	Mono_C_UT	Monocyte	Sorted cell	ENSG00000108813	DLX4	3284	3.56291251537276e-10	1.75118327388138e-08	0.0199256049037587	0.979348613310356	0.000725763917761869	17:49361940	rs112502960	chr17.4		17	49361940	17:49970057	5.06522e-08	17:49361940	7.07443506524209e-14	4545	5277	0.920380551256627	0.999992128738661	48969752	50958350	ENSG00000108813.10	DLX4	protein_coding	49969190	1	-607250	867	-607250	17	0	17	48969540	50968294	1998754	72077
ASTCO_Ferreira_30929738_1	Asthma CO (Ferreira, EUR)	IMD	CL_Mono_UT	Mono_C_UT	Monocyte	Sorted cell	ENSG00000136436	CALCOCO2	3339	8.02043354262802e-09	9.48834222468717e-09	0.448543123807019	0.530594260825645	0.020862597858559	17:49361940	rs112502960	chr17.4		17	49361940	17:48841412	1.43258e-09	17:49361940	7.07443506524209e-14	4335	5112	0.940114255747213	0.99999212764932	47831039	49830279	ENSG00000136436.14	CALCOCO2	protein_coding	48831035	1	530905	10377	530905	13	0	13	47831039	49830279	1999240	72082
ASTCO_Ferreira_30929738_1	Asthma CO (Ferreira, EUR)	IMD	CL_Mono_UT	Mono_C_UT	Monocyte	Sorted cell	ENSG00000173917	HOXB2	3609	1.12032488146544e-12	1.78795003238108e-08	6.26556680559989e-05	0.999934974720071	2.35173125357492e-06	17:49361940	rs112502960	chr17.4		17	49361940	17:48542926	1.3446e-14	17:49361940	7.07443506524209e-14	4545	5467	0.999993322324295	0.99998992474098	47547547	49544740	ENSG00000173917.10	HOXB2	protein_coding	48545109	-1	-816831	2183	-816831	26	1	26	47545048	49544871	1999823	72087
ASTCO_Ferreira_30929738_1	Asthma CO (Ferreira, EUR)	IMD	CL_Mono_UT	Mono_C_UT	Monocyte	Sorted cell	ENSG00000204584	RP11-304F15.3	3376	4.61748324075478e-16	1.78810749877042e-08	2.5823296622761e-08	0.999999955094013	1.20161465838439e-09	17:49361940	rs112502960	chr17.4		17	49361940	17:49809814	1.52399e-17	17:49361940	7.07443506524209e-14	4621	5390	0.99999982184475	0.999992128673725	48846022	50845858	ENSG00000204584.1	AC027801.1	lncRNA	49845910	1	-483970	-36096	-483970	14	1	14	48846022	50845858	1999836	72091
ASTCO_Ferreira_30929738_1	Asthma CO (Ferreira, EUR)	IMD	CL_Mono_UT	Mono_C_UT	Monocyte	Sorted cell	ENSG00000230148	HOXB-AS1	3605	8.18379293705545e-09	9.40026323973953e-09	0.457689570396678	0.525689057072543	0.016621354946722	17:49361940	rs112502960	chr17.4		17	49361940	17:48547747	1.94519e-08	17:49361940	7.07443506524209e-14	4540	5460	0.946574492682862	0.999989924743834	47547547	49542236	ENSG00000230148.8	HOXB-AS1	lncRNA	48543339	1	818601	4408	818601	27	1	27	47545048	49542684	1997636	72093
ASTCO_Ferreira_30929738_1	Asthma CO (Ferreira, EUR)	IMD	CL_Mono_UT	Mono_C_UT	Monocyte	Sorted cell	ENSG00000005882	PDK2	3207	4.75617036571421e-25	1.78810754696531e-08	2.65989050078936e-17	0.999999981675252	4.43668702117685e-10	17:50104411	rs3785918	chr17.4		17	50104411	17:50104411	2.06401e-33	17:49361940	7.07443506524209e-14	4474	5196	0.999999999999988	0.999992128743678	49095832	51094053	ENSG00000005882.11	PDK2	protein_coding	50095351	1	9060	9060	-733411	2	2	22	49095832	51094470	1998638	72068
ASTCO_Ferreira_30929738_1	Asthma CO (Ferreira, EUR)	IMD	CL_Mono_UT	Mono_C_UT	Monocyte	Sorted cell	ENSG00000108819	PPP1R9B	3129	1.29481038478478e-17	1.78810754650968e-08	7.24123313002544e-10	0.999999981308797	8.60030457026939e-11	17:50134169	rs11365	chr17.4		17	50134169	17:50134169	2.55835e-23	17:49361940	7.07443506524209e-14	4404	5093	0.999999999735515	0.999992128919291	49152332	51150445	ENSG00000108819.10	PPP1R9B	protein_coding	50150677	-1	16508	16508	788737	1	1	27	49150875	51150445	1999570	72078
ASTCO_Ferreira_30929738_1	Asthma CO (Ferreira, EUR)	IMD	CL_Mono_UT	Mono_C_UT	Monocyte	Sorted cell	ENSG00000101751	POLI	4233	1.04032296241536e-32	2.82724758918645e-07	2.50219173086557e-26	0.679370217662524	0.320629499612711	18:54272973	rs1380257	chr18.2		18	54272973	18:54269477	2.54049e-51	18:54303962	9.8775299249535e-12	5571	6760	0.999735836984534	0.922126852795119	53269632	55269159	ENSG00000101751.10	POLI	protein_coding	54269517	1	3456	-40	34445	1	0	1	53269446	55269159	1999713	72100
ASTCO_Ferreira_30929738_1	Asthma CO (Ferreira, EUR)	IMD	CL_Mono_UT	Mono_C_UT	Monocyte	Sorted cell	ENSG00000166845	C18orf54	4046	5.173756962708e-10	3.70282457926681e-07	0.00124439547454865	0.890389104602589	0.10836612912303	18:54306037	rs12454487	chr18.2		18	54306037	18:54325246	9.72168e-10	18:54303962	9.8775299249535e-12	5340	6611	0.978841239768849	0.922126852072035	53358159	55355542	ENSG00000166845.13	C18orf54	protein_coding	54357906	1	-51869	-32660	-53944	1	1	1	53357923	55355542	1997619	72102
ASTCO_Ferreira_30929738_1	Asthma CO (Ferreira, EUR)	IMD	CL_Mono_UT	Mono_C_UT	Monocyte	Sorted cell	ENSG00000141664	ZCCHC2	3700	2.18144470193523e-10	3.78255321730811e-08	0.00573285340523663	0.994057466900849	0.000209641650237282	18:62342581	rs4574025	chr18.3		18	62342581	18:62512876	6.20666e-15	18:62342581	4.27341666327257e-14	5151	6414	0.999078071418162	0.999999970913478	61523722	63522923	ENSG00000141664.9	ZCCHC2	protein_coding	62523025	1	-180444	-10149	-180444	1	0	1	61523722	63522923	1999201	72101
ASTCO_Ferreira_30929738_1	Asthma CO (Ferreira, EUR)	IMD	CL_Mono_UT	Mono_C_UT	Monocyte	Sorted cell	ENSG00000104921	FCER2	5128	6.01381372433025e-42	2.60908584645304e-05	2.30484453314843e-37	0.999953986896171	1.99222453584651e-05	19:7699550	rs12980031	chr19.2		19	7699550	19:7699550	3.49926e-61	19:8675909	2.67472074436711e-10	7118	8174	0.999999999999995	0.988733922318335	6702146	8701863	ENSG00000104921.14	FCER2	protein_coding	7702131	-1	2581	2581	-973778	0	0	38	6702146	8701863	1999717	72107
ASTCO_Ferreira_30929738_1	Asthma CO (Ferreira, EUR)	IMD	CL_Mono_UT	Mono_C_UT	Monocyte	Sorted cell	ENSG00000182566	CLEC4G	5115	1.30451708300214e-40	2.56863183573876e-05	5.07851464604954e-36	0.999974210025944	1.03655700994867e-07	19:7714847	rs11673122	chr19.2		19	7714847	19:7714847	9.43176e-54	19:8675909	2.67472074436711e-10	7107	8164	1	0.988883173154243	6734120	8733859	ENSG00000182566.13	CLEC4G	protein_coding	7732110	-1	17263	17263	-943799	0	0	37	6734120	8733859	1999739	72119
ASTCO_Ferreira_30929738_1	Asthma CO (Ferreira, EUR)	IMD	CL_Mono_UT	Mono_C_UT	Monocyte	Sorted cell	ENSG00000233927	RPS28	5233	7.83255496576059e-24	1.87641794049593e-05	4.17412739328399e-19	0.999981175998798	5.98217991417071e-08	19:8322323	rs1057232	chr19.2		19	8322323	19:8322323	2.68362e-62	19:9017666	1.72470524348608e-10	6951	7828	0.999999999999998	0.99183887611175	7333118	9320487	ENSG00000233927.4	RPS28	protein_coding	8321496	1	827	827	696170	0	0	20	7321201	9320908	1999707	72122
ASTCO_Ferreira_30929738_1	Asthma CO (Ferreira, EUR)	IMD	CL_Mono_UT	Mono_C_UT	Monocyte	Sorted cell	ENSG00000185236	RAB11B	5206	1.78753894919792e-48	1.87641793610312e-05	9.52615719456092e-44	0.999981131953474	1.03867168187955e-07	19:8404854	rs2967605	chr19.2		19	8404854	19:8404854	1.33265e-72	19:9017666	1.72470524348608e-10	6831	7791	0.999999999999998	0.991839030020256	7390233	9389469	ENSG00000185236.11	RAB11B	protein_coding	8390360	1	14494	14494	627306	0	0	16	7390073	9389953	1999880	72120
ASTCO_Ferreira_30929738_1	Asthma CO (Ferreira, EUR)	IMD	CL_Mono_UT	Mono_C_UT	Monocyte	Sorted cell	ENSG00000099785	MARCHF2	5186	1.4982137528429e-100	1.87641796588259e-05	7.98428448189322e-96	0.999981131864445	1.03955900959602e-07	19:8448452	rs2081197	chr19.2		19	8448452	19:8443507	1.59876e-117	19:9017666	1.72470524348608e-10	6786	7768	0.999075286596855	0.991839036064091	7413463	9413048	ENSG00000099785.10	MARCH2	protein_coding	8413305	1	35147	30202	604361	2	1	15	7413439	9413048	1999609	72106
ASTCO_Ferreira_30929738_1	Asthma CO (Ferreira, EUR)	IMD	CL_Mono_UT	Mono_C_UT	Monocyte	Sorted cell	ENSG00000268618	AC092316.1	5158	2.4917913181224e-19	1.87641765015589e-05	1.32792586769557e-14	0.999980823460395	4.12363088933305e-07	19:8546225	rs10409154	chr19.2		19	8546225	19:8546225	5.55878e-30	19:9017666	1.72470524348608e-10	6664	7672	0.909117303639783	0.991840415025676	7549732	9549418	ENSG00000268618.1	AC092316.1	lncRNA	8549506	1	-3281	-3281	468160	0	0	10	7549732	9549418	1999686	72123
ASTCO_Ferreira_30929738_1	Asthma CO (Ferreira, EUR)	IMD	CL_Mono_UT	Mono_C_UT	Monocyte	Sorted cell	ENSG00000090659	CD209	5095	4.23690389780604e-08	2.56379019613788e-05	0.00164943585917932	0.998088600710028	0.000236283159792813	19:8675909	rs2918302	chr19.2		19	8675909	19:7714847	2.66976e-11	19:8675909	2.67472074436711e-10	7082	8140	0.99667590065947	0.988883206534472	6748890	8740640	ENSG00000090659.17	CD209	protein_coding	7747534	-1	-928375	32687	-928375	36	1	36	6747665	8742197	1994532	72105
ASTCO_Ferreira_30929738_1	Asthma CO (Ferreira, EUR)	IMD	CL_Mono_UT	Mono_C_UT	Monocyte	Sorted cell	ENSG00000133246	PRAM1	5084	3.11803120415082e-10	1.87638542520287e-05	1.66166178212626e-05	0.999963675656477	9.43559647339952e-07	19:8675909	rs2918302	chr19.2		19	8675909	19:8481254	4.32243e-17	19:9017666	1.72470524348608e-10	6616	7634	0.961272946448643	0.991839329962984	7503597	9502488	ENSG00000133246.11	PRAM1	protein_coding	8502640	-1	-173269	21386	-515026	6	0	12	7503597	9502706	1999109	72114
ASTCO_Ferreira_30929738_1	Asthma CO (Ferreira, EUR)	IMD	CL_Mono_UT	Mono_C_UT	Monocyte	Sorted cell	ENSG00000167785	ZNF558	4724	4.84994902139174e-09	1.87591759779953e-05	0.000258462979316911	0.999712035583371	1.07374113866971e-05	19:9017666	rs10413947	chr19.2		19	9017666	19:8817344	6.20388e-12	19:9017666	1.72470524348608e-10	6138	7142	0.911502419417899	0.991841993276276	7832707	9832134	ENSG00000167785.8	ZNF558	protein_coding	8832304	-1	-185362	14960	-185362	3	1	3	7832707	9832134	1999427	72116
ASTCO_Ferreira_30929738_1	Asthma CO (Ferreira, EUR)	IMD	CL_Mono_UT	Mono_C_UT	Monocyte	Sorted cell	ENSG00000269386	RAB11B-AS1	5206	1.44917326937106e-06	1.72648833136948e-05	0.0772293793637272	0.920075254919941	0.00267665165974873	19:9017666	rs10413947	chr19.2		19	9017666	19:8374583	4.27709e-08	19:9017666	1.72470524348608e-10	6829	7790	0.979718733474632	0.991839030482216	7391453	9390125	ENSG00000269386.5	RAB11B-AS1	lncRNA	8390090	-1	-627576	15507	-627576	17	0	17	7391271	9390125	1998854	72124
ASTCO_Ferreira_30929738_1	Asthma CO (Ferreira, EUR)	IMD	CL_Mono_UT	Mono_C_UT	Monocyte	Sorted cell	ENSG00000174652	ZNF266	4381	6.86731491584779e-48	1.87640747391474e-05	3.65975182658244e-43	0.999981180922631	5.50026346125824e-08	19:9422137	rs9783952	chr19.2		19	9422137	19:9404524	1.71741e-65	19:9017666	1.72470524348608e-10	6023	6517	0.996437029943405	0.991841804002724	8435935	10435217	ENSG00000174652.17	ZNF266	protein_coding	9435573	-1	13436	31049	417907	0	1	8	8435935	10435217	1999282	72117
ASTCO_Ferreira_30929738_1	Asthma CO (Ferreira, EUR)	IMD	CL_Mono_UT	Mono_C_UT	Monocyte	Sorted cell	ENSG00000131944	FAAP24	5050	1.73155714352558e-22	9.91917419876627e-10	1.74566663222076e-13	0.999999999001794	6.11676562158155e-12	19:32977504	rs35310199	chr19.3		19	32977504	19:32977504	7.05234e-24	19:33235672	1.40782236754816e-15	6393	7166	0.999999160005317	0.999999999804131	31972458	33971251	ENSG00000131944.9	FAAP24	protein_coding	32972242	1	5262	5262	263430	0	0	7	31972458	33971251	1998793	72113
ASTCO_Ferreira_30929738_1	Asthma CO (Ferreira, EUR)	IMD	CL_Mono_UT	Mono_C_UT	Monocyte	Sorted cell	ENSG00000076650	GPATCH1	4950	1.47407641714807e-11	9.76504438825018e-10	0.0148608783971172	0.984460068101079	0.00067905251056048	19:33235672	rs117710327	chr19.3		19	33235672	19:32972032	7.24908e-09	19:33235672	1.40782236754816e-15	6278	7077	0.986918428679304	0.999999999824301	32081742	34080793	ENSG00000076650.6	GPATCH1	protein_coding	33081181	1	154491	-109149	154491	5	2	5	32081742	34080793	1999051	72104
ASTCO_Ferreira_30929738_1	Asthma CO (Ferreira, EUR)	IMD	CL_Mono_UT	Mono_C_UT	Monocyte	Sorted cell	ENSG00000105185	PDCD5	4624	4.04229973608811e-11	9.49290467159798e-10	0.0407523817097258	0.957021250375879	0.00222636692468303	19:33235672	rs117710327	chr19.3		19	33235672	19:32590427	2.10576e-15	19:33235672	1.40782236754816e-15	6240	6563	0.984725051533842	0.999999999816035	31581447	33580875	ENSG00000105185.11	PDCD5	protein_coding	32581190	1	654482	9237	654482	17	0	17	31581447	33580875	1999428	72108
ASTCO_Ferreira_30929738_1	Asthma CO (Ferreira, EUR)	IMD	CL_Mono_UT	Mono_C_UT	Monocyte	Sorted cell	ENSG00000105186	ANKRD27	4641	4.17626236700601e-13	9.91478011878385e-10	0.000421029238828054	0.999556966476874	2.20032924019106e-05	19:33235672	rs117710327	chr19.3		19	33235672	19:32660896	2.92657e-13	19:33235672	1.40782236754816e-15	6200	6588	0.991372814861916	0.999999999815517	31677437	33675748	ENSG00000105186.15	ANKRD27	protein_coding	32675180	-1	-560492	14284	-560492	15	1	15	31676982	33675748	1998766	72109
ASTCO_Ferreira_30929738_1	Asthma CO (Ferreira, EUR)	IMD	CL_Mono_UT	Mono_C_UT	Monocyte	Sorted cell	ENSG00000121289	CEP89	5050	1.95166538944695e-10	7.86544591807531e-10	0.196756841687642	0.792933082710655	0.0103100746199918	19:33235672	rs117710327	chr19.3		19	33235672	19:32825417	1.94774e-06	19:33235672	1.40782236754816e-15	6393	7166	0.941647870128102	0.999999999804131	31972458	33971251	ENSG00000121289.17	CEP89	protein_coding	32971958	-1	-263714	146541	-263714	8	1	8	31972458	33971251	1998793	72110
ASTCO_Ferreira_30929738_1	Asthma CO (Ferreira, EUR)	IMD	CL_Mono_UT	Mono_C_UT	Monocyte	Sorted cell	ENSG00000124299	PEPD	4629	1.0585149573421e-10	8.81063387159692e-10	0.106714020251694	0.888232572123179	0.00505340663821262	19:33235672	rs117710327	chr19.3		19	33235672	19:33391316	1.5441e-10	19:33235672	1.40782236754816e-15	5783	7121	0.98600462163133	0.999999999474405	32522253	34521785	ENSG00000124299.13	PEPD	protein_coding	33521791	-1	286119	130475	286119	6	0	6	32522253	34521785	1999532	72111
ASTCO_Ferreira_30929738_1	Asthma CO (Ferreira, EUR)	IMD	CL_Mono_UT	Mono_C_UT	Monocyte	Sorted cell	ENSG00000131941	RHPN2	4935	1.16509377741128e-18	9.91917418652073e-10	1.1745874736152e-09	0.999999997766707	6.67863699795116e-11	19:33235672	rs117710327	chr19.3		19	33235672	19:32977504	5.257e-19	19:33235672	1.40782236754816e-15	6262	7067	0.999998458495856	0.999999999812607	32065383	34064845	ENSG00000131941.7	RHPN2	protein_coding	33064888	-1	-170784	87384	-170784	6	0	6	32065353	34064845	1999492	72112
ASTCO_Ferreira_30929738_1	Asthma CO (Ferreira, EUR)	IMD	CL_Mono_UT	Mono_C_UT	Monocyte	Sorted cell	ENSG00000166359	WDR88	4975	2.53886313422026e-10	7.23389875554026e-10	0.255955090697223	0.729254793990855	0.0147901143346477	19:33235672	rs117710327	chr19.3		19	33235672	19:33162293	2.1013e-07	19:33235672	1.40782236754816e-15	6307	7080	0.958219881294502	0.999999999825164	32132531	34131876	ENSG00000166359.10	WDR88	protein_coding	33132114	1	103558	30179	103558	4	0	4	32132292	34131876	1999584	72115
ASTCO_Ferreira_30929738_1	Asthma CO (Ferreira, EUR)	IMD	CL_Mono_UT	Mono_C_UT	Monocyte	Sorted cell	ENSG00000178904	DPY19L3	4471	2.03742486415656e-10	7.77987306393905e-10	0.205402669741745	0.784306106453624	0.0102912228229014	19:33235672	rs117710327	chr19.3		19	33235672	19:32493978	8.28787e-09	19:33235672	1.40782236754816e-15	6132	6297	0.960214771037669	0.999999999815358	31407091	33405526	ENSG00000178904.18	DPY19L3	protein_coding	32405770	1	829902	88208	829902	18	0	18	31407091	33405526	1998435	72118
ASTCO_Ferreira_30929738_1	Asthma CO (Ferreira, EUR)	IMD	CL_Mono_UT	Mono_C_UT	Monocyte	Sorted cell	ENSG00000213965	NUDT19	4643	3.69028431664254e-11	9.53388006253016e-10	0.0372035437517443	0.961153344530853	0.00164311072711191	19:33235672	rs117710327	chr19.3		19	33235672	19:32827006	2.18093e-07	19:33235672	1.40782236754816e-15	6187	6590	0.975031443665289	0.999999999815284	31692265	33691738	ENSG00000213965.3	NUDT19	protein_coding	32691821	1	543851	135185	543851	13	3	13	31692265	33691738	1999473	72121
ASTCO_Ferreira_30929738_1	Asthma CO (Ferreira, EUR)	IMD	Mono_C_naive_Qu	Mono_C_naive_Qu	Monocyte	Sorted cell	ENSG00000074800	ENO1	4474	1.20291239762824e-11	0.000119457348015311	1.00685353554068e-07	0.999873738269594	6.70368500768573e-06	1:8870326	rs2765511	chr1.1		1	8870326	1:8870326	4.05424e-15	1:8834298	1.79299267294201e-09	9859	5183	0.999998698350063	0.977956675299775	7879493	9878990	ENSG00000074800	ENSG00000074800	protein_coding	8878686	-1	8360	8360	44388	1	1	1	7879493	9878990	1999497	133062
ASTCO_Ferreira_30929738_1	Asthma CO (Ferreira, EUR)	IMD	Mono_C_naive_Qu	Mono_C_naive_Qu	Monocyte	Sorted cell	ENSG00000180758	GPR157	4278	2.55363366275498e-28	0.000119457988924435	2.13742549306498e-24	0.999879324821586	1.21718948935915e-06	1:9164020	rs11121332	chr1.1		1	9164020	1:9164020	5.09105e-27	1:8834298	1.79299267294201e-09	9483	5003	1	0.977956428066416	8129149	10128669	ENSG00000180758	ENSG00000180758	protein_coding	9129102	-1	-34918	-34918	294804	0	0	8	8129149	10128669	1999520	133063
ASTCO_Ferreira_30929738_1	Asthma CO (Ferreira, EUR)	IMD	Mono_C_naive_Qu	Mono_C_naive_Qu	Monocyte	Sorted cell	ENSG00000228526	MIR34AHG	4287	2.80553705093559e-24	0.000119457930032501	2.34827315230129e-20	0.99987932488108	1.21718888929348e-06	1:9164020	rs11121332	chr1.1		1	9164020	1:9164020	1.97193e-24	1:8834298	1.79299267294201e-09	9440	5043	1	0.97795618432186	8199131	10198716	ENSG00000228526	ENSG00000228526	lncRNA	9197085	-1	33065	33065	362787	1	1	10	8198963	10198716	1999753	133064
ASTCO_Ferreira_30929738_1	Asthma CO (Ferreira, EUR)	IMD	Mono_C_naive_Qu	Mono_C_naive_Qu	Monocyte	Sorted cell	ENSG00000171621	SPSB1	4266	4.72796242059236e-23	0.000119449451275501	3.95764828663398e-19	0.999878747800968	1.80274775620262e-06	1:9276057	rs72641832	chr1.1		1	9276057	1:9276057	7.04441e-26	1:8834298	1.79299267294201e-09	9222	5011	0.999999999999998	0.977956866747815	8292960	10292742	ENSG00000171621	ENSG00000171621	protein_coding	9292894	1	-16837	-16837	-458596	0	0	12	8292937	10292742	1999805	133065
ASTCO_Ferreira_30929738_1	Asthma CO (Ferreira, EUR)	IMD	Mono_C_naive_Qu	Mono_C_naive_Qu	Monocyte	Sorted cell	ENSG00000162441	LZIC	4809	0.000545680156358152	0.00399274893215416	0.119128385551528	0.87165461792073	0.00467856743922988	1:9296617	rs67551275	chr1.1		1	9296617	1:10008419	1.22584e-08	1:9296617	6.70550687756295e-09	9709	5648	0.910870790114719	0.998668529545193	8944061	10943096	ENSG00000162441	ENSG00000162441	protein_coding	9943391	-1	646774	-65028	646774	12	3	12	8943443	10943216	1999773	133066
ASTCO_Ferreira_30929738_1	Asthma CO (Ferreira, EUR)	IMD	Mono_C_naive_Qu	Mono_C_naive_Qu	Monocyte	Sorted cell	ENSG00000054523	KIF1B	4668	2.64493304945597e-23	0.00455986764799781	5.77393401797213e-21	0.995426868517582	1.3263834419572e-05	1:10258991	rs4845930	chr1.1		1	10258991	1:10335625	2.67484e-24	1:9296617	6.70550687756295e-09	9592	5505	1	0.99869164805169	9210738	11210114	ENSG00000054523	ENSG00000054523	protein_coding	10210570	1	48421	125055	-913953	0	0	17	9210738	11210208	1999470	133067
ASTCO_Ferreira_30929738_1	Asthma CO (Ferreira, EUR)	IMD	Mono_C_naive_Qu	Mono_C_naive_Qu	Monocyte	Sorted cell	ENSG00000162736	NCSTN	5269	6.83196309081861e-20	1.01504161245715e-05	6.73065340373056e-15	0.999989782156873	6.74269929984059e-08	1:160345773	rs73029440	chr1.3		1	160345773	1:160345773	1.01316e-21	1:161215268	1.00270259520867e-11	9467	6099	0.999998862207032	0.999998910053009	159343556	161342866	ENSG00000162736	ENSG00000162736	protein_coding	160343383	1	2390	2390	871885	0	0	39	159343556	161342866	1999310	133071
ASTCO_Ferreira_30929738_1	Asthma CO (Ferreira, EUR)	IMD	Mono_C_naive_Qu	Mono_C_naive_Qu	Monocyte	Sorted cell	ENSG00000122223	CD244	5211	1.61955074910436e-17	1.01504513061017e-05	1.59552925428488e-12	0.99998978172427	6.78228281718531e-08	1:160891923	rs9727063	chr1.3		1	160891923	1:160904497	1.45506e-19	1:161215268	1.00270259520867e-11	9454	6243	0.995072064000417	0.999999126958961	159863012	161862108	ENSG00000122223	ENSG00000122223	protein_coding	160862887	-1	-29036	-41610	-352381	1	2	25	159862926	161862755	1999829	133073
ASTCO_Ferreira_30929738_1	Asthma CO (Ferreira, EUR)	IMD	Mono_C_naive_Qu	Mono_C_naive_Qu	Monocyte	Sorted cell	ENSG00000066294	CD84	5176	8.30104836999562e-07	9.29360179573447e-06	0.0817792557632957	0.915570444954488	0.00264017557558414	1:161215268	rs2070901	chr1.3		1	161215268	1:160546752	6.96794e-08	1:161215268	1.00270259520867e-11	9440	6034	0.937455543437875	0.99999909983248	159579537	161574858	ENSG00000066294	ENSG00000066294	protein_coding	160579496	-1	-635772	32744	-635772	34	0	34	159579537	161579211	1999674	133072
ASTCO_Ferreira_30929738_1	Asthma CO (Ferreira, EUR)	IMD	Mono_C_naive_Qu	Mono_C_naive_Qu	Monocyte	Sorted cell	ENSG00000158874	APOA2	5388	6.4023164961128e-08	1.0080444263106e-05	0.0063073560527573	0.993091727499003	0.000590771980810845	1:161215268	rs2070901	chr1.3		1	161215268	1:161219103	5.77711e-11	1:161215268	1.00270259520867e-11	9564	6485	0.997260190790908	0.999999079591457	160226391	162223429	ENSG00000158874	ENSG00000158874	protein_coding	161223628	-1	8360	4525	8360	1	0	1	160223883	162223546	1999663	133075
ASTCO_Ferreira_30929738_1	Asthma CO (Ferreira, EUR)	IMD	Mono_C_naive_Qu	Mono_C_naive_Qu	Monocyte	Sorted cell	ENSG00000158882	TOMM40L	5395	1.44397595633767e-08	1.01352423123808e-05	0.00142255861696158	0.998491285687465	7.60060135021482e-05	1:161215268	rs2070901	chr1.3		1	161215268	1:161224851	3.81031e-10	1:161215268	1.00270259520867e-11	9568	6492	0.999102563749929	0.999999079591452	160226391	162225547	ENSG00000158882	ENSG00000158882	protein_coding	161226060	1	-10792	-1209	-10792	2	0	2	160226232	162225547	1999315	133076
ASTCO_Ferreira_30929738_1	Asthma CO (Ferreira, EUR)	IMD	Mono_C_naive_Qu	Mono_C_naive_Qu	Monocyte	Sorted cell	ENSG00000215845	TSTD1	5217	4.01670318356267e-08	1.01091528088383e-05	0.00395712664690653	0.995920961819978	0.000111762213273029	1:161215268	rs2070901	chr1.3		1	161215268	1:161038745	5.29707e-12	1:161215268	1.00270259520867e-11	9444	6253	0.998254344027337	0.999999128502431	160039331	162038938	ENSG00000215845	ENSG00000215845	protein_coding	161038964	-1	-176304	219	-176304	16	1	16	160038999	162038951	1999952	133074
ASTCO_Ferreira_30929738_1	Asthma CO (Ferreira, EUR)	IMD	Mono_C_naive_Qu	Mono_C_naive_Qu	Monocyte	Sorted cell	ENSG00000283696	AL592295.4	5627	6.62719415576818e-07	9.45184710972176e-06	0.0652889791436206	0.931158404206982	0.00354250208287201	1:161215268	rs2070901	chr1.3		1	161215268	1:161323702	3.12301e-07	1:161215268	1.00270259520867e-11	9547	6751	0.957410030642722	0.999999121147489	160399582	162399384	ENSG00000283696	ENSG00000283696	lncRNA	161399792	1	-184524	-76090	-184524	11	4	11	160399582	162399384	1999802	133079
ASTCO_Ferreira_30929738_1	Asthma CO (Ferreira, EUR)	IMD	Mono_C_naive_Qu	Mono_C_naive_Qu	Monocyte	Sorted cell	ENSG00000288670		5614	8.32571516670749e-09	1.01417166348285e-05	0.000820222624409418	0.999129155123996	4.04722092459481e-05	1:161215268	rs2070901	chr1.3		1	161215268	1:161377645	3.29336e-10	1:161215268	1.00270259520867e-11	9578	6749	0.985111100289475	0.999999119634922	160368593	162366749	ENSG00000288670	ENSG00000288670	lncRNA	161368022	1	-152754	9623	-152754	9	0	9	160368045	162366888	1998843	133078
ASTCO_Ferreira_30929738_1	Asthma CO (Ferreira, EUR)	IMD	Mono_C_naive_Qu	Mono_C_naive_Qu	Monocyte	Sorted cell	ENSG00000143252	SDHC	5551	1.71374442360787e-32	1.01504514702573e-05	1.68832579489418e-27	0.999989777268026	7.22805019484845e-08	1:161372154	rs76493353	chr1.3		1	161372154	1:161372154	1.58068e-31	1:161215268	1.00270259520867e-11	9591	6677	0.992090419132098	0.999999120649902	160315336	162314267	ENSG00000143252	ENSG00000143252	protein_coding	161314381	1	57773	57773	-99113	3	3	6	160314386	162314267	1999881	133077
ASTCO_Ferreira_30929738_1	Asthma CO (Ferreira, EUR)	IMD	Mono_C_naive_Qu	Mono_C_naive_Qu	Monocyte	Sorted cell	ENSG00000198771	RCSD1	5341	4.32513660141896e-12	9.79779001253029e-10	0.00439431145704743	0.995448960719114	0.000156726839732435	1:167467033	rs1617333	chr1.4		1	167467033	1:167631783	1.55228e-12	1:167467033	3.01756557238756e-15	9885	6155	0.99801527786359	0.999897093808711	166630105	168629978	ENSG00000198771	ENSG00000198771	protein_coding	167630232	1	-163199	1551	-163199	3	0	3	166630105	168630044	1999939	133081
ASTCO_Ferreira_30929738_1	Asthma CO (Ferreira, EUR)	IMD	Mono_C_naive_Qu	Mono_C_naive_Qu	Monocyte	Sorted cell	ENSG00000152382	TADA1	5609	8.54757008758081e-12	9.75272516613608e-10	0.00868427719762034	0.990869822417294	0.000445899401267094	1:167467063	rs1617988	chr1.4		1	167467063	1:166875885	1.98365e-08	1:167467033	3.01756557238756e-15	9956	6507	0.99597118874722	0.999897093804347	165876407	167876188	ENSG00000152382	ENSG00000152382	protein_coding	166876264	-1	-590799	379	-590769	10	0	10	165876407	167876188	1999781	133080
ASTCO_Ferreira_30929738_1	Asthma CO (Ferreira, EUR)	IMD	Mono_C_naive_Qu	Mono_C_naive_Qu	Monocyte	Sorted cell	ENSG00000197965	MPZL1	5274	2.71035068910668e-11	9.56186294224606e-10	0.0275369917375764	0.971477261416149	0.000985745862986161	1:167467063	rs1617988	chr1.4		1	167467063	1:167795738	9.47243e-08	1:167467033	3.01756557238756e-15	9828	6078	0.986424159878236	0.999897093809722	166721246	168720702	ENSG00000197965	ENSG00000197965	protein_coding	167721982	1	-254919	73756	-254949	5	0	5	166721236	168720702	1999466	133082
ASTCO_Ferreira_30929738_1	Asthma CO (Ferreira, EUR)	IMD	Mono_C_naive_Qu	Mono_C_naive_Qu	Monocyte	Sorted cell	ENSG00000143147	GPR161	5672	6.14830949189395e-34	9.84258088982679e-10	6.24664359341965e-25	0.99999999901128	4.46485277648377e-12	1:168149054	rs2902570	chr1.4		1	168149054	1:168151041	5.604e-28	1:167467033	3.01756557238756e-15	10524	6461	0.999999999999998	0.999897093878365	167137733	169136644	ENSG00000143147	ENSG00000143147	protein_coding	168136930	-1	-12124	-14111	669897	0	0	11	167137733	169136644	1998911	133083
ASTCO_Ferreira_30929738_1	Asthma CO (Ferreira, EUR)	IMD	Mono_C_naive_Qu	Mono_C_naive_Qu	Monocyte	Sorted cell	ENSG00000094975	SUCO	4635	3.49915656056636e-90	2.86344807553612e-12	1.22200803655264e-78	0.999999999997101	3.81417925340171e-14	1:172533200	rs2285143	chr1.5		1	172533200	1:172533200	1.73737e-50	1:173162354	1.5826522055199e-17	9020	5179	1	0.999999999997554	171533431	173532271	ENSG00000094975	ENSG00000094975	protein_coding	172533150	1	50	50	629204	0	0	3	171532997	173532271	1999274	133084
ASTCO_Ferreira_30929738_1	Asthma CO (Ferreira, EUR)	IMD	Mono_C_naive_Qu	Mono_C_naive_Qu	Monocyte	Sorted cell	ENSG00000117592	PRDX6	3653	1.89584083331818e-14	2.8436325337652e-12	0.00662083188974023	0.993079232114925	0.000299935992470825	1:173162354	rs10158467	chr1.5		1	173162354	1:173479897	4.33349e-09	1:173162354	1.5826522055199e-17	7848	4217	0.996450272220735	0.999999999997578	172478022	174475414	ENSG00000117592	ENSG00000117592	protein_coding	173477335	1	-314981	2562	-314981	2	0	2	172478022	174477167	1999145	133085
ASTCO_Ferreira_30929738_1	Asthma CO (Ferreira, EUR)	IMD	Mono_C_naive_Qu	Mono_C_naive_Qu	Monocyte	Sorted cell	ENSG00000117601	SERPINC1	3677	3.44384217671944e-15	2.85985446101386e-12	0.001202690624023	0.998744892711287	5.24166618287203e-05	1:173162354	rs10158467	chr1.5		1	173162354	1:173927015	3.10223e-10	1:173162354	1.5826522055199e-17	7510	4431	0.999253154875522	0.999999999997694	172917360	174916790	ENSG00000117601	ENSG00000117601	protein_coding	173917327	-1	754973	-9688	754973	13	0	13	172917360	174917147	1999787	133086
ASTCO_Ferreira_30929738_1	Asthma CO (Ferreira, EUR)	IMD	Mono_C_naive_Qu	Mono_C_naive_Qu	Monocyte	Sorted cell	ENSG00000117153	KLHL12	4755	5.30827875472165e-11	3.54475605897177e-05	1.49744614334266e-06	0.999962800026281	2.54913903163841e-07	1:202880595	rs1131906	chr1.6		1	202880595	1:202880595	1.20318e-12	1:203124073	3.66068505264427e-10	8715	5456	0.999852484439799	0.99999873841502	201928918	203928631	ENSG00000117153	ENSG00000117153	protein_coding	202927234	-1	46639	46639	-196839	2	2	4	201928918	203928631	1999713	133088
ASTCO_Ferreira_30929738_1	Asthma CO (Ferreira, EUR)	IMD	Mono_C_naive_Qu	Mono_C_naive_Qu	Monocyte	Sorted cell	ENSG00000133063	CHIT1	4667	8.81909211118318e-08	3.53565743880306e-05	0.00248783457905029	0.997396251871929	8.04687837117974e-05	1:203124073	rs12023876	chr1.6		1	203124073	1:203274472	4.79563e-11	1:203124073	3.66068505264427e-10	8773	5376	0.998885111692832	0.999998647754674	202274324	204273603	ENSG00000133063	ENSG00000133063	protein_coding	203229673	-1	105600	-44799	105600	3	2	3	202274066	204273603	1999537	133090
ASTCO_Ferreira_30929738_1	Asthma CO (Ferreira, EUR)	IMD	Mono_C_naive_Qu	Mono_C_naive_Qu	Monocyte	Sorted cell	ENSG00000143851	PTPN7	4986	1.2501828959484e-08	3.54348092514518e-05	0.000352670862332328	0.99959969626102	1.21855655660099e-05	1:203124073	rs12023876	chr1.6		1	203124073	1:202160068	3.07135e-12	1:203124073	3.66068505264427e-10	9042	5621	0.999848520451376	0.999997873560824	201161686	203161543	ENSG00000143851	ENSG00000143851	protein_coding	202160602	-1	-963471	534	-963471	22	0	22	201161686	203161543	1999857	133087
ASTCO_Ferreira_30929738_1	Asthma CO (Ferreira, EUR)	IMD	Mono_C_naive_Qu	Mono_C_naive_Qu	Monocyte	Sorted cell	ENSG00000133048	CHI3L1	4655	1.03189432299224e-16	3.54476046277337e-05	2.91093719775713e-12	0.999964323243416	2.29149042948891e-07	1:203186952	rs10399931	chr1.6		1	203186952	1:203186952	1.64254e-18	1:203124073	3.66068505264427e-10	8792	5361	0.999999999998388	0.999998657816368	202186891	204186650	ENSG00000133048	ENSG00000133048	protein_coding	203186704	-1	-248	-248	62631	0	0	2	202186891	204186650	1999759	133089
ASTCO_Ferreira_30929738_1	Asthma CO (Ferreira, EUR)	IMD	Mono_C_naive_Qu	Mono_C_naive_Qu	Monocyte	Sorted cell	ENSG00000065600	PACC1	5769	1.42498336382434e-23	0.000717939815151798	1.9833862871943e-20	0.999276204806834	5.85537801448671e-06	1:212357921	rs6659594	chr1.7		1	212357921	1:212357921	4.53801e-24	1:212883085	1.94369449466093e-09	9544	6579	0.99999975704236	0.999934297522529	211415167	213414535	ENSG00000065600	ENSG00000065600	protein_coding	212414886	-1	56965	56965	-468199	0	0	17	211415094	213414535	1999441	133094
ASTCO_Ferreira_30929738_1	Asthma CO (Ferreira, EUR)	IMD	Mono_C_naive_Qu	Mono_C_naive_Qu	Monocyte	Sorted cell	ENSG00000117697	NSL1	5566	5.6740639200007e-20	0.000717948131221461	7.8974691435762e-17	0.999279045642817	3.00622596474249e-06	1:212732289	rs2358899	chr1.7		1	212732289	1:212732289	4.13069e-22	1:212883085	1.94369449466093e-09	9473	6311	0.999999999999998	0.999936230482851	211793526	213791604	ENSG00000117697	ENSG00000117697	protein_coding	212791777	-1	59488	59488	-91308	0	0	4	211792869	213791604	1998735	133097
ASTCO_Ferreira_30929738_1	Asthma CO (Ferreira, EUR)	IMD	Mono_C_naive_Qu	Mono_C_naive_Qu	Monocyte	Sorted cell	ENSG00000203705	TATDN3	5566	2.4480989565718e-39	0.00071794612927902	3.40739657545918e-36	0.999276253643026	5.80022769141168e-06	1:212791942	rs61736926	chr1.7		1	212791942	1:212791942	7.06914e-34	1:212883085	1.94369449466093e-09	9473	6311	1	0.999936230482851	211793526	213791604	ENSG00000203705	ENSG00000203705	protein_coding	212791894	1	48	48	91191	0	0	3	211792869	213791604	1998735	133098
ASTCO_Ferreira_30929738_1	Asthma CO (Ferreira, EUR)	IMD	Mono_C_naive_Qu	Mono_C_naive_Qu	Monocyte	Sorted cell	ENSG00000123685	BATF3	5598	1.79316043149205e-05	0.000699096348983712	0.0249580620057291	0.973033053225788	0.00129185681518386	1:212883085	rs12750027	chr1.7		1	212883085	1:212709063	5.19331e-08	1:212883085	1.94369449466093e-09	9512	6336	0.989129135281398	0.999936283151796	211699848	213699749	ENSG00000123685	ENSG00000123685	protein_coding	212699840	-1	-183245	-9223	-183245	5	0	5	211699848	213699749	1999901	133096
ASTCO_Ferreira_30929738_1	Asthma CO (Ferreira, EUR)	IMD	Mono_C_naive_Qu	Mono_C_naive_Qu	Monocyte	Sorted cell	ENSG00000174606	ANGEL2	5299	1.14982734703711e-07	0.000717853674322681	0.000160032861865954	0.99910803990603	1.39585750468254e-05	1:212883085	rs12750027	chr1.7		1	212883085	1:212994848	3.16944e-11	1:212883085	1.94369449466093e-09	9228	6081	0.999880057546651	0.999935351628549	212016139	214015450	ENSG00000174606	ENSG00000174606	protein_coding	213015867	-1	132782	21019	132782	2	0	2	212016104	214015450	1999346	133099
ASTCO_Ferreira_30929738_1	Asthma CO (Ferreira, EUR)	IMD	Mono_C_naive_Qu	Mono_C_naive_Qu	Monocyte	Sorted cell	ENSG00000229832		5769	8.01251826203531e-05	0.000634343303320512	0.111523809399695	0.882913491229279	0.00484823088508579	1:212883085	rs12750027	chr1.7		1	212883085	1:212364365	7.98412e-08	1:212883085	1.94369449466093e-09	9472	6576	0.951840923914909	0.99993399311275	211357653	213357401	ENSG00000229832	ENSG00000229832	lncRNA	212357418	1	525667	6947	525667	18	0	18	211357653	213357401	1999748	133093
ASTCO_Ferreira_30929738_1	Asthma CO (Ferreira, EUR)	IMD	Mono_C_naive_Qu	Mono_C_naive_Qu	Monocyte	Sorted cell	ENSG00000234915		5784	1.93961370035197e-05	0.000697703435801938	0.0269969118272964	0.971110512114999	0.00117547648489949	1:212883085	rs12750027	chr1.7		1	212883085	1:212357921	4.13168e-08	1:212883085	1.94369449466093e-09	9485	6595	0.986183811338113	0.999933899181349	211332069	213330287	ENSG00000234915	ENSG00000234915	lncRNA	212331713	-1	-551372	-26208	-551372	20	2	20	211331758	213331355	1999597	133092
ASTCO_Ferreira_30929738_1	Asthma CO (Ferreira, EUR)	IMD	Mono_C_naive_Qu	Mono_C_naive_Qu	Monocyte	Sorted cell	ENSG00000288007		5575	1.87615134063671e-06	0.000715983035040191	0.00261133015592652	0.996544135172468	0.000126675485223698	1:212883085	rs12750027	chr1.7		1	212883085	1:212529314	1.63858e-15	1:212883085	1.94369449466093e-09	9448	6334	0.999007308753837	0.99993591546586	211559558	213558871	ENSG00000288007	ENSG00000288007	lncRNA	212558513	1	324572	-29199	324572	12	0	12	211559558	213558871	1999313	133095
ASTCO_Ferreira_30929738_1	Asthma CO (Ferreira, EUR)	IMD	Mono_C_naive_Qu	Mono_C_naive_Qu	Monocyte	Sorted cell	ENSG00000151693	ASAP2	5501	5.10923295045797e-16	7.19166656592407e-13	0.000709917735642277	0.999267691389386	2.23908742510337e-05	2:8319274	rs3856439	chr2.1		2	8319274	2:9302158	6.90833e-11	2:8319274	1.38128445908809e-18	9953	6275	0.999657578113466	0.997815945146959	8207266	10206730	ENSG00000151693	ENSG00000151693	protein_coding	9206812	1	-887538	95346	-887538	4	0	4	8207266	10206730	1999464	133306
ASTCO_Ferreira_30929738_1	Asthma CO (Ferreira, EUR)	IMD	Mono_C_naive_Qu	Mono_C_naive_Qu	Monocyte	Sorted cell	ENSG00000196460	RFX8	5466	2.62583970130879e-91	1.36477783549936e-64	1.92400523587638e-27	1	6.77926683011979e-29	2:102319699	rs72823641	chr2.2		2	102319699	2:101450047	8.29425e-29	2:102319699	1.8325171782497e-70	9998	6026	1	0.999938881452857	100475946	102475097	ENSG00000196460	ENSG00000196460	protein_coding	101475112	-1	-844587	25065	-844587	9	0	9	100475722	102475097	1999375	133309
ASTCO_Ferreira_30929738_1	Asthma CO (Ferreira, EUR)	IMD	Mono_C_naive_Qu	Mono_C_naive_Qu	Monocyte	Sorted cell	ENSG00000281162	LINC01127	5022	9.88280123520467e-74	1.36477783447571e-64	7.24132600789833e-10	0.999999999249866	2.59971969053059e-11	2:102319699	rs72823641	chr2.2		2	102319699	2:101962100	1.4138e-16	2:102319699	1.8325171782497e-70	9527	5567	0.999999999655008	0.999938881452857	100962080	102961915	ENSG00000281162	ENSG00000281162	lncRNA	101962056	1	357643	44	357643	6	0	6	100962080	102961915	1999835	133310
ASTCO_Ferreira_30929738_1	Asthma CO (Ferreira, EUR)	IMD	Mono_C_naive_Qu	Mono_C_naive_Qu	Monocyte	Sorted cell	ENSG00000153214	TMEM87B	4264	2.36687394018275e-05	0.00251705687791331	0.00928694256869867	0.987620682148356	0.000551649665629849	2:111511155	rs143326447	chr2.3		2	111511155	2:112057928	1.41415e-08	2:111511155	9.39996422180692e-09	8646	4986	0.978139133452918	0.990442176514602	111055508	113054859	ENSG00000153214	ENSG00000153214	protein_coding	112055269	1	-544114	2659	-544114	6	1	6	111055508	113054859	1999351	133311
ASTCO_Ferreira_30929738_1	Asthma CO (Ferreira, EUR)	IMD	Mono_C_naive_Qu	Mono_C_naive_Qu	Monocyte	Sorted cell	ENSG00000169629	RGPD8	4930	3.91091586994146e-20	0.00254263944227299	1.5342056458101e-17	0.997447103720436	1.02568372880384e-05	2:112432634	rs13422242	chr2.3		2	112432634	2:112432634	1.15419e-26	2:111511155	9.39996422180692e-09	9336	5644	0.995586055081319	0.990514886099815	111435584	113434158	ENSG00000169629	ENSG00000169629	protein_coding	112433645	-1	1011	1011	922490	0	0	12	111434533	113434163	1999630	133312
ASTCO_Ferreira_30929738_1	Asthma CO (Ferreira, EUR)	IMD	Mono_C_naive_Qu	Mono_C_naive_Qu	Monocyte	Sorted cell	ENSG00000085449	WDFY1	5722	9.13533454864415e-09	0.000445293444868158	2.05055442410271e-05	0.999523794414176	1.03974613808085e-05	2:223920983	rs570386	chr2.4		2	223920983	2:223920983	4.88867e-14	2:223799333	8.36858944974645e-09	10398	6386	0.999948075707654	0.998675129475251	222945468	224945281	ENSG00000085449	ENSG00000085449	protein_coding	223945335	-1	24352	24352	146002	1	1	2	222945468	224945281	1999813	133314
ASTCO_Ferreira_30929738_1	Asthma CO (Ferreira, EUR)	IMD	Mono_C_naive_Qu	Mono_C_naive_Qu	Monocyte	Sorted cell	ENSG00000135900	MRPL44	5723	2.76534760215762e-05	0.000409799162689243	0.0620721394362473	0.91981825466342	0.0176721532616213	2:223949726	rs6735191	chr2.4		2	223949726	2:223890111	1.01941e-07	2:223799333	8.36858944974645e-09	10411	6386	0.959226601524184	0.998675662638506	222958414	224957414	ENSG00000135900	ENSG00000135900	protein_coding	223957463	1	-7737	-67352	-158130	0	2	3	222958414	224957414	1999000	133315
ASTCO_Ferreira_30929738_1	Asthma CO (Ferreira, EUR)	IMD	Mono_C_naive_Qu	Mono_C_naive_Qu	Monocyte	Sorted cell	ENSG00000152056	AP1S3	5712	2.00243971255057e-05	0.000421508437512533	0.044947393053355	0.946114686438151	0.00849638767385517	2:223965628	rs13015773	chr2.4		2	223965628	2:223903529	2.71014e-08	2:223799333	8.36858944974645e-09	10335	6363	0.977001093568698	0.998675374699306	222838636	224837848	ENSG00000152056	ENSG00000152056	protein_coding	223837582	-1	-128046	-65947	38249	3	0	0	222838609	224837848	1999239	133313
ASTCO_Ferreira_30929738_1	Asthma CO (Ferreira, EUR)	IMD	Mono_C_naive_Qu	Mono_C_naive_Qu	Monocyte	Sorted cell	ENSG00000135919	SERPINE2	5578	5.03708261117994e-19	0.000445308079186228	1.13063828599782e-15	0.999551524477896	3.16744291465052e-06	2:224086849	rs10498157	chr2.4		2	224086849	2:224086849	1.0594e-28	2:223799333	8.36858944974645e-09	10294	6236	0.999999999999998	0.998676500304604	223039978	225037454	ENSG00000135919	ENSG00000135919	protein_coding	224039286	-1	-47563	-47563	239953	0	0	5	223039978	225038457	1998479	133316
ASTCO_Ferreira_30929738_1	Asthma CO (Ferreira, EUR)	IMD	Mono_C_naive_Qu	Mono_C_naive_Qu	Monocyte	Sorted cell	ENSG00000168958	MFF	6684	1.7193646770549e-13	1.38899487191255e-10	0.00123627299488765	0.998727470903852	3.62559621904854e-05	2:227805721	rs10187276	chr2.5		2	227805721	2:227339551	2.92509e-10	2:227805721	1.92838730182301e-16	10868	7385	0.998042312895672	0.999999999993251	226325239	228325144	ENSG00000168958	ENSG00000168958	protein_coding	227325251	1	480470	14300	480470	6	0	6	226325200	228325144	1999944	133317
ASTCO_Ferreira_30929738_1	Asthma CO (Ferreira, EUR)	IMD	Mono_C_naive_Qu	Mono_C_naive_Qu	Monocyte	Sorted cell	ENSG00000115687	PASK	6514	1.70781679824317e-38	3.71244216929596e-36	0.00457857229125448	0.995287139751783	0.000134287956966918	2:241759225	rs34290285	chr2.6		2	241759225	2:241095731	1.49159e-09	2:241759225	9.49212658240236e-43	11803	7677	0.997855396228072	0.999999999994562	240150982	242146741	ENSG00000115687	ENSG00000115687	protein_coding	241149472	-1	-609753	53741	-609753	22	2	22	240150807	242148635	1997828	133318
ASTCO_Ferreira_30929738_1	Asthma CO (Ferreira, EUR)	IMD	Mono_C_naive_Qu	Mono_C_naive_Qu	Monocyte	Sorted cell	ENSG00000154252	GAL3ST2	4056	1.93471998376049e-58	3.7300203854055e-36	5.18688849886859e-23	1	1.82048391902019e-24	2:241759225	rs34290285	chr2.6		2	241759225	2:241816853	5.24308e-27	2:241759225	9.49212658240236e-43	7614	4831	0.999999999999998	0.999999999994562	240776888	242146741	ENSG00000154252	ENSG00000154252	protein_coding	241776822	1	-17597	40031	-17597	0	3	0	240776887	242183249	1406362	133323
ASTCO_Ferreira_30929738_1	Asthma CO (Ferreira, EUR)	IMD	Mono_C_naive_Qu	Mono_C_naive_Qu	Monocyte	Sorted cell	ENSG00000168385	SEPTIN2	5743	1.13442585136003e-43	3.73002026859229e-36	3.04133954816636e-08	0.999999968681252	9.05355284233429e-10	2:241759225	rs34290285	chr2.6		2	241759225	2:241355498	4.65041e-17	2:241759225	9.49212658240236e-43	10528	6814	0.999454912450109	0.999999999994562	240315213	242146741	ENSG00000168385	ENSG00000168385	protein_coding	241315925	1	443300	39573	443300	18	2	18	240315213	242183249	1868036	133319
ASTCO_Ferreira_30929738_1	Asthma CO (Ferreira, EUR)	IMD	Mono_C_naive_Qu	Mono_C_naive_Qu	Monocyte	Sorted cell	ENSG00000168395	ING5	4279	6.32855348744617e-54	3.7300203854055e-36	1.69665386071564e-18	1	5.64684700001115e-20	2:241759225	rs34290285	chr2.6		2	241759225	2:241820738	1.82737e-23	2:241759225	9.49212658240236e-43	8067	5112	0.999999999999997	0.999999999994562	240687192	242146741	ENSG00000168395	ENSG00000168395	protein_coding	241702039	1	57186	118699	57186	4	8	4	240687173	242183249	1496076	133320
ASTCO_Ferreira_30929738_1	Asthma CO (Ferreira, EUR)	IMD	Mono_C_naive_Qu	Mono_C_naive_Qu	Monocyte	Sorted cell	ENSG00000188011	RTP5	3785	3.29153548209407e-57	3.73002038540539e-36	8.82444368125428e-22	1	2.61098455079596e-23	2:241759225	rs34290285	chr2.6		2	241759225	2:241820738	1.05345e-25	2:241759225	9.49212658240236e-43	7032	4510	1	0.999999999994562	240869946	242146741	ENSG00000188011	ENSG00000188011	protein_coding	241869729	1	-110504	-48991	-110504	6	2	6	240869627	242183249	1313622	133329
ASTCO_Ferreira_30929738_1	Asthma CO (Ferreira, EUR)	IMD	Mono_C_naive_Qu	Mono_C_naive_Qu	Monocyte	Sorted cell	ENSG00000188389	PDCD1	3819	2.51461452740591e-65	3.73002038540544e-36	6.74155706291824e-30	1	2.00932218594784e-31	2:241759225	rs34290285	chr2.6		2	241759225	2:241820738	1.34305e-30	2:241759225	9.49212658240236e-43	7097	4548	0.999999999999997	0.999999999994562	240859445	242146741	ENSG00000188389	ENSG00000188389	protein_coding	241858894	-1	99669	38156	99669	5	1	5	240858947	242183249	1324302	133328
ASTCO_Ferreira_30929738_1	Asthma CO (Ferreira, EUR)	IMD	Mono_C_naive_Qu	Mono_C_naive_Qu	Monocyte	Sorted cell	ENSG00000204099	NEU4	3970	2.13835741826697e-69	3.73002038540539e-36	5.73283037978501e-34	1	1.73109343345341e-35	2:241759225	rs34290285	chr2.6		2	241759225	2:241820738	8.34865e-33	2:241759225	9.49212658240236e-43	7416	4729	0.999999999999998	0.999999999994562	240809080	242146741	ENSG00000204099	ENSG00000204099	protein_coding	241809193	1	-49968	11545	-49968	2	1	2	240809080	242183249	1374169	133325
ASTCO_Ferreira_30929738_1	Asthma CO (Ferreira, EUR)	IMD	Mono_C_naive_Qu	Mono_C_naive_Qu	Monocyte	Sorted cell	ENSG00000215023		3994	1.51801003117024e-44	3.73002036963805e-36	4.06970974504536e-09	0.999999995772541	1.57749769599023e-10	2:241759225	rs34290285	chr2.6		2	241759225	2:241820738	4.46136e-16	2:241759225	9.49212658240236e-43	7461	4757	0.999999998213037	0.999999999994562	240801949	242146741	ENSG00000215023	ENSG00000215023	lncRNA	241801907	-1	42682	-18831	42682	1	2	1	240801949	242183249	1381300	133324
ASTCO_Ferreira_30929738_1	Asthma CO (Ferreira, EUR)	IMD	Mono_C_naive_Qu	Mono_C_naive_Qu	Monocyte	Sorted cell	ENSG00000224272		3961	4.83239911575838e-66	3.7300203854055e-36	1.29554228032271e-30	1	3.79370314509122e-32	2:241759225	rs34290285	chr2.6		2	241759225	2:241820738	5.32381e-31	2:241759225	9.49212658240236e-43	7397	4720	1	0.999999999994562	240812105	242146741	ENSG00000224272	ENSG00000224272	lncRNA	241810648	-1	51423	-10090	51423	3	0	3	240812105	242183249	1371144	133326
ASTCO_Ferreira_30929738_1	Asthma CO (Ferreira, EUR)	IMD	Mono_C_naive_Qu	Mono_C_naive_Qu	Monocyte	Sorted cell	ENSG00000233806	LINC01237	3744	8.50394138247844e-38	3.64141534312908e-36	0.0227986458619692	0.976243511115637	0.000957843022395685	2:241759225	rs34290285	chr2.6		2	241759225	2:241983268	5.71831e-09	2:241759225	9.49212658240236e-43	6956	4460	0.987359520918262	0.999999999994562	240881489	242146741	ENSG00000233806	ENSG00000233806	lncRNA	241881366	1	-122141	101902	-122141	7	1	7	240881489	242183249	1301760	133330
ASTCO_Ferreira_30929738_1	Asthma CO (Ferreira, EUR)	IMD	Mono_C_naive_Qu	Mono_C_naive_Qu	Monocyte	Sorted cell	ENSG00000235151		3881	2.31479978228544e-65	3.7300203854055e-36	6.2058636230049e-30	1	1.84084967800102e-31	2:241759225	rs34290285	chr2.6		2	241759225	2:241820738	1.28845e-30	2:241759225	9.49212658240236e-43	7212	4620	0.999999999999994	0.999999999994562	240844420	242146741	ENSG00000235151	ENSG00000235151	lncRNA	241844357	1	-85132	-23619	-85132	4	0	4	240844420	242183249	1338829	133327
ASTCO_Ferreira_30929738_1	Asthma CO (Ferreira, EUR)	IMD	Mono_C_naive_Qu	Mono_C_naive_Qu	Monocyte	Sorted cell	ENSG00000235351	AC114730.11	4197	5.77102088754527e-39	3.72408088059511e-36	0.00154718213072661	0.998407557643208	4.52602260623368e-05	2:241759225	rs34290285	chr2.6		2	241759225	2:241820738	1.51208e-10	2:241759225	9.49212658240236e-43	7862	4992	0.999381373508555	0.999999999994562	240727001	242146741	ENSG00000235351	ENSG00000235351	lncRNA	241725693	-1	-33532	-95045	-33532	3	7	3	240725887	242183249	1457362	133321
ASTCO_Ferreira_30929738_1	Asthma CO (Ferreira, EUR)	IMD	Mono_C_naive_Qu	Mono_C_naive_Qu	Monocyte	Sorted cell	ENSG00000261186	LINC03100	3104	6.57171913216081e-37	3.05301904868877e-36	0.176184536628115	0.81848863944835	0.00532682392353431	2:241759225	rs34290285	chr2.6		2	241759225	2:242090469	1.32273e-07	2:241759225	9.49212658240236e-43	5721	3710	0.922861034438451	0.999999999994562	241088511	242146741	ENSG00000261186	ENSG00000261186	lncRNA	242088457	-1	329232	-2012	329232	13	0	13	241088511	242183249	1094738	133331
ASTCO_Ferreira_30929738_1	Asthma CO (Ferreira, EUR)	IMD	Mono_C_naive_Qu	Mono_C_naive_Qu	Monocyte	Sorted cell	ENSG00000180902	D2HGDH	4177	4.86645714312308e-80	3.7300203854055e-36	1.30467306885619e-44	1	1.61817974099196e-38	2:241820738	rs1609990	chr2.6		2	241820738	2:241820738	5.77983e-38	2:241759225	9.49212658240236e-43	7816	4969	1	0.999999999994562	240734920	242146741	ENSG00000180902	ENSG00000180902	protein_coding	241734630	1	86108	86108	24595	6	6	2	240734805	242183249	1448444	133322
ASTCO_Ferreira_30929738_1	Asthma CO (Ferreira, EUR)	IMD	Mono_C_naive_Qu	Mono_C_naive_Qu	Monocyte	Sorted cell	ENSG00000153551	CMTM7	5936	3.90695316070485e-25	1.57649620611798e-11	2.47825091204178e-14	0.999999999983984	2.22702990795535e-13	3:32392400	rs184413809	chr3.1		3	32392400	3:32392400	1.81469e-23	3:33006170	1.9719259166888e-17	10596	6787	0.999999999636819	0.999999942018785	31391748	33391459	ENSG00000153551	ENSG00000153551	protein_coding	32391853	1	547	547	614317	0	0	8	31391748	33391486	1999738	133345
ASTCO_Ferreira_30929738_1	Asthma CO (Ferreira, EUR)	IMD	Mono_C_naive_Qu	Mono_C_naive_Qu	Monocyte	Sorted cell	ENSG00000170266	GLB1	5538	3.9571468776742e-14	1.56987383675164e-11	0.0025100896927339	0.995795923584862	0.00169398670666584	3:33002847	rs9828592	chr3.1		3	33002847	3:33045856	7.01114e-10	3:33006170	1.9719259166888e-17	9709	6394	0.99852024007624	0.999999942018254	32097214	34096799	ENSG00000170266	ENSG00000170266	protein_coding	33097146	-1	94299	51290	90976	2	1	2	32097214	34097136	1999922	133346
ASTCO_Ferreira_30929738_1	Asthma CO (Ferreira, EUR)	IMD	Mono_C_naive_Qu	Mono_C_naive_Qu	Monocyte	Sorted cell	ENSG00000170248	PDCD6IP	4683	4.0533157228143e-14	1.57230544908918e-11	0.0025710913270921	0.997341552441752	8.73562153915089e-05	3:33006170	rs35570272	chr3.1		3	33006170	3:33798622	2.39065e-09	3:33006170	1.9719259166888e-17	8663	5441	0.998927161457278	0.999999942018979	32799627	34798243	ENSG00000170248	ENSG00000170248	protein_coding	33798630	1	-792460	-8	-792460	11	0	11	32798830	34798244	1999414	133347
ASTCO_Ferreira_30929738_1	Asthma CO (Ferreira, EUR)	IMD	Mono_C_naive_Qu	Mono_C_naive_Qu	Monocyte	Sorted cell	ENSG00000173226	IQCB1	5574	4.06816381611422e-41	0.000120545110949861	3.37435593102847e-37	0.999866568780695	1.28861083547023e-05	3:121842051	rs6766280	chr3.2		3	121842051	3:121842051	2.26358e-34	3:121997324	2.93848481496958e-10	8784	6198	1.00000000000001	0.992940780282464	120835109	122834623	ENSG00000173226	ENSG00000173226	protein_coding	121835060	-1	-6991	-6991	-162264	1	1	2	120835109	122834970	1999861	133348
ASTCO_Ferreira_30929738_1	Asthma CO (Ferreira, EUR)	IMD	Mono_C_naive_Qu	Mono_C_naive_Qu	Monocyte	Sorted cell	ENSG00000114013	CD86	5427	5.70491835805164e-07	0.00011888263959928	0.00473197724086586	0.986060694465043	0.0090878751626564	3:121954828	rs9812869	chr3.2		3	121954828	3:121992122	2.0876e-10	3:121997324	2.93848481496958e-10	8690	6020	0.958865569784454	0.992941350038889	121055465	123054606	ENSG00000114013	ENSG00000114013	protein_coding	122055362	1	-100534	-63240	-58038	1	1	1	121055465	123054606	1999141	133349
ASTCO_Ferreira_30929738_1	Asthma CO (Ferreira, EUR)	IMD	Mono_C_naive_Qu	Mono_C_naive_Qu	Monocyte	Sorted cell	ENSG00000169087	HSPBAP1	5101	3.66324291365364e-06	0.00011805587508518	0.0300653751359321	0.968919536553439	0.000893369192630813	3:121997324	rs1806656	chr3.2		3	121997324	3:122754507	1.39786e-07	3:121997324	2.93848481496958e-10	9050	5681	0.986387205682776	0.992866821142875	121794241	123793780	ENSG00000169087	ENSG00000169087	protein_coding	122793831	-1	796507	39324	796507	15	0	15	121794241	123793780	1999539	133351
ASTCO_Ferreira_30929738_1	Asthma CO (Ferreira, EUR)	IMD	Mono_C_naive_Qu	Mono_C_naive_Qu	Monocyte	Sorted cell	ENSG00000196981	WDR5B	5338	1.21828060880701e-12	0.000120546368738005	1.01051009172893e-08	0.99987901922638	4.24298563562868e-07	3:122412930	rs3828362	chr3.2		3	122412930	3:122412930	1.07932e-15	3:121997324	2.93848481496958e-10	8908	5913	0.995931400412697	0.992941405993988	121416144	123413785	ENSG00000196981	ENSG00000196981	protein_coding	122416062	-1	3132	3132	418738	0	0	6	121416144	123415963	1999819	133350
ASTCO_Ferreira_30929738_1	Asthma CO (Ferreira, EUR)	IMD	Mono_C_naive_Qu	Mono_C_naive_Qu	Monocyte	Sorted cell	ENSG00000282975	LINC02034	4766	2.71376462538549e-15	4.98294194538568e-05	5.44583438666326e-11	0.99994952783316	6.42692926891534e-07	3:127573490	rs62264113	chr3.3		3	127573490	3:127592355	7.08198e-24	3:128150755	1.09855957320326e-09	8921	5629	0.999999999976313	0.999946309229037	126538138	128537794	ENSG00000282975	ENSG00000282975	lncRNA	127537937	1	35553	54418	612818	0	1	8	126538138	128537794	1999656	133352
ASTCO_Ferreira_30929738_1	Asthma CO (Ferreira, EUR)	IMD	Mono_C_naive_Qu	Mono_C_naive_Qu	Monocyte	Sorted cell	ENSG00000074416	MGLL	4898	7.77945222947172e-06	4.17531247183682e-05	0.156106249563756	0.83782635122406	0.00601786663523676	3:128150755	rs144609957	chr3.3		3	128150755	3:127755187	7.60163e-08	3:128150755	1.09855957320326e-09	9367	5595	0.914419095896609	0.999947319379932	127052574	129051731	ENSG00000074416	ENSG00000074416	protein_coding	127822515	-1	-328240	67328	-328240	3	0	3	127052233	129052088	1999855	133353
ASTCO_Ferreira_30929738_1	Asthma CO (Ferreira, EUR)	IMD	Mono_C_naive_Qu	Mono_C_naive_Qu	Monocyte	Sorted cell	ENSG00000132394	EEFSEC	4636	3.89186321983394e-08	9.43663341162759e-06	0.000780959117726893	0.187736867299804	0.811472698030424	3:128150755	rs144609957	chr3.3		3	128150755	3:128150755	6.61513e-09	3:128150755	1.09855957320326e-09	9012	5327	0.996733530917794	0.999947415510926	127153533	129151143	ENSG00000132394	ENSG00000132394	protein_coding	128153481	1	-2726	-2726	-2726	0	0	0	127153533	129151143	1997610	133354
ASTCO_Ferreira_30929738_1	Asthma CO (Ferreira, EUR)	IMD	Mono_C_naive_Qu	Mono_C_naive_Qu	Monocyte	Sorted cell	ENSG00000177311	ZBTB38	5198	1.68229960242464e-21	7.2473130225161e-05	1.26039438764049e-18	0.0524024879223989	0.947525038947374	3:141390506	rs6785012	chr3.4		3	141390506	3:141375367	2.47855e-22	3:141431184	1.13911985575815e-08	9552	5951	1	0.993903327771521	140324798	142323973	ENSG00000177311	ENSG00000177311	protein_coding	141368504	1	22002	6863	62680	0	0	0	140324780	142323973	1999193	133356
ASTCO_Ferreira_30929738_1	Asthma CO (Ferreira, EUR)	IMD	Mono_C_naive_Qu	Mono_C_naive_Qu	Monocyte	Sorted cell	ENSG00000169299	PGM2	7258	1.02336869998389e-77	2.08334650990402e-38	4.91213869185418e-40	1	8.66543032829607e-39	4:37824914	rs13122762	chr4.1		4	37824914	4:37824914	4.94613e-36	4:38797027	5.08269448898885e-45	12248	8073	1	0.999999442603343	36826918	38826234	ENSG00000169299	ENSG00000169299	protein_coding	37826686	1	-1772	-1772	970341	0	0	12	36826801	38826234	1999433	133368
ASTCO_Ferreira_30929738_1	Asthma CO (Ferreira, EUR)	IMD	Mono_C_naive_Qu	Mono_C_naive_Qu	Monocyte	Sorted cell	ENSG00000065882	TBC1D1	7365	4.151820241265e-43	2.08330343756907e-38	1.99286111615884e-05	0.999979326568119	7.44820722661386e-07	4:38797027	rs5743618	chr4.1		4	38797027	4:37985403	8.21474e-12	4:38797027	5.08269448898885e-45	12370	8156	0.999991855997716	0.999999442603335	36891108	38891028	ENSG00000065882	ENSG00000065882	protein_coding	37891084	1	905943	94319	905943	10	1	10	36891108	38891028	1999920	133369
ASTCO_Ferreira_30929738_1	Asthma CO (Ferreira, EUR)	IMD	Mono_C_naive_Qu	Mono_C_naive_Qu	Monocyte	Sorted cell	ENSG00000109790	KLHL5	6153	2.21560221330696e-51	2.08334650381386e-38	1.06348233923197e-13	0.999999999999886	1.21184126196656e-14	4:38797027	rs5743618	chr4.1		4	38797027	4:39116939	6.74357e-19	4:38797027	5.08269448898885e-45	10351	6919	0.999999999999942	0.999999442603337	38045088	40044635	ENSG00000109790	ENSG00000109790	protein_coding	39062232	1	-265205	54707	-265205	4	0	4	38045088	40044635	1999547	133372
ASTCO_Ferreira_30929738_1	Asthma CO (Ferreira, EUR)	IMD	Mono_C_naive_Qu	Mono_C_naive_Qu	Monocyte	Sorted cell	ENSG00000163682	RPL9	5999	1.12648075306393e-42	2.08322601714961e-38	5.40707343210366e-05	0.999942159453012	3.76981267241853e-06	4:38797027	rs5743618	chr4.1		4	38797027	4:39457145	6.33283e-11	4:38797027	5.08269448898885e-45	10308	6691	0.999767284624735	0.999999442603337	38458991	40456821	ENSG00000163682	ENSG00000163682	protein_coding	39458922	-1	661895	1777	661895	10	0	10	38458991	40458875	1999884	133374
ASTCO_Ferreira_30929738_1	Asthma CO (Ferreira, EUR)	IMD	Mono_C_naive_Qu	Mono_C_naive_Qu	Monocyte	Sorted cell	ENSG00000174130	TLR6	6174	8.53639352283257e-48	2.08334650266802e-38	4.09744298761849e-10	0.999999999449614	1.40645774884118e-10	4:38797027	rs5743618	chr4.1		4	38797027	4:38857268	1.10839e-16	4:38797027	5.08269448898885e-45	10536	6884	0.999999996378331	0.999999442603337	37856956	39856662	ENSG00000174130	ENSG00000174130	protein_coding	38856817	-1	59790	-451	59790	1	0	1	37856956	39856662	1999706	133370
ASTCO_Ferreira_30929738_1	Asthma CO (Ferreira, EUR)	IMD	Mono_C_naive_Qu	Mono_C_naive_Qu	Monocyte	Sorted cell	ENSG00000197712	FAM114A1	6150	1.06067352798928e-41	2.08214313467944e-38	0.0005091200748639	0.999422255654383	6.86242707463174e-05	4:38797027	rs5743618	chr4.1		4	38797027	4:38828211	1.31997e-10	4:38797027	5.08269448898885e-45	10491	6859	0.999589690807144	0.999999442603337	37867884	39866664	ENSG00000197712	ENSG00000197712	protein_coding	38867806	1	-70779	-39595	-70779	2	1	2	37867884	39866664	1998780	133371
ASTCO_Ferreira_30929738_1	Asthma CO (Ferreira, EUR)	IMD	Mono_C_naive_Qu	Mono_C_naive_Qu	Monocyte	Sorted cell	ENSG00000249685	RP11-360F5.3	6115	4.52552755833141e-46	2.08334645671311e-38	2.1722394954686e-08	0.999999977389962	8.87640608319008e-10	4:38797027	rs5743618	chr4.1		4	38797027	4:39107779	2.30471e-13	4:38797027	5.08269448898885e-45	10296	6869	0.999999989907791	0.999999442603337	38135134	40133550	ENSG00000249685	ENSG00000249685	lncRNA	39133913	1	-336886	-26134	-336886	5	0	5	38134051	40133550	1999499	133373
ASTCO_Ferreira_30929738_1	Asthma CO (Ferreira, EUR)	IMD	Mono_C_naive_Qu	Mono_C_naive_Qu	Monocyte	Sorted cell	ENSG00000123737	EXOSC9	5683	6.52855049279593e-65	1.88068279185508e-14	3.47137248294603e-51	0.999999999999972	7.78190817853258e-17	4:121801213	rs3828485	chr4.2		4	121801213	4:121801213	2.22726e-41	4:122219915	1.07477807782223e-20	9548	6402	1	0.999999185913158	120801413	122801311	ENSG00000123737	ENSG00000123737	protein_coding	121801323	1	-110	-110	418592	0	0	5	120801400	122801311	1999911	133379
ASTCO_Ferreira_30929738_1	Asthma CO (Ferreira, EUR)	IMD	Mono_C_naive_Qu	Mono_C_naive_Qu	Monocyte	Sorted cell	ENSG00000164111	ANXA5	5849	1.23551059882083e-22	1.88068277895103e-14	6.56947893696677e-09	0.999999993138019	2.92480082459025e-10	4:122219915	rs45613035	chr4.2		4	122219915	4:121699410	1.1365e-15	4:122219915	1.07477807782223e-20	9731	6575	0.999999952666767	0.999999185913158	120697256	122696586	ENSG00000164111	ENSG00000164111	protein_coding	121696980	-1	-522935	-2430	-522935	8	0	8	120697256	122696586	1999330	133378
ASTCO_Ferreira_30929738_1	Asthma CO (Ferreira, EUR)	IMD	Mono_C_naive_Qu	Mono_C_naive_Qu	Monocyte	Sorted cell	ENSG00000181004	BBS12	4984	6.58660858075501e-20	1.8806754414304e-14	3.50224323276659e-06	0.999996090805207	4.06951537856504e-07	4:122219915	rs45613035	chr4.2		4	122219915	4:122723657	3.54433e-13	4:122219915	1.07477807782223e-20	9433	5660	0.999998046163484	0.999999185913006	121733165	123731404	ENSG00000181004	ENSG00000181004	protein_coding	122732704	1	-512789	-9047	-512789	4	1	4	121733165	123732538	1999373	133380
ASTCO_Ferreira_30929738_1	Asthma CO (Ferreira, EUR)	IMD	Mono_C_naive_Qu	Mono_C_naive_Qu	Monocyte	Sorted cell	ENSG00000131437	KIF3A	4292	1.68329335763541e-32	5.55871501170163e-27	3.02819643421531e-06	0.999996875033241	9.67703313037462e-08	5:132581248	rs2299012	chr5.3		5	132581248	5:132737310	1.7378e-13	5:132581248	1.31179423560435e-32	8926	4877	0.998433813290065	0.999999999999793	131738504	133737628	ENSG00000131437	ENSG00000131437	protein_coding	132737546	-1	156298	236	156298	4	0	4	131738504	133737628	1999124	133383
ASTCO_Ferreira_30929738_1	Asthma CO (Ferreira, EUR)	IMD	Mono_C_naive_Qu	Mono_C_naive_Qu	Monocyte	Sorted cell	ENSG00000164403	SHROOM1	4485	6.00695049412807e-31	5.55809376713387e-27	0.000108063315192897	0.999885101441739	6.83524307173032e-06	5:132581248	rs2299012	chr5.3		5	132581248	5:132843089	4.5788e-16	5:132581248	1.31179423560435e-32	9229	5076	0.999947925682079	0.999999999999793	131832007	133830614	ENSG00000164403	ENSG00000164403	protein_coding	132830647	-1	249399	-12442	249399	8	0	8	131831393	133830614	1999221	133384
ASTCO_Ferreira_30929738_1	Asthma CO (Ferreira, EUR)	IMD	Mono_C_naive_Qu	Mono_C_naive_Qu	Monocyte	Sorted cell	ENSG00000197375	SLC22A5	3603	1.2379808364357e-37	5.55873238135191e-27	2.22709199054147e-11	0.999999999977007	7.25390964072079e-13	5:132581248	rs2299012	chr5.3		5	132581248	5:132374707	5.69629e-17	5:132581248	1.31179423560435e-32	8257	4159	0.999999999966531	0.999999999999793	131370213	133369096	ENSG00000197375	ENSG00000197375	protein_coding	132369710	1	211538	4997	211538	8	1	8	131370213	133369509	1999296	133382
ASTCO_Ferreira_30929738_1	Asthma CO (Ferreira, EUR)	IMD	Mono_C_naive_Qu	Mono_C_naive_Qu	Monocyte	Sorted cell	ENSG00000131435	PDLIM4	3475	1.19053127996116e-40	5.55873238147956e-27	2.14173160040536e-14	0.999999999999972	4.28147269376888e-15	5:132584189	rs6898898	chr5.3		5	132584189	5:132257177	1.47329e-19	5:132581248	1.31179423560435e-32	8191	4006	0.999993870041977	0.999999999999793	131258030	133257243	ENSG00000131435	ENSG00000131435	protein_coding	132257696	1	326493	-519	323552	11	0	11	131258030	133257402	1999372	133381
ASTCO_Ferreira_30929738_1	Asthma CO (Ferreira, EUR)	IMD	Mono_C_naive_Qu	Mono_C_naive_Qu	Monocyte	Sorted cell	ENSG00000013561	RNF14	5295	7.07305169330013e-18	5.93531730775444e-07	1.19168817916499e-11	0.999999403638512	2.81784176146949e-09	5:141965796	rs187544	chr5.4		5	141965796	5:141965796	2.56325e-19	5:142153497	1.22366024995119e-11	9137	5980	0.999999999899656	0.999999951265449	140958484	142958219	ENSG00000013561	ENSG00000013561	protein_coding	141969105	1	-3309	-3309	184392	0	0	4	140958484	142958219	1999735	133385
ASTCO_Ferreira_30929738_1	Asthma CO (Ferreira, EUR)	IMD	Mono_C_naive_Qu	Mono_C_naive_Qu	Monocyte	Sorted cell	ENSG00000113552	GNPDA1	5384	3.30171715750366e-18	5.93531727071915e-07	5.56282844236569e-12	0.99999939887289	7.58982150117512e-09	5:142013141	rs7730740	chr5.4		5	142013141	5:142013141	1.81318e-19	5:142153497	1.22366024995119e-11	9259	6063	0.999999715311675	0.999999950818558	141014296	143012970	ENSG00000113552	ENSG00000113552	protein_coding	142013027	-1	-114	-114	-140470	0	0	2	141013711	143012970	1999259	133386
ASTCO_Ferreira_30929738_1	Asthma CO (Ferreira, EUR)	IMD	Mono_C_naive_Qu	Mono_C_naive_Qu	Monocyte	Sorted cell	ENSG00000131507	NDFIP1	5451	5.18050933971519e-09	5.87303824227262e-07	0.00872827179388015	0.989502913073544	0.00176822264824273	5:142159774	rs249677	chr5.4		5	142159774	5:142013141	3.46165e-10	5:142153497	1.22366024995119e-11	9401	6106	0.987551374073163	0.999999952881875	141110064	143108740	ENSG00000131507	ENSG00000131507	protein_coding	142108779	1	50995	-95638	44718	1	0	1	141110064	143108740	1998676	133387
ASTCO_Ferreira_30929738_1	Asthma CO (Ferreira, EUR)	IMD	Mono_C_naive_Qu	Mono_C_naive_Qu	Monocyte	Sorted cell	ENSG00000112685	EXOC2	5318	5.93682760562495e-34	5.94130832464582e-05	9.99186081050219e-30	0.999940198866789	3.88049962039529e-07	6:692700	rs6906847	chr6.1		6	692700	6:692700	1.07879e-30	6:409119	1.41451951733653e-10	9358	6163	1	0.999860158601447	156003	1692798	ENSG00000112685	ENSG00000112685	protein_coding	693139	-1	439	439	284020	1	1	5	110192	1692798	1582606	133396
ASTCO_Ferreira_30929738_1	Asthma CO (Ferreira, EUR)	IMD	Mono_C_naive_Qu	Mono_C_naive_Qu	Monocyte	Sorted cell	ENSG00000130348	QRSL1	5332	8.2076986757344e-10	5.99045190154128e-07	0.00136818741621498	0.99858199295243	4.9219765395127e-05	6:106219660	rs9372120	chr6.3		6	106219660	6:106629627	2.46735e-10	6:106219660	2.15534997189924e-12	9540	5956	0.999054971686259	0.999999833876052	105631356	107629533	ENSG00000130348	ENSG00000130348	protein_coding	106629578	1	-409918	49	-409918	4	0	4	105630491	107629533	1999042	133400
ASTCO_Ferreira_30929738_1	Asthma CO (Ferreira, EUR)	IMD	Mono_C_naive_Qu	Mono_C_naive_Qu	Monocyte	Sorted cell	ENSG00000027697	IFNGR1	4639	1.54933737766867e-10	0.000194772669810269	7.95298314309297e-07	0.99979756558299	6.866293953837e-06	6:137219383	rs2234711	chr6.5		6	137219383	6:137219383	4.3684e-13	6:137681038	6.87074889842792e-10	8655	5344	0.999999689794171	0.99999056140897	136228208	138219381	ENSG00000027697	ENSG00000027697	protein_coding	137219385	-1	2	2	-461653	0	0	1	136219709	138219381	1999672	133402
ASTCO_Ferreira_30929738_1	Asthma CO (Ferreira, EUR)	IMD	Mono_C_naive_Qu	Mono_C_naive_Qu	Monocyte	Sorted cell	ENSG00000112357	PEX7	4111	3.68836323989119e-06	0.000190942420208996	0.01893213891154	0.980093998395979	0.000779231909031794	6:137681038	rs6927172	chr6.5		6	137681038	6:136882878	1.0724e-08	6:137681038	6.87074889842792e-10	8422	4769	0.978452629992158	0.999991057629363	135823004	137821617	ENSG00000112357	ENSG00000112357	protein_coding	136822592	1	858446	60286	858446	5	0	5	135822605	137822346	1999741	133401
ASTCO_Ferreira_30929738_1	Asthma CO (Ferreira, EUR)	IMD	Mono_C_naive_Qu	Mono_C_naive_Qu	Monocyte	Sorted cell	ENSG00000051620	HEBP2	5748	8.3157073091382e-59	0.000194770175297181	4.26866031776387e-55	0.999803967805031	1.26201966899539e-06	6:138400627	rs4896351	chr6.5		6	138400627	6:138400627	4.08182e-44	6:137681038	6.87074889842792e-10	10009	6598	1	0.999992088600031	137404382	139402675	ENSG00000051620	ENSG00000051620	protein_coding	138404223	1	-3596	-3596	-723185	1	1	11	137404382	139402922	1998540	133403
ASTCO_Ferreira_30929738_1	Asthma CO (Ferreira, EUR)	IMD	Mono_C_naive_Qu	Mono_C_naive_Qu	Monocyte	Sorted cell	ENSG00000271133	ITGB8-AS1	7091	2.75057147815176e-16	5.86776388673914e-12	4.68692711502321e-05	0.999856846633529	9.62840894501751e-05	7:20465841	rs35878273	chr7.1		7	20465841	7:20464414	4.31414e-11	7:20504586	4.69468675799628e-17	11984	8272	0.999498799236133	0.999999554852899	19331819	21331587	ENSG00000271133	ENSG00000271133	lncRNA	20331803	-1	-134038	-132611	-172783	0	0	0	19331819	21331587	1999768	133405
ASTCO_Ferreira_30929738_1	Asthma CO (Ferreira, EUR)	IMD	Mono_C_naive_Qu	Mono_C_naive_Qu	Monocyte	Sorted cell	ENSG00000105855	ITGB8	7092	4.73167763406498e-29	5.86824076654463e-12	8.06269838061065e-18	0.999938163627737	6.18363663990348e-05	7:20468532	rs4996785	chr7.1		7	20468532	7:20467673	6.87785e-22	7:20504586	4.69468675799628e-17	11984	8273	0.999999998804511	0.999999554852898	19331022	21330701	ENSG00000105855	ENSG00000105855	protein_coding	20330900	1	137632	136773	173686	1	1	1	19331022	21330701	1999679	133404
ASTCO_Ferreira_30929738_1	Asthma CO (Ferreira, EUR)	IMD	Mono_C_naive_Qu	Mono_C_naive_Qu	Monocyte	Sorted cell	ENSG00000146592	CREB5	5622	8.66193494568541e-17	5.07616438749548e-11	1.70639067131448e-06	0.999998223258161	7.03004086225981e-08	7:28116987	rs4722758	chr7.2		7	28116987	7:28684757	1.99765e-13	7:28116987	1.69445667785241e-16	9899	6382	0.999999262142691	0.999999999355242	27299703	29299210	ENSG00000146592	ENSG00000146592	protein_coding	28412518	1	-295531	272239	-295531	2	0	2	27299703	29299210	1999507	133412
ASTCO_Ferreira_30929738_1	Asthma CO (Ferreira, EUR)	IMD	Mono_C_naive_Qu	Mono_C_naive_Qu	Monocyte	Sorted cell	ENSG00000153814	JAZF1	5529	1.92306900479254e-13	5.05311534595552e-11	0.00378842259916397	0.995456079193763	0.000755498156349535	7:28132395	rs2189965	chr7.2		7	28132395	7:28237488	4.16172e-10	7:28116987	1.69445667785241e-16	9775	6314	0.997082641042184	0.99999999935512	27181175	29180776	ENSG00000153814	ENSG00000153814	protein_coding	28180795	-1	48400	-56693	63808	1	0	1	27181175	29180776	1999601	133411
ASTCO_Ferreira_30929738_1	Asthma CO (Ferreira, EUR)	IMD	Mono_C_naive_Qu	Mono_C_naive_Qu	Monocyte	Sorted cell	ENSG00000136960	ENPP2	5726	4.18885552429433e-17	0.000406223247455241	1.03073450308219e-13	0.999576855401082	1.69213513610815e-05	8:119602816	rs1374099	chr8.2		8	119602816	8:119602816	2.905e-18	8:118935412	4.8990030710029e-09	10245	6404	0.946019195170176	0.999897308443743	118673894	120673036	ENSG00000136960	ENSG00000136960	protein_coding	119638839	-1	36023	36023	703427	0	0	5	118673894	120673036	1999142	133414
ASTCO_Ferreira_30929738_1	Asthma CO (Ferreira, EUR)	IMD	Mono_C_naive_Qu	Mono_C_naive_Qu	Monocyte	Sorted cell	ENSG00000136997	MYC	6219	3.06884621800154e-09	3.49627626438608e-08	0.0804952484667553	0.917062259040689	0.00244245446094571	8:127765473	rs13277355	chr8.3		8	127765473	8:128651414	1.24697e-07	8:127765473	4.65995500176641e-14	11338	7040	0.958411534248008	0.99999999767293	126735767	128734915	ENSG00000136997	ENSG00000136997	protein_coding	127736231	1	29242	915183	29242	0	5	0	126735767	128735383	1999616	133415
ASTCO_Ferreira_30929738_1	Asthma CO (Ferreira, EUR)	IMD	Mono_C_naive_Qu	Mono_C_naive_Qu	Monocyte	Sorted cell	ENSG00000107077	KDM4C	7381	3.36489611603196e-63	5.07144979337135e-59	6.63451240713698e-05	0.999929721888552	3.93298738341992e-06	9:6213468	rs7848215	chr9.1		9	6213468	9:6757137	2.94064e-13	9:6213468	1.66760519680795e-65	13140	8299	0.999415920094541	1.00000000000001	5722220	7720642	ENSG00000107077	ENSG00000107077	protein_coding	6757973	1	-544505	-836	-544505	10	0	10	5720892	7720702	1999810	133417
ASTCO_Ferreira_30929738_1	Asthma CO (Ferreira, EUR)	IMD	Mono_C_naive_Qu	Mono_C_naive_Qu	Monocyte	Sorted cell	ENSG00000057608	GDI2	8242	2.97995580315312e-12	9.09489826590253e-10	0.0032653755427211	0.996600436086747	0.000134187458061247	10:6589261	rs10737105	chr10.1		10	6589261	10:5856777	1.65246e-08	10:6589261	1.32853662550576e-15	13713	9408	0.935813109369895	0.999982380661222	4842255	6842087	ENSG00000057608	ENSG00000057608	protein_coding	5813434	-1	-775827	-43343	-775827	20	1	20	4842234	6842087	1999853	133101
ASTCO_Ferreira_30929738_1	Asthma CO (Ferreira, EUR)	IMD	Mono_C_naive_Qu	Mono_C_naive_Qu	Monocyte	Sorted cell	ENSG00000057608	GDI2	8242	2.97995580315312e-12	9.09489826590253e-10	0.0032653755427211	0.996600436086747	0.000134187458061247	10:6589261	rs10737105	chr10.2		10	6589261	10:5856777	1.65246e-08	10:6589261	1.32853662550576e-15	13713	9408	0.935813109369895	0.999982380661222	4842255	6842087	ENSG00000057608	ENSG00000057608	protein_coding	5813434	-1	-775827	-43343	-775827	20	1	20	4842234	6842087	1999853	133101
ASTCO_Ferreira_30929738_1	Asthma CO (Ferreira, EUR)	IMD	Mono_C_naive_Qu	Mono_C_naive_Qu	Monocyte	Sorted cell	ENSG00000134452	FBH1	8148	1.55323130566429e-16	9.12591901367386e-10	1.70199957742708e-07	0.999999822829055	6.05839248412019e-09	10:6589261	rs10737105	chr10.1		10	6589261	10:5891804	4.96683e-14	10:6589261	1.32853662550576e-15	13611	9299	0.999999912221278	0.999982380661699	4890457	6889751	ENSG00000134452	ENSG00000134452	protein_coding	5890243	1	699018	1561	699018	16	0	16	4890457	6889870	1999413	133102
ASTCO_Ferreira_30929738_1	Asthma CO (Ferreira, EUR)	IMD	Mono_C_naive_Qu	Mono_C_naive_Qu	Monocyte	Sorted cell	ENSG00000134452	FBH1	8148	1.55323130566429e-16	9.12591901367386e-10	1.70199957742708e-07	0.999999822829055	6.05839248412019e-09	10:6589261	rs10737105	chr10.2		10	6589261	10:5891804	4.96683e-14	10:6589261	1.32853662550576e-15	13611	9299	0.999999912221278	0.999982380661699	4890457	6889751	ENSG00000134452	ENSG00000134452	protein_coding	5890243	1	699018	1561	699018	16	0	16	4890457	6889870	1999413	133102
ASTCO_Ferreira_30929738_1	Asthma CO (Ferreira, EUR)	IMD	Mono_C_naive_Qu	Mono_C_naive_Qu	Monocyte	Sorted cell	ENSG00000170525	PFKFB3	7773	3.2335815792851e-11	8.78994551981929e-10	0.0354329355914492	0.963182428384178	0.00138463511304256	10:6589261	rs10737105	chr10.1		10	6589261	10:6369147	1.74309e-09	10:6589261	1.32853662550576e-15	13213	8878	0.979528327984525	0.99998238066413	5145166	7144756	ENSG00000170525	ENSG00000170525	protein_coding	6202932	1	386329	166215	386329	7	4	7	5145082	7144756	1999674	133103
ASTCO_Ferreira_30929738_1	Asthma CO (Ferreira, EUR)	IMD	Mono_C_naive_Qu	Mono_C_naive_Qu	Monocyte	Sorted cell	ENSG00000170525	PFKFB3	7773	3.2335815792851e-11	8.78994551981929e-10	0.0354329355914492	0.963182428384178	0.00138463511304256	10:6589261	rs10737105	chr10.2		10	6589261	10:6369147	1.74309e-09	10:6589261	1.32853662550576e-15	13213	8878	0.979528327984525	0.99998238066413	5145166	7144756	ENSG00000170525	ENSG00000170525	protein_coding	6202932	1	386329	166215	386329	7	4	7	5145082	7144756	1999674	133103
ASTCO_Ferreira_30929738_1	Asthma CO (Ferreira, EUR)	IMD	Mono_C_naive_Qu	Mono_C_naive_Qu	Monocyte	Sorted cell	ENSG00000234756	LINC02621	5226	7.56475373523366e-19	0.00564818594388851	1.33173004309382e-16	0.994329602478989	2.22115771239567e-05	10:62259106	rs4115469	chr10.4		10	62259106	10:62261990	8.32154e-22	10:62631615	6.98633773862098e-09	8760	6020	0.996168679102865	0.997707876776572	61289617	63288546	ENSG00000234756	ENSG00000234756	lncRNA	62289521	1	-30415	-27531	342094	1	1	4	61289617	63288926	1999309	133105
ASTCO_Ferreira_30929738_1	Asthma CO (Ferreira, EUR)	IMD	Mono_C_naive_Qu	Mono_C_naive_Qu	Monocyte	Sorted cell	ENSG00000182010	RTKN2	5236	1.43099350418639e-10	0.00564818853075716	2.5191803885381e-08	0.994330521223443	2.12649108957344e-05	10:62263407	rs6479799	chr10.4		10	62263407	10:62263407	7.73568e-15	10:62631615	6.98633773862098e-09	8798	6028	0.999790649724112	0.997712981178617	61269241	63268497	ENSG00000182010	ENSG00000182010	protein_coding	62268844	-1	5437	5437	-362771	0	0	5	61268958	63268497	1999539	133104
ASTCO_Ferreira_30929738_1	Asthma CO (Ferreira, EUR)	IMD	Mono_C_naive_Qu	Mono_C_naive_Qu	Monocyte	Sorted cell	ENSG00000181915	ADO	5072	5.71413744738322e-05	0.00416279191596511	0.0100591561153392	0.732310233607511	0.253410676986711	10:62642673	rs10995255	chr10.4		10	62642673	10:62793174	1.13891e-09	10:62631615	6.98633773862098e-09	8662	5814	0.993705390385633	0.997716895569582	61805102	63804663	ENSG00000181915	ENSG00000181915	protein_coding	62804720	1	-162047	-11546	-173105	0	0	0	61805102	63804663	1999561	133106
ASTCO_Ferreira_30929738_1	Asthma CO (Ferreira, EUR)	IMD	Mono_C_naive_Qu	Mono_C_naive_Qu	Monocyte	Sorted cell	ENSG00000238280		5077	1.26152853828087e-06	0.00564683766523515	0.000222079255821689	0.994068158434751	6.16631156541041e-05	10:62805132	rs2236295	chr10.4		10	62805132	10:62805132	4.10442e-12	10:62631615	6.98633773862098e-09	8666	5817	0.999916355292602	0.997718474949798	61806219	63805823	ENSG00000238280	ENSG00000238280	lncRNA	62805887	-1	755	755	174272	0	0	1	61806219	63805823	1999604	133107
ASTCO_Ferreira_30929738_1	Asthma CO (Ferreira, EUR)	IMD	Mono_C_naive_Qu	Mono_C_naive_Qu	Monocyte	Sorted cell	ENSG00000110315	RNF141	6776	2.69798886492929e-23	0.00138273222972734	1.94848986646856e-20	0.998610386928905	6.8808413657366e-06	11:10516034	rs73411920	chr11.1		11	10516034	11:10516623	2.86643e-25	11:10642486	7.9555196531097e-09	11140	7627	1	0.999909561571307	9544670	11541109	ENSG00000110315	ENSG00000110315	protein_coding	10541187	-1	25153	24564	-101299	0	0	2	9541260	11541109	1999849	133112
ASTCO_Ferreira_30929738_1	Asthma CO (Ferreira, EUR)	IMD	Mono_C_naive_Qu	Mono_C_naive_Qu	Monocyte	Sorted cell	ENSG00000148926	ADM	6377	4.07956561789316e-06	0.00137853159642547	0.00294623949063261	0.995567622635983	0.00010352671134112	11:10642486	rs2052690	chr11.1		11	10642486	11:10049286	5.65998e-10	11:10642486	7.9555196531097e-09	10761	7184	0.993035448198081	0.999910949837282	9305150	11305011	ENSG00000148926	ENSG00000148926	protein_coding	10305073	1	337413	-255787	337413	4	4	4	9305150	11305011	1999861	133111
ASTCO_Ferreira_30929738_1	Asthma CO (Ferreira, EUR)	IMD	Mono_C_naive_Qu	Mono_C_naive_Qu	Monocyte	Sorted cell	ENSG00000110321	EIF4G2	6980	0.000279749008304631	0.00105191811775908	0.202036214394869	0.759636345749294	0.0369957727297733	11:10652497	rs4910165	chr11.1		11	10652497	11:10899965	2.60638e-07	11:10642486	7.9555196531097e-09	11473	7795	0.90316737343007	0.999912964175957	9809048	11808778	ENSG00000110321	ENSG00000110321	protein_coding	10808926	-1	156429	-91039	166440	2	4	2	9809048	11808789	1999741	133113
ASTCO_Ferreira_30929738_1	Asthma CO (Ferreira, EUR)	IMD	Mono_C_naive_Qu	Mono_C_naive_Qu	Monocyte	Sorted cell	ENSG00000236287	ZBED5	7043	3.01613009300975e-07	0.00138221989412639	0.000217826907157915	0.99824807396358	0.000151577622127607	11:10652497	rs4910165	chr11.1		11	10652497	11:10899965	5.35741e-11	11:10642486	7.9555196531097e-09	11583	7859	0.999914107969303	0.999913289351562	9858809	11858671	ENSG00000236287	ENSG00000236287	protein_coding	10858053	-1	205556	-41912	215567	4	2	4	9858809	11858671	1999862	133114
ASTCO_Ferreira_30929738_1	Asthma CO (Ferreira, EUR)	IMD	Mono_C_naive_Qu	Mono_C_naive_Qu	Monocyte	Sorted cell	ENSG00000135362	PRR5L	5752	4.27692621156634e-10	1.60943447359077e-05	2.65729268016994e-05	0.999956095548365	1.23675240301703e-06	11:36335707	rs10836537	chr11.2		11	36335707	11:36362162	2.60215e-15	11:36343703	5.1675543366141e-11	10152	6548	0.999957294796482	0.999988756959126	35296313	37296178	ENSG00000135362	ENSG00000135362	protein_coding	36296288	1	39419	65874	47415	0	0	0	35296313	37296178	1999865	133115
ASTCO_Ferreira_30929738_1	Asthma CO (Ferreira, EUR)	IMD	Mono_C_naive_Qu	Mono_C_naive_Qu	Monocyte	Sorted cell	ENSG00000254614	CAPN1-AS1	3348	1.44208124764959e-45	5.98931104668839e-15	2.40775814848843e-31	1	1.97609454525612e-17	11:65180806	rs3953797	chr11.3		11	65180806	11:65180806	4.29299e-31	11:65784486	2.62133390591273e-21	7499	3905	0.999999999999993	0.999999999999412	64182431	66181650	ENSG00000254614	ENSG00000254614	lncRNA	65180884	-1	78	78	-603602	0	0	39	64182376	66181650	1999274	133117
ASTCO_Ferreira_30929738_1	Asthma CO (Ferreira, EUR)	IMD	Mono_C_naive_Qu	Mono_C_naive_Qu	Monocyte	Sorted cell	ENSG00000168061	SAC3D1	3415	2.59430694795743e-19	5.9890351503729e-15	4.33156155646958e-05	0.999953929707326	2.75467710369414e-06	11:65784486	rs479844	chr11.3		11	65784486	11:65042831	2.19351e-11	11:65784486	2.62133390591273e-21	7531	3987	0.999973396756894	0.99999999999941	64041837	66040533	ENSG00000168061	ENSG00000168061	protein_coding	65041210	1	743276	1621	743276	54	0	54	64041242	66040533	1999291	133116
ASTCO_Ferreira_30929738_1	Asthma CO (Ferreira, EUR)	IMD	Mono_C_naive_Qu	Mono_C_naive_Qu	Monocyte	Sorted cell	ENSG00000172543	CTSW	3203	7.96803248598431e-20	5.98922905930627e-15	1.33037546787455e-05	0.999986310277612	3.85967702596552e-07	11:65784486	rs479844	chr11.3		11	65784486	11:65887922	7.41021e-12	11:65784486	2.62133390591273e-21	7319	3705	0.995745271393565	0.999999999999414	64880577	66879717	ENSG00000172543	ENSG00000172543	protein_coding	65879837	1	-95351	8085	-95351	6	0	6	64880285	66879803	1999518	133122
ASTCO_Ferreira_30929738_1	Asthma CO (Ferreira, EUR)	IMD	Mono_C_naive_Qu	Mono_C_naive_Qu	Monocyte	Sorted cell	ENSG00000172732	MUS81	3208	3.61340552096771e-16	5.61667270259644e-15	0.0603309043861667	0.937778989594516	0.00189010601931453	11:65784486	rs479844	chr11.3		11	65784486	11:65864408	1.87992e-07	11:65784486	2.62133390591273e-21	7318	3714	0.974205465700953	0.999999999999414	64857481	66856303	ENSG00000172732	ENSG00000172732	protein_coding	65860433	1	-75947	3975	-75947	4	0	4	64857481	66856869	1999388	133121
ASTCO_Ferreira_30929738_1	Asthma CO (Ferreira, EUR)	IMD	Mono_C_naive_Qu	Mono_C_naive_Qu	Monocyte	Sorted cell	ENSG00000174516	PELI3	2891	5.82257636942632e-20	5.98924862734594e-15	9.7216129268252e-06	0.999989576806755	7.01580309794539e-07	11:65784486	rs479844	chr11.3		11	65784486	11:66474931	3.13896e-12	11:65784486	2.62133390591273e-21	6741	3396	0.977613583458885	0.999999999999414	65467389	67465916	ENSG00000174516	ENSG00000174516	protein_coding	66466905	1	-682419	8026	-682419	42	0	42	65466338	67466326	1999988	133125
ASTCO_Ferreira_30929738_1	Asthma CO (Ferreira, EUR)	IMD	Mono_C_naive_Qu	Mono_C_naive_Qu	Monocyte	Sorted cell	ENSG00000174996	KLC2	2901	1.97636317682211e-21	5.98930901332411e-15	3.29981722674908e-07	0.999999660482062	9.5362101293641e-09	11:65784486	rs479844	chr11.3		11	65784486	11:66259887	2.09288e-14	11:65784486	2.62133390591273e-21	6859	3422	0.997424269529517	0.999999999999414	65257635	67257063	ENSG00000174996	ENSG00000174996	protein_coding	66257703	1	-473217	2184	-473217	22	1	22	65257635	67257063	1999428	133123
ASTCO_Ferreira_30929738_1	Asthma CO (Ferreira, EUR)	IMD	Mono_C_naive_Qu	Mono_C_naive_Qu	Monocyte	Sorted cell	ENSG00000245532	NEAT1	3346	3.60046888743577e-25	5.98931104631069e-15	6.01149090332605e-11	0.999999999936932	2.94693755461074e-12	11:65784486	rs479844	chr11.3		11	65784486	11:65429460	1.01695e-16	11:65784486	2.62133390591273e-21	7594	3863	0.999999999855903	0.999999999999414	64423295	66421943	ENSG00000245532	ENSG00000245532	lncRNA	65422278	1	362208	7182	362208	25	0	25	64423295	66422611	1999316	133118
ASTCO_Ferreira_30929738_1	Asthma CO (Ferreira, EUR)	IMD	Mono_C_naive_Qu	Mono_C_naive_Qu	Monocyte	Sorted cell	ENSG00000255517	DPP3-DT	2868	6.82123871972448e-17	5.91911734569334e-15	0.0113890206512084	0.988279508107586	0.000331471241199639	11:65784486	rs479844	chr11.3		11	65784486	11:66522144	1.1147e-08	11:65784486	2.62133390591273e-21	6690	3372	0.9901003594972	0.999999999999414	65480603	67479286	ENSG00000255517	ENSG00000255517	lncRNA	66480246	-1	695760	-41898	695760	43	4	43	65480546	67479286	1998740	133126
ASTCO_Ferreira_30929738_1	Asthma CO (Ferreira, EUR)	IMD	Mono_C_naive_Qu	Mono_C_naive_Qu	Monocyte	Sorted cell	ENSG00000260233	ZNRD2-DT	3338	5.96636396403326e-21	5.98930476731782e-15	9.9616866072303e-07	0.99999895146573	5.23656058063233e-08	11:65784486	rs479844	chr11.3		11	65784486	11:65569073	5.49392e-13	11:65784486	2.62133390591273e-21	7459	3856	0.999999577754486	0.999999999999414	64570756	66570403	ENSG00000260233	ENSG00000260233	lncRNA	65570368	-1	-214118	1295	-214118	16	0	16	64570756	66570403	1999647	133119
ASTCO_Ferreira_30929738_1	Asthma CO (Ferreira, EUR)	IMD	Mono_C_naive_Qu	Mono_C_naive_Qu	Monocyte	Sorted cell	ENSG00000172803	SNX32	3228	1.98659981233296e-30	5.98931104668839e-15	3.31690873432159e-16	0.999999999999986	6.53450674304233e-15	11:65856268	rs11227332	chr11.3		11	65856268	11:65856268	8.16234e-25	11:65784486	2.62133390591273e-21	7339	3732	0.999999999999998	0.999999999999414	64834461	66832389	ENSG00000172803	ENSG00000172803	protein_coding	65833963	1	22305	22305	-49477	0	0	2	64834461	66833621	1999160	133120
ASTCO_Ferreira_30929738_1	Asthma CO (Ferreira, EUR)	IMD	Mono_C_naive_Qu	Mono_C_naive_Qu	Monocyte	Sorted cell	ENSG00000174791	RIN1	2920	7.69246643807589e-48	5.98931104668839e-15	1.28436582740668e-33	1	1.00606102892447e-15	11:66335298	rs7950463	chr11.3		11	66335298	11:66335298	1.01827e-33	11:65784486	2.62133390591273e-21	6839	3432	1	0.999999999999414	65336906	67336589	ENSG00000174791	ENSG00000174791	protein_coding	66336434	-1	1136	1136	551948	0	0	36	65336906	67336589	1999683	133124
ASTCO_Ferreira_30929738_1	Asthma CO (Ferreira, EUR)	IMD	Mono_C_naive_Qu	Mono_C_naive_Qu	Monocyte	Sorted cell	ENSG00000255422	AP002954.4	4793	3.65257295177202e-45	2.61075111069962e-11	1.39905061677218e-34	0.999999999970143	3.75019854222062e-12	11:118701558	rs573905	chr11.5		11	118701558	11:118701558	1.28629e-32	11:118872577	1.52757444466456e-17	9245	5488	1	0.997288543252265	117700711	119699418	ENSG00000255422	ENSG00000255422	lncRNA	118704608	1	-3050	-3050	167969	0	0	3	117700711	119699903	1999192	133129
ASTCO_Ferreira_30929738_1	Asthma CO (Ferreira, EUR)	IMD	Mono_C_naive_Qu	Mono_C_naive_Qu	Monocyte	Sorted cell	ENSG00000278376		4721	3.59528571798985e-28	2.61075111070807e-11	1.37710779980114e-17	0.999999999973774	1.15189261939344e-13	11:118791494	rs4508234	chr11.5		11	118791494	11:118791494	8.03802e-24	11:118872577	1.52757444466456e-17	9159	5411	1	0.997288543253366	117791423	119791100	ENSG00000278376	ENSG00000278376	lncRNA	118791025	1	469	469	81552	1	1	1	117791423	119791100	1999677	133130
ASTCO_Ferreira_30929738_1	Asthma CO (Ferreira, EUR)	IMD	Mono_C_naive_Qu	Mono_C_naive_Qu	Monocyte	Sorted cell	ENSG00000160588	MPZL3	5182	3.43839556384447e-13	2.57511519438717e-11	0.013170139235595	0.986349359315021	0.000480501423290785	11:118872577	rs12365699	chr11.5		11	118872577	11:118301820	9.14821e-08	11:118872577	1.52757444466456e-17	9292	5918	0.993575225052429	0.997288543252897	117252457	119251972	ENSG00000160588	ENSG00000160588	protein_coding	118252365	-1	-620212	-49455	-620212	24	1	24	117252457	119251972	1999515	133128
ASTCO_Ferreira_30929738_1	Asthma CO (Ferreira, EUR)	IMD	Mono_C_naive_Qu	Mono_C_naive_Qu	Monocyte	Sorted cell	ENSG00000272186	VPS11-DT	4751	3.27827058119979e-15	2.61040192536697e-11	0.000125568100600097	0.999866234582174	8.197291118187e-06	11:118872577	rs12365699	chr11.5		11	118872577	11:119068169	2.79418e-11	11:118872577	1.52757444466456e-17	9019	5431	0.961845498382614	0.997288543253405	118067959	120067073	ENSG00000272186	ENSG00000272186	lncRNA	119067659	-1	195082	-510	195082	15	1	15	118067845	120067309	1999464	133133
ASTCO_Ferreira_30929738_1	Asthma CO (Ferreira, EUR)	IMD	Mono_C_naive_Qu	Mono_C_naive_Qu	Monocyte	Sorted cell	ENSG00000196655	TRAPPC4	4806	3.55381490908858e-33	2.61075111070883e-11	1.36122317229638e-22	0.999999999973767	1.26750398428997e-13	11:119022049	rs143660533	chr11.5		11	119022049	11:119022049	1.14143e-28	11:118872577	1.52757444466456e-17	9078	5490	0.975397855965462	0.997288543253388	118018854	120018088	ENSG00000196655	ENSG00000196655	protein_coding	119018766	1	3283	3283	-146189	0	0	11	118018854	120018088	1999234	133131
ASTCO_Ferreira_30929738_1	Asthma CO (Ferreira, EUR)	IMD	Mono_C_naive_Qu	Mono_C_naive_Qu	Monocyte	Sorted cell	ENSG00000160695	VPS11	4751	2.73042356080093e-24	2.6107511107079e-11	1.04583832197904e-13	0.999999999973177	6.0819790132568e-13	11:119076458	rs1168569	chr11.5		11	119076458	11:119076458	1.51361e-19	11:118872577	1.52757444466456e-17	9019	5431	0.999999999997875	0.997288543253405	118067959	120067073	ENSG00000160695	ENSG00000160695	protein_coding	119067818	1	8640	8640	-195241	0	0	16	118067845	120067309	1999464	133132
ASTCO_Ferreira_30929738_1	Asthma CO (Ferreira, EUR)	IMD	Mono_C_naive_Qu	Mono_C_naive_Qu	Monocyte	Sorted cell	ENSG00000172273	HINFP	4780	3.69129587833638e-29	2.61075111070979e-11	1.41388271869246e-18	0.999999999973824	7.54432883263905e-14	11:119137828	rs11217164	chr11.5		11	119137828	11:119137828	1.16947e-22	11:118872577	1.52757444466456e-17	8974	5471	0.927911547819994	0.997288543253399	118121905	120121441	ENSG00000172273	ENSG00000172273	protein_coding	119121580	1	16248	16248	-249003	0	0	22	118121733	120121544	1999811	133134
ASTCO_Ferreira_30929738_1	Asthma CO (Ferreira, EUR)	IMD	Mono_C_naive_Qu	Mono_C_naive_Qu	Monocyte	Sorted cell	ENSG00000174370	KCNJ5-AS1	5704	5.27722226793805e-16	0.000559384774979659	9.42867206178711e-13	0.999437829686256	2.78553782149422e-06	11:128903907	rs4937389	chr11.6		11	128903907	11:128903903	1.87878e-18	11:128308903	3.92474586629195e-09	9668	6341	0.999999999995103	0.999950064374615	127906551	129905704	ENSG00000174370	ENSG00000174370	lncRNA	128906042	-1	2135	2139	597139	0	0	6	127906551	129905881	1999330	133135
ASTCO_Ferreira_30929738_1	Asthma CO (Ferreira, EUR)	IMD	Mono_C_naive_Qu	Mono_C_naive_Qu	Monocyte	Sorted cell	ENSG00000123338	NCKAP1L	5067	0.000457134070337708	0.00637253686796145	0.0662765304358678	0.923901597833813	0.00299220079201988	12:54974507	rs62623446	chr12.1		12	54974507	12:54494355	9.88657e-08	12:54974507	9.11622968745538e-09	9724	5730	0.966370346235045	0.999171168136849	53499247	55497726	ENSG00000123338	ENSG00000123338	protein_coding	54497752	1	476755	-3397	476755	4	0	4	53497873	55497726	1999853	133136
ASTCO_Ferreira_30929738_1	Asthma CO (Ferreira, EUR)	IMD	Mono_C_naive_Qu	Mono_C_naive_Qu	Monocyte	Sorted cell	ENSG00000123360	PDE1B	5163	0.000166098472528388	0.00666915158228547	0.024086249520539	0.967102179919023	0.00197632050562437	12:54974507	rs62623446	chr12.1		12	54974507	12:54494355	2.28584e-08	12:54974507	9.11622968745538e-09	10034	5841	0.985813792885983	0.999168733398828	53550335	55549242	ENSG00000123360	ENSG00000123360	protein_coding	54549601	1	424906	-55246	424906	2	2	2	53550061	55549557	1999496	133137
ASTCO_Ferreira_30929738_1	Asthma CO (Ferreira, EUR)	IMD	Mono_C_naive_Qu	Mono_C_naive_Qu	Monocyte	Sorted cell	ENSG00000139531	SUOX	3794	2.0502348078377e-14	1.08252272230065e-12	0.0161252333337489	0.851145874197722	0.132728892467428	12:55985643	rs1873914	chr12.2		12	55985643	12:56080696	5.73491e-09	12:55995509	1.87960106172475e-18	8808	4498	0.986222912519534	0.995153576013798	54997475	56996897	ENSG00000139531	ENSG00000139531	protein_coding	55997276	1	-11633	83420	-1767	0	4	0	54997312	56996897	1999585	133139
ASTCO_Ferreira_30929738_1	Asthma CO (Ferreira, EUR)	IMD	Mono_C_naive_Qu	Mono_C_naive_Qu	Monocyte	Sorted cell	ENSG00000135441	BLOC1S1	4332	1.17100285089568e-13	1.15084400966028e-12	0.0920924463066534	0.905065042054013	0.00284251163806721	12:55995509	rs705700	chr12.1		12	55995509	12:55716002	9.49586e-10	12:55995509	1.87960106172475e-18	9492	5044	0.950256710239374	0.999930626249622	54717776	56716008	ENSG00000135441	ENSG00000135441	protein_coding	55716046	1	279463	-44	279463	19	1	19	54716179	56716008	1999829	133138
ASTCO_Ferreira_30929738_1	Asthma CO (Ferreira, EUR)	IMD	Mono_C_naive_Qu	Mono_C_naive_Qu	Monocyte	Sorted cell	ENSG00000135441	BLOC1S1	4332	1.17100285089568e-13	1.15084400966028e-12	0.0920924463066534	0.905065042054013	0.00284251163806721	12:55995509	rs705700	chr12.2		12	55995509	12:55716002	9.49586e-10	12:55995509	1.87960106172475e-18	9492	5044	0.950256710239374	0.999930626249622	54717776	56716008	ENSG00000135441	ENSG00000135441	protein_coding	55716046	1	279463	-44	279463	19	1	19	54716179	56716008	1999829	133138
ASTCO_Ferreira_30929738_1	Asthma CO (Ferreira, EUR)	IMD	Mono_C_naive_Qu	Mono_C_naive_Qu	Monocyte	Sorted cell	ENSG00000197728	RPS26	3768	1.57008146339177e-163	2.7575190685386e-14	1.23488164169532e-151	0.0197275633794798	0.980272436620494	12:56042145	rs1131017	chr12.2		12	56042145	12:56042145	9.84372e-69	12:55995509	1.87960106172475e-18	8639	4474	0.999999999999993	0.99515358426285	55042158	57041338	ENSG00000197728	ENSG00000197728	protein_coding	56041918	1	227	227	-46409	0	0	3	55041424	57041338	1999914	133140
ASTCO_Ferreira_30929738_1	Asthma CO (Ferreira, EUR)	IMD	Mono_C_naive_Qu	Mono_C_naive_Qu	Monocyte	Sorted cell	ENSG00000037897	METTL1	4192	4.43861512607125e-31	7.98154017223783e-23	5.56110099659474e-09	0.999999994265437	1.73459390178202e-10	12:57115319	rs3122929	chr12.3		12	57115319	12:57784379	1.7471e-15	12:57115319	7.19697977292863e-29	8120	4824	0.999999990669663	0.999999999999701	56772629	58771846	ENSG00000037897	ENSG00000037897	protein_coding	57772105	-1	656786	-12274	656786	34	3	34	56772629	58771863	1999234	133148
ASTCO_Ferreira_30929738_1	Asthma CO (Ferreira, EUR)	IMD	Mono_C_naive_Qu	Mono_C_naive_Qu	Monocyte	Sorted cell	ENSG00000111012	CYP27B1	4189	8.10711600625377e-24	7.14055195256546e-23	0.101573327764042	0.894625734238371	0.00380093799758601	12:57115319	rs3122929	chr12.3		12	57115319	12:57771302	2.39553e-07	12:57115319	7.19697977292863e-29	8114	4821	0.952132860817411	0.999999999999701	56769532	58768781	ENSG00000111012	ENSG00000111012	protein_coding	57767078	-1	651759	-4224	651759	33	0	33	56769532	58768781	1999249	133147
ASTCO_Ferreira_30929738_1	Asthma CO (Ferreira, EUR)	IMD	Mono_C_naive_Qu	Mono_C_naive_Qu	Monocyte	Sorted cell	ENSG00000123329	ARHGAP9	3983	2.40844587220092e-30	7.98153991891174e-23	3.01752018585042e-08	0.999999962512164	7.31264012229705e-09	12:57115319	rs3122929	chr12.3		12	57115319	12:57476865	9.34612e-17	12:57115319	7.19697977292863e-29	7608	4676	0.999999978651813	0.999999999999701	56488926	58488721	ENSG00000123329	ENSG00000123329	protein_coding	57479866	-1	364547	3001	364547	14	0	14	56488926	58488731	1999805	133145
ASTCO_Ferreira_30929738_1	Asthma CO (Ferreira, EUR)	IMD	Mono_C_naive_Qu	Mono_C_naive_Qu	Monocyte	Sorted cell	ENSG00000139266	MARCHF9	4161	7.89875143687128e-30	7.98153940121294e-23	9.8962746802332e-08	0.999999897658005	3.37924154307498e-09	12:57115319	rs3122929	chr12.3		12	57115319	12:57764205	4.40328e-14	12:57115319	7.19697977292863e-29	8071	4801	0.999380543770434	0.999999999999701	56756322	58754857	ENSG00000139266	ENSG00000139266	protein_coding	57755103	1	-639784	9102	-639784	32	0	32	56756051	58754857	1998806	133146
ASTCO_Ferreira_30929738_1	Asthma CO (Ferreira, EUR)	IMD	Mono_C_naive_Qu	Mono_C_naive_Qu	Monocyte	Sorted cell	ENSG00000139579	NABP2	3446	2.70009678178801e-25	7.95340679000545e-23	0.00338292698928748	0.996474903816699	0.000142169194012961	12:57115319	rs3122929	chr12.2		12	57115319	12:56156255	1.73154e-11	12:57115319	7.19697977292863e-29	7975	4159	0.997228421031026	0.999999999999695	55222305	57220701	ENSG00000139579	ENSG00000139579	protein_coding	56224342	1	890977	-68087	890977	37	5	37	55222305	57221756	1999451	133141
ASTCO_Ferreira_30929738_1	Asthma CO (Ferreira, EUR)	IMD	Mono_C_naive_Qu	Mono_C_naive_Qu	Monocyte	Sorted cell	ENSG00000139579	NABP2	3446	2.70009678178801e-25	7.95340679000545e-23	0.00338292698928748	0.996474903816699	0.000142169194012961	12:57115319	rs3122929	chr12.3		12	57115319	12:56156255	1.73154e-11	12:57115319	7.19697977292863e-29	7975	4159	0.997228421031026	0.999999999999695	55222305	57220701	ENSG00000139579	ENSG00000139579	protein_coding	56224342	1	890977	-68087	890977	37	5	37	55222305	57221756	1999451	133141
ASTCO_Ferreira_30929738_1	Asthma CO (Ferreira, EUR)	IMD	Mono_C_naive_Qu	Mono_C_naive_Qu	Monocyte	Sorted cell	ENSG00000166881	NEMP1	3211	1.59473910104204e-25	7.96477335397221e-23	0.00199803428596958	0.997899088921941	0.000102876792091607	12:57115319	rs3122929	chr12.3		12	57115319	12:57078761	2.95973e-20	12:57115319	7.19697977292863e-29	6751	3883	0.998996622211249	0.999999999999696	56088396	58086924	ENSG00000166881	ENSG00000166881	protein_coding	57078791	-1	-36528	30	-36528	2	0	2	56088396	58087988	1999592	133144
ASTCO_Ferreira_30929738_1	Asthma CO (Ferreira, EUR)	IMD	Mono_C_naive_Qu	Mono_C_naive_Qu	Monocyte	Sorted cell	ENSG00000166896	ATP23	4264	4.06847587519559e-41	7.9815402180057e-23	5.09735685603318e-19	1	2.33567365662362e-20	12:57115319	rs3122929	chr12.3		12	57115319	12:57928981	9.69747e-26	12:57115319	7.19697977292863e-29	8136	4891	0.999999999999955	0.999999999999701	56907610	58905624	ENSG00000166896	ENSG00000166896	protein_coding	57941567	1	-826248	-12586	-826248	43	0	43	56906443	58905624	1999181	133150
ASTCO_Ferreira_30929738_1	Asthma CO (Ferreira, EUR)	IMD	Mono_C_naive_Qu	Mono_C_naive_Qu	Monocyte	Sorted cell	ENSG00000076067	RBMS2	2960	4.2746012789662e-45	7.9815402175047e-23	5.35560952207115e-23	1	2.85961477791546e-24	12:57115786	rs3001425	chr12.2		12	57115786	12:56522830	1.98875e-27	12:57115319	7.19697977292863e-29	6884	3641	1	0.999999999999695	55521834	57518773	ENSG00000076067	ENSG00000076067	protein_coding	56521820	1	593966	1010	593499	16	0	16	55521834	57521558	1999724	133143
ASTCO_Ferreira_30929738_1	Asthma CO (Ferreira, EUR)	IMD	Mono_C_naive_Qu	Mono_C_naive_Qu	Monocyte	Sorted cell	ENSG00000076067	RBMS2	2960	4.2746012789662e-45	7.9815402175047e-23	5.35560952207115e-23	1	2.85961477791546e-24	12:57115786	rs3001425	chr12.3		12	57115786	12:56522830	1.98875e-27	12:57115319	7.19697977292863e-29	6884	3641	1	0.999999999999695	55521834	57518773	ENSG00000076067	ENSG00000076067	protein_coding	56521820	1	593966	1010	593499	16	0	16	55521834	57521558	1999724	133143
ASTCO_Ferreira_30929738_1	Asthma CO (Ferreira, EUR)	IMD	Mono_C_naive_Qu	Mono_C_naive_Qu	Monocyte	Sorted cell	ENSG00000176422	SPRYD4	3119	6.4037581359741e-24	7.30987447982013e-23	0.0802321101124029	0.915839747136768	0.00392814275082534	12:57115786	rs3001425	chr12.2		12	57115786	12:56467674	3.7827e-08	12:57115319	7.19697977292863e-29	7174	3811	0.966910149880549	0.999999999999695	55469028	57468002	ENSG00000176422	ENSG00000176422	protein_coding	56468578	1	647208	-904	646741	20	0	20	55469028	57468443	1999415	133142
ASTCO_Ferreira_30929738_1	Asthma CO (Ferreira, EUR)	IMD	Mono_C_naive_Qu	Mono_C_naive_Qu	Monocyte	Sorted cell	ENSG00000176422	SPRYD4	3119	6.4037581359741e-24	7.30987447982013e-23	0.0802321101124029	0.915839747136768	0.00392814275082534	12:57115786	rs3001425	chr12.3		12	57115786	12:56467674	3.7827e-08	12:57115319	7.19697977292863e-29	7174	3811	0.966910149880549	0.999999999999695	55469028	57468002	ENSG00000176422	ENSG00000176422	protein_coding	56468578	1	647208	-904	646741	20	0	20	55469028	57468443	1999415	133142
ASTCO_Ferreira_30929738_1	Asthma CO (Ferreira, EUR)	IMD	Mono_C_naive_Qu	Mono_C_naive_Qu	Monocyte	Sorted cell	ENSG00000123427	EEF1AKMT3	4191	2.57090539889166e-53	7.98154021800576e-23	3.22106426663351e-31	1	2.75280631902091e-25	12:57771302	rs10877013	chr12.3		12	57771302	12:57773878	7.41429e-31	12:57115319	7.19697977292863e-29	8116	4823	1	0.999999999999701	56772629	58771455	ENSG00000123427	ENSG00000123427	protein_coding	57772614	1	-1312	1264	-657295	1	1	35	56772629	58771455	1998826	133149
ASTCO_Ferreira_30929738_1	Asthma CO (Ferreira, EUR)	IMD	Mono_C_naive_Qu	Mono_C_naive_Qu	Monocyte	Sorted cell	ENSG00000111249	CUX2	2630	6.99016499420859e-14	8.13738686792977e-07	8.59017582437297e-08	0.999999055789717	4.45697692682854e-08	12:111296317	rs11610256	chr12.4		12	111296317	12:111309581	4.43939e-18	12:111621753	2.53870462724504e-12	6194	3646	0.999999964293889	0.99999991140274	110034904	112033912	ENSG00000111249	ENSG00000111249	protein_coding	111034165	1	262152	275416	587588	0	0	7	110034190	112033912	1999722	133154
ASTCO_Ferreira_30929738_1	Asthma CO (Ferreira, EUR)	IMD	Mono_C_naive_Qu	Mono_C_naive_Qu	Monocyte	Sorted cell	ENSG00000089022	MAPKAPK5	2530	1.58366100070442e-19	7.99681440310431e-07	1.98036321630965e-13	0.999999184422384	1.58959749313036e-08	12:111890426	rs6489819	chr12.4		12	111890426	12:111890426	1.37049e-19	12:111621753	2.53870462724504e-12	6358	2966	0.999996000608601	0.999999515007037	110842458	112842213	ENSG00000089022	ENSG00000089022	protein_coding	111842228	1	48198	48198	-220475	2	2	5	110842458	112842213	1999755	133155
ASTCO_Ferreira_30929738_1	Asthma CO (Ferreira, EUR)	IMD	Mono_C_naive_Qu	Mono_C_naive_Qu	Monocyte	Sorted cell	ENSG00000198270	TMEM116	2586	4.3689066136555e-63	7.99675684397261e-07	5.46330437051922e-57	0.999991985378472	7.21494583633327e-06	12:112012629	rs12300496	chr12.4		12	112012629	12:112012629	8.17505e-46	12:111621753	2.53870462724504e-12	6298	2999	1	0.999999512838699	111013959	113013095	ENSG00000198270	ENSG00000198270	protein_coding	112013165	-1	536	536	391412	0	0	12	111013204	113013095	1999891	133156
ASTCO_Ferreira_30929738_1	Asthma CO (Ferreira, EUR)	IMD	Mono_C_naive_Qu	Mono_C_naive_Qu	Monocyte	Sorted cell	ENSG00000089169	RPH3A	3385	1.69435567200061e-20	2.74907900165399e-06	6.16334051813825e-15	0.999997242501387	8.41960830774357e-09	12:112886934	rs60648747	chr12.4		12	112886934	12:112886934	2.55964e-20	12:111621753	2.53870462724504e-12	6798	3852	0.999999819628992	0.999998343059307	111570438	113567600	ENSG00000089169	ENSG00000089169	protein_coding	112791748	1	95186	95186	-1169995	0	0	22	111570438	113570363	1999925	133157
ASTCO_Ferreira_30929738_1	Asthma CO (Ferreira, EUR)	IMD	Mono_C_naive_Qu	Mono_C_naive_Qu	Monocyte	Sorted cell	ENSG00000255398	HCAR3	4394	2.40748337619349e-08	6.75814060203886e-05	0.000356072344556104	0.999544520089929	3.1802084662448e-05	12:123119506	rs7975763	chr12.6		12	123119506	12:122706398	1.14438e-09	12:123150549	1.06920629973739e-09	8156	5085	0.943096126083755	0.991571716022706	121717815	123716747	ENSG00000255398	ENSG00000255398	protein_coding	122716811	-1	-402695	10413	-433738	11	0	11	121716965	123716747	1999782	133159
ASTCO_Ferreira_30929738_1	Asthma CO (Ferreira, EUR)	IMD	Mono_C_naive_Qu	Mono_C_naive_Qu	Monocyte	Sorted cell	ENSG00000086598	TMED2	4902	4.46515736073609e-06	6.29217950784765e-05	0.0660455590006499	0.930689837198607	0.00319721684830411	12:123150549	rs1716183	chr12.6		12	123150549	12:123574092	2.11236e-08	12:123150549	1.06920629973739e-09	9108	5768	0.906878533449506	0.991569593858593	122585175	124584117	ENSG00000086598	ENSG00000086598	protein_coding	123584552	1	-434003	-10460	-434003	13	0	13	122585175	124584450	1999275	133162
ASTCO_Ferreira_30929738_1	Asthma CO (Ferreira, EUR)	IMD	Mono_C_naive_Qu	Mono_C_naive_Qu	Monocyte	Sorted cell	ENSG00000051825	MPHOSPH9	4416	2.25105279742476e-07	4.07242391214198e-05	0.00332943423415638	0.601544328401241	0.395085288020201	12:123212460	rs3018099	chr12.6		12	123212460	12:123212460	1.95397e-09	12:123150549	1.06920629973739e-09	8528	5201	0.997287367499221	0.991570778311385	122244789	124243468	ENSG00000051825	ENSG00000051825	protein_coding	123233141	-1	20681	20681	82592	0	0	1	122244789	124243856	1999067	133160
ASTCO_Ferreira_30929738_1	Asthma CO (Ferreira, EUR)	IMD	Mono_C_naive_Qu	Mono_C_naive_Qu	Monocyte	Sorted cell	ENSG00000111328	CDK2AP1	4477	1.84850000532982e-06	2.9784731198091e-05	0.0273403617955074	0.439466717506096	0.533161287467193	12:123240333	rs58809476	chr12.6		12	123240333	12:123240333	9.83824e-08	12:123150549	1.06920629973739e-09	8620	5261	0.963425151397072	0.991570823390542	122274476	124271889	ENSG00000111328	ENSG00000111328	protein_coding	123271856	-1	31523	31523	121307	1	1	4	122272485	124271889	1999404	133161
ASTCO_Ferreira_30929738_1	Asthma CO (Ferreira, EUR)	IMD	Mono_C_naive_Qu	Mono_C_naive_Qu	Monocyte	Sorted cell	ENSG00000111364	DDX55	4921	2.16238308434441e-12	6.76026315526392e-05	3.19844943069252e-08	0.999931972268444	3.9311334599499e-07	12:123612981	rs884892	chr12.6		12	123612981	12:123612981	7.09235e-15	12:123150549	1.06920629973739e-09	9131	5787	0.999999980708822	0.991569610895325	122602249	124601871	ENSG00000111364	ENSG00000111364	protein_coding	123602099	1	10882	10882	-451550	0	0	15	122602249	124601871	1999622	133163
ASTCO_Ferreira_30929738_1	Asthma CO (Ferreira, EUR)	IMD	Mono_C_naive_Qu	Mono_C_naive_Qu	Monocyte	Sorted cell	ENSG00000119242	CCDC92	5551	2.08982421655882e-14	6.77027473870654e-05	3.08655326447289e-10	0.99993164033185	6.56612086054903e-07	12:123940602	rs11057400	chr12.6		12	123940602	12:123940602	6.54444e-16	12:123150549	1.06920629973739e-09	9915	6444	0.999999991180715	0.991558656909737	122973072	124972657	ENSG00000119242	ENSG00000119242	protein_coding	123972831	-1	32229	32229	822282	6	6	30	122972940	124972657	1999717	133164
ASTCO_Ferreira_30929738_1	Asthma CO (Ferreira, EUR)	IMD	Mono_C_naive_Qu	Mono_C_naive_Qu	Monocyte	Sorted cell	ENSG00000285448	LNCARGI	5504	3.51619869425049e-26	1.55750743549028e-09	2.25758067576705e-17	0.999999998428919	1.35716345746312e-11	13:99432709	rs9517724	chr13.1		13	99432709	13:99432709	5.88286e-22	13:99322238	4.34668045876438e-15	9366	6415	0.999999999999998	0.999999999770863	98432708	100432334	ENSG00000285448	ENSG00000285448	lncRNA	99432702	-1	-7	-7	110464	0	0	2	98432708	100432587	1999879	133169
ASTCO_Ferreira_30929738_1	Asthma CO (Ferreira, EUR)	IMD	Mono_C_naive_Qu	Mono_C_naive_Qu	Monocyte	Sorted cell	ENSG00000175198	PCCA	5263	4.19399397873896e-36	1.55750743549214e-09	2.69276016062469e-27	0.999999998433708	8.78846270152671e-12	13:100129394	rs56206353	chr13.1		13	100129394	13:100129394	1.41071e-30	13:99322238	4.34668045876438e-15	9136	6079	1	0.999999999784142	99089230	101088788	ENSG00000175198	ENSG00000175198	protein_coding	100089093	1	40301	40301	-766855	0	0	8	99089230	101088788	1999558	133170
ASTCO_Ferreira_30929738_1	Asthma CO (Ferreira, EUR)	IMD	Mono_C_naive_Qu	Mono_C_naive_Qu	Monocyte	Sorted cell	ENSG00000072110	ACTN1	4818	3.28388695569724e-09	6.32639303889363e-08	0.0492227548989867	0.948269081389521	0.00250809716367588	14:68262507	rs1957570	chr14.1		14	68262507	14:68949282	1.52023e-08	14:68287978	3.67782471671751e-13	8893	5398	0.978425720051144	0.999999994469312	67980237	69978389	ENSG00000072110	ENSG00000072110	protein_coding	68979302	-1	716795	30020	691324	10	0	10	67980237	69979334	1999097	133183
ASTCO_Ferreira_30929738_1	Asthma CO (Ferreira, EUR)	IMD	Mono_C_naive_Qu	Mono_C_naive_Qu	Monocyte	Sorted cell	ENSG00000100568	VTI1B	5044	4.88612472729502e-10	6.61898676434002e-08	0.00732389127255335	0.992129523803757	0.000546518245209782	14:68262507	rs1957570	chr14.1		14	68262507	14:67723019	2.90577e-10	14:68287978	3.67782471671751e-13	8309	5617	0.992303176188458	0.999999996425229	66674989	68674771	ENSG00000100568	ENSG00000100568	protein_coding	67674632	-1	-587875	-48387	-613346	6	3	6	66674989	68674771	1999782	133182
ASTCO_Ferreira_30929738_1	Asthma CO (Ferreira, EUR)	IMD	Mono_C_naive_Qu	Mono_C_naive_Qu	Monocyte	Sorted cell	ENSG00000198133	TMEM229B	5063	3.35402454403665e-13	6.67145198173724e-08	5.02740156005956e-06	0.999994712247773	1.9363581057931e-07	14:68262507	rs1957570	chr14.1		14	68262507	14:67509105	1.10822e-12	14:68287978	3.67782471671751e-13	8191	5635	0.999998453883561	0.999999996238679	66533786	68533631	ENSG00000198133	ENSG00000198133	protein_coding	67488721	-1	-773786	-20384	-799257	11	0	11	66533758	68533631	1999873	133181
ASTCO_Ferreira_30929738_1	Asthma CO (Ferreira, EUR)	IMD	Mono_C_naive_Qu	Mono_C_naive_Qu	Monocyte	Sorted cell	ENSG00000100554	ATP6V1D	5096	4.34783960651035e-11	6.66698679408439e-08	0.00065170468144627	0.999325342943401	2.28856618069821e-05	14:68287978	rs1885013	chr14.1		14	68287978	14:67325894	3.06109e-09	14:68287978	3.67782471671751e-13	8043	5676	0.987230968072059	0.999999996113877	66360963	68360114	ENSG00000100554	ENSG00000100554	protein_coding	67359804	-1	-928174	33910	-928174	14	0	14	66360647	68360238	1999591	133179
ASTCO_Ferreira_30929738_1	Asthma CO (Ferreira, EUR)	IMD	Mono_C_naive_Qu	Mono_C_naive_Qu	Monocyte	Sorted cell	ENSG00000100558	PLEK2	5079	1.05282512265154e-08	5.58485970121785e-08	0.157809657399019	0.837113483673009	0.00507679255112496	14:68287978	rs1885013	chr14.1		14	68287978	14:67414118	8.03983e-10	14:68287978	3.67782471671751e-13	8059	5656	0.948589577418491	0.999999996161456	66412678	68412043	ENSG00000100558	ENSG00000100558	protein_coding	67412165	-1	-875813	-1953	-875813	12	0	12	66412522	68412043	1999521	133180
ASTCO_Ferreira_30929738_1	Asthma CO (Ferreira, EUR)	IMD	Mono_C_naive_Qu	Mono_C_naive_Qu	Monocyte	Sorted cell	ENSG00000271780	AL118558.3	5330	5.03491085331575e-17	9.56281671182791e-06	5.26504114635567e-12	0.999990365717768	7.14602576916359e-08	14:101948430	rs2448241	chr14.2		14	101948430	14:101948430	2.31676e-19	14:102777733	4.40459950957e-11	9512	6218	0.999999999994705	0.999997839906511	100948657	102947956	ENSG00000271780	ENSG00000271780	lncRNA	101948317	1	113	113	829416	0	0	12	100948657	102948082	1999425	133184
ASTCO_Ferreira_30929738_1	Asthma CO (Ferreira, EUR)	IMD	Mono_C_naive_Qu	Mono_C_naive_Qu	Monocyte	Sorted cell	ENSG00000089902	RCOR1	5146	4.87907458195399e-07	9.05959471149944e-06	0.0510208484254137	0.947365397676395	0.00160420639602169	14:102777733	rs71421264	chr14.2		14	102777733	14:102530904	2.38114e-08	14:102777733	4.40459950957e-11	9346	6037	0.976984134262286	0.999997804056898	101594011	103592063	ENSG00000089902	ENSG00000089902	protein_coding	102592649	1	185084	-61745	185084	2	0	2	101593123	103592557	1999434	133185
ASTCO_Ferreira_30929738_1	Asthma CO (Ferreira, EUR)	IMD	Mono_C_naive_Qu	Mono_C_naive_Qu	Monocyte	Sorted cell	ENSG00000126215	XRCC3	5794	1.29048009737856e-07	9.41841782891881e-06	0.0134944756957645	0.984875590007251	0.00162038683114607	14:102777733	rs71421264	chr14.2		14	102777733	14:103695329	3.88156e-08	14:102777733	4.40459950957e-11	11129	6746	0.934055878154484	0.999997594678156	102717994	104714448	ENSG00000126215	ENSG00000126215	protein_coding	103715451	-1	937718	20122	937718	30	1	30	102715986	104714640	1998654	133190
ASTCO_Ferreira_30929738_1	Asthma CO (Ferreira, EUR)	IMD	Mono_C_naive_Qu	Mono_C_naive_Qu	Monocyte	Sorted cell	ENSG00000166170	BAG5	5613	3.35347577883702e-09	9.55930911259664e-06	0.000350674144497813	0.999620288374247	1.94748186668858e-05	14:102777733	rs71421264	chr14.2		14	102777733	14:103575133	1.76734e-10	14:102777733	4.40459950957e-11	10888	6603	0.999787472088364	0.999997685169846	102562687	104562607	ENSG00000166170	ENSG00000166170	protein_coding	103562657	-1	784924	-12476	784924	21	2	21	102562687	104562607	1999920	133187
ASTCO_Ferreira_30929738_1	Asthma CO (Ferreira, EUR)	IMD	Mono_C_naive_Qu	Mono_C_naive_Qu	Monocyte	Sorted cell	ENSG00000269940	RP11-73M18.7	5756	9.86953864482052e-12	9.56290450867189e-06	1.03205394728122e-06	0.999989330757851	7.42738234381835e-08	14:102777733	rs71421264	chr14.2		14	102777733	14:103646755	2.04513e-12	14:102777733	4.40459950957e-11	11061	6700	0.988168192796151	0.999997661576248	102694832	104692690	ENSG00000269940	ENSG00000269940	lncRNA	103694560	1	-916827	-47805	-916827	27	2	27	102694570	104694343	1999773	133188
ASTCO_Ferreira_30929738_1	Asthma CO (Ferreira, EUR)	IMD	Mono_C_naive_Qu	Mono_C_naive_Qu	Monocyte	Sorted cell	ENSG00000269958	RP11-73M18.8	5763	3.48334476845466e-07	9.20315912813173e-06	0.0364252053657416	0.962368732014017	0.00119651112663659	14:102777733	rs71421264	chr14.2		14	102777733	14:103646755	1.34838e-07	14:102777733	4.40459950957e-11	11077	6707	0.939498083012744	0.999997661576234	102696422	104696156	ENSG00000269958	ENSG00000269958	lncRNA	103696353	1	-918620	-49598	-918620	29	4	29	102696422	104696156	1999734	133189
ASTCO_Ferreira_30929738_1	Asthma CO (Ferreira, EUR)	IMD	Mono_C_naive_Qu	Mono_C_naive_Qu	Monocyte	Sorted cell	ENSG00000075413	MARK3	5598	3.17480319785682e-27	9.56281072288779e-06	3.31991588284247e-22	0.999990400120446	3.70688330928078e-08	14:103374959	rs8006994	chr14.2		14	103374959	14:103374959	1.72752e-25	14:102777733	4.40459950957e-11	10478	6594	0.999999999999998	0.999997673271254	102386450	104384911	ENSG00000075413	ENSG00000075413	protein_coding	103385415	1	-10456	-10456	-607682	0	0	15	102386450	104385349	1998899	133186
ASTCO_Ferreira_30929738_1	Asthma CO (Ferreira, EUR)	IMD	Mono_C_naive_Qu	Mono_C_naive_Qu	Monocyte	Sorted cell	ENSG00000128891	CCDC32	4325	1.2105117033027e-38	7.8168726323595e-07	1.54858702572113e-32	0.999999215794342	2.51839694265073e-09	15:40556152	rs17673703	chr15.1		15	40556152	15:40556152	4.47861e-32	15:41495387	1.045140907165e-12	8559	4833	1	0.999487720839622	39566846	41565018	ENSG00000128891	ENSG00000128891	protein_coding	40565042	-1	8890	8890	-930345	0	0	33	39565199	41565018	1999819	133195
ASTCO_Ferreira_30929738_1	Asthma CO (Ferreira, EUR)	IMD	Mono_C_naive_Qu	Mono_C_naive_Qu	Monocyte	Sorted cell	ENSG00000247556	OIP5-AS1	4398	1.86315056144433e-44	7.7714867787512e-07	2.38349690379246e-38	0.994181483334613	0.00581773951670612	15:41284043	rs11267024	chr15.1		15	41284043	15:41284043	8.70763e-35	15:41495387	1.045140907165e-12	8555	4973	0.999999999999994	0.999487709839029	40284755	42283758	ENSG00000247556	ENSG00000247556	lncRNA	41283997	1	46	46	211390	0	0	7	40284060	42283765	1999705	133197
ASTCO_Ferreira_30929738_1	Asthma CO (Ferreira, EUR)	IMD	Mono_C_naive_Qu	Mono_C_naive_Qu	Monocyte	Sorted cell	ENSG00000187446	CHP1	4470	4.95043984735135e-09	4.98513193860308e-07	0.00633301371472745	0.637026191269901	0.356640291551737	15:41404734	rs7169278	chr15.1		15	41404734	15:41255494	9.46676e-09	15:41495387	1.045140907165e-12	8562	5034	0.975354629217769	0.999487710085625	40231410	42230594	ENSG00000187446	ENSG00000187446	protein_coding	41231268	1	173466	24226	264119	6	0	8	40230890	42230594	1999704	133196
ASTCO_Ferreira_30929738_1	Asthma CO (Ferreira, EUR)	IMD	Mono_C_naive_Qu	Mono_C_naive_Qu	Monocyte	Sorted cell	ENSG00000103932	RPAP1	4369	9.67562023074952e-14	7.81687146675706e-07	1.23778565356929e-07	0.999999082887951	1.16462392263307e-08	15:41495387	rs1655558	chr15.1		15	41495387	15:41527085	7.43176e-15	15:41495387	1.045140907165e-12	8972	4920	0.99985401039751	0.999487709606458	40544273	42543858	ENSG00000103932	ENSG00000103932	protein_coding	41544257	-1	48870	17172	48870	1	0	1	40544273	42543876	1999603	133198
ASTCO_Ferreira_30929738_1	Asthma CO (Ferreira, EUR)	IMD	Mono_C_naive_Qu	Mono_C_naive_Qu	Monocyte	Sorted cell	ENSG00000137877	SPTBN5	4009	5.78150437100373e-48	7.81687281236284e-07	7.39618000287907e-42	0.999999215939974	2.37274110392505e-09	15:41910449	rs28547280	chr15.1		15	41910449	15:41899321	7.70339e-36	15:41495387	1.045140907165e-12	8625	4531	0.999999999999995	0.999487711400015	40894792	42893859	ENSG00000137877	ENSG00000137877	protein_coding	41894053	-1	-16396	-5268	398666	1	0	10	40894401	42893859	1999458	133199
ASTCO_Ferreira_30929738_1	Asthma CO (Ferreira, EUR)	IMD	Mono_C_naive_Qu	Mono_C_naive_Qu	Monocyte	Sorted cell	ENSG00000182718	ANXA2	5544	2.52800181302327e-33	1.46479183249231e-17	1.72584373898501e-16	1	1.11975718507688e-17	15:60385660	rs11858787	chr15.2		15	60385660	15:60385660	4.44523e-22	15:60777789	2.86020616813977e-23	10397	6162	1	0.999999999999997	59402979	61402444	ENSG00000182718	ENSG00000182718	protein_coding	60397986	-1	12326	12326	-379803	1	1	7	59402979	61402444	1999465	133200
ASTCO_Ferreira_30929738_1	Asthma CO (Ferreira, EUR)	IMD	Mono_C_naive_Qu	Mono_C_naive_Qu	Monocyte	Sorted cell	ENSG00000128915	ICE2	5532	2.74092881526284e-29	1.46479183248782e-17	1.87120705786512e-12	0.99999999999693	1.2037916275408e-12	15:60776148	rs10519067	chr15.2		15	60776148	15:60478651	3.02207e-18	15:60777789	2.86020616813977e-23	10423	6163	0.999999876581623	0.999999999999997	59479226	61479049	ENSG00000128915	ENSG00000128915	protein_coding	60479142	-1	-297006	491	-298647	6	0	6	59479226	61479144	1999918	133201
ASTCO_Ferreira_30929738_1	Asthma CO (Ferreira, EUR)	IMD	Mono_C_naive_Qu	Mono_C_naive_Qu	Monocyte	Sorted cell	ENSG00000166938	DIS3L	5322	1.68666087070593e-36	5.61923926886135e-33	0.000300064904230637	0.999689081386676	1.08537090930956e-05	15:67149412	rs72743461	chr15.3		15	67149412	15:66288515	3.45199e-12	15:67149412	6.6793471986013e-39	9212	6059	0.998191341095761	1	65293399	67293123	ENSG00000166938	ENSG00000166938	protein_coding	66293568	1	855844	-5053	855844	18	1	18	65293363	67293123	1999760	133202
ASTCO_Ferreira_30929738_1	Asthma CO (Ferreira, EUR)	IMD	Mono_C_naive_Qu	Mono_C_naive_Qu	Monocyte	Sorted cell	ENSG00000169032	MAP2K1	5264	8.06865923926259e-38	5.62090257080846e-33	1.43545243975788e-05	0.999985011067123	6.34408485482405e-07	15:67149412	rs72743461	chr15.3		15	67149412	15:66426695	1.51989e-14	15:67149412	6.6793471986013e-39	9085	5996	0.928385527824952	1	65387732	67383209	ENSG00000169032	ENSG00000169032	protein_coding	66386912	1	762500	39783	762500	15	0	15	65387296	67386783	1999487	133203
ASTCO_Ferreira_30929738_1	Asthma CO (Ferreira, EUR)	IMD	Mono_C_naive_Qu	Mono_C_naive_Qu	Monocyte	Sorted cell	ENSG00000137764	MAP2K5	4976	2.92084242032875e-40	5.62098651203765e-33	5.19631608434662e-08	0.999999945871197	2.16564463010144e-09	15:67156025	rs56375023	chr15.3		15	67156025	15:67432054	7.15903e-17	15:67149412	6.6793471986013e-39	9036	5637	0.999999979024796	1	66543366	68541585	ENSG00000137764	ENSG00000137764	protein_coding	67542703	1	-386678	-110649	-393291	5	2	5	66543158	68542639	1999481	133204
ASTCO_Ferreira_30929738_1	Asthma CO (Ferreira, EUR)	IMD	Mono_C_naive_Qu	Mono_C_naive_Qu	Monocyte	Sorted cell	ENSG00000153066	TXNDC11	7921	2.25223293168263e-23	5.93532132698853e-21	0.00377967277214482	0.996058939439181	0.000161387788672231	16:11125184	rs12935657	chr16.1		16	11125184	16:11743826	4.32876e-10	16:11125184	6.91909590970656e-27	14654	8830	0.998189520370909	0.999999999999997	10743009	12742406	ENSG00000153066	ENSG00000153066	protein_coding	11742857	-1	617673	-969	617673	13	1	13	10743009	12742406	1999397	133212
ASTCO_Ferreira_30929738_1	Asthma CO (Ferreira, EUR)	IMD	Mono_C_naive_Qu	Mono_C_naive_Qu	Monocyte	Sorted cell	ENSG00000175643	RMI2	7118	4.4159344674647e-25	5.95834051127433e-21	7.41077312007091e-05	0.999922208712607	3.68355619260096e-06	16:11125184	rs12935657	chr16.1		16	11125184	16:11345446	1.18176e-11	16:11125184	6.91909590970656e-27	13622	7951	0.999963560404849	0.999999999999997	10250070	12249115	ENSG00000175643	ENSG00000175643	protein_coding	11345459	1	-220275	-13	-220275	6	0	6	10249736	12249600	1999864	133209
ASTCO_Ferreira_30929738_1	Asthma CO (Ferreira, EUR)	IMD	Mono_C_naive_Qu	Mono_C_naive_Qu	Monocyte	Sorted cell	ENSG00000188897	CTD-3088G3.8	7248	6.29052044411816e-27	5.95879740698402e-21	1.05566828860329e-06	0.999998889780619	5.45510910180177e-08	16:11125184	rs12935657	chr16.1		16	11125184	16:11613939	2.55748e-15	16:11125184	6.91909590970656e-27	13615	8086	0.999998785855532	0.999999999999997	10527327	12526973	ENSG00000188897	ENSG00000188897	protein_coding	11527247	-1	402063	-86692	402063	10	1	10	10527327	12527195	1999868	133210
ASTCO_Ferreira_30929738_1	Asthma CO (Ferreira, EUR)	IMD	Mono_C_naive_Qu	Mono_C_naive_Qu	Monocyte	Sorted cell	ENSG00000189067	LITAF	8120	5.39205954386435e-33	5.9588040220806e-21	9.04889559025395e-13	0.999999999999062	3.50682178580396e-14	16:11125184	rs12935657	chr16.1		16	11125184	16:11613939	3.37078e-21	16:11125184	6.91909590970656e-27	15051	9054	0.999999999999534	0.999999999999997	10636592	12636161	ENSG00000189067	ENSG00000189067	protein_coding	11586919	-1	461735	-27020	461735	11	0	11	10636592	12636253	1999661	133211
ASTCO_Ferreira_30929738_1	Asthma CO (Ferreira, EUR)	IMD	Mono_C_naive_Qu	Mono_C_naive_Qu	Monocyte	Sorted cell	ENSG00000213853	EMP2	7852	1.78538463667482e-25	5.95861596623049e-21	2.99621304888919e-05	0.99996843845296	1.5994165529469e-06	16:11125184	rs12935657	chr16.1		16	11125184	16:10552940	3.69424e-12	16:11125184	6.91909590970656e-27	14420	8760	0.999985636168901	0.999999999999997	9580824	11580551	ENSG00000213853	ENSG00000213853	protein_coding	10580598	-1	-544586	27658	-544586	12	0	12	9580824	11580551	1999727	133207
ASTCO_Ferreira_30929738_1	Asthma CO (Ferreira, EUR)	IMD	Mono_C_naive_Qu	Mono_C_naive_Qu	Monocyte	Sorted cell	ENSG00000182108	DEXI	7630	1.07086967497767e-30	5.95880402066314e-21	1.79712182345401e-10	0.999999999761087	5.92065834160714e-11	16:11131207	rs2241099	chr16.1		16	11131207	16:10942439	6.96811e-17	16:11125184	6.91909590970656e-27	14096	8516	0.999982363387739	0.999999999999997	9942841	11942456	ENSG00000182108	ENSG00000182108	protein_coding	10942468	-1	-188739	29	-182716	4	0	4	9942832	11942456	1999624	133208
ASTCO_Ferreira_30929738_1	Asthma CO (Ferreira, EUR)	IMD	Mono_C_naive_Qu	Mono_C_naive_Qu	Monocyte	Sorted cell	ENSG00000234719	NPIPB2	8228	3.69384937478033e-52	5.95880403688523e-21	6.1989777678797e-32	1	2.81718343841891e-23	16:11976565	rs393329	chr16.1		16	11976565	16:11976565	5.46528e-31	16:11125184	6.91909590970656e-27	14949	9169	0.999999999999995	1	10977116	12976571	ENSG00000234719	ENSG00000234719	protein_coding	11942045	-1	-34520	-34520	816861	1	1	23	10977116	12976571	1999455	133213
ASTCO_Ferreira_30929738_1	Asthma CO (Ferreira, EUR)	IMD	Mono_C_naive_Qu	Mono_C_naive_Qu	Monocyte	Sorted cell	ENSG00000077238	IL4R	5467	6.71516417526592e-19	7.02027064995915e-13	1.14155616304111e-07	0.117709817494668	0.882290068349017	16:27332194	rs2107354	chr16.2		16	27332194	16:27329738	2.4487e-13	16:27337847	6.61970650587983e-18	10808	6243	0.999828647246612	0.999999694830296	26314576	28312727	ENSG00000077238	ENSG00000077238	protein_coding	27313974	1	18220	15764	23873	1	1	1	26313671	28313379	1999708	133214
ASTCO_Ferreira_30929738_1	Asthma CO (Ferreira, EUR)	IMD	Mono_C_naive_Qu	Mono_C_naive_Qu	Monocyte	Sorted cell	ENSG00000155393	HEATR3	4580	3.35633754398146e-16	0.00374086688378365	8.93825159127181e-14	0.996228982175495	3.01509406300013e-05	16:50075567	rs12931497	chr16.3		16	50075567	16:50068309	3.62368e-19	16:50712015	7.89481141702063e-09	9057	5212	0.999999765905632	0.999773105141646	49066378	51065829	ENSG00000155393	ENSG00000155393	protein_coding	50065970	1	9597	2339	646045	1	1	12	49066035	51065829	1999794	133223
ASTCO_Ferreira_30929738_1	Asthma CO (Ferreira, EUR)	IMD	Mono_C_naive_Qu	Mono_C_naive_Qu	Monocyte	Sorted cell	ENSG00000121274	TENT4B	4494	1.02167805332632e-19	0.00374078081549238	2.72087076324344e-17	0.996221887768257	3.73314162476646e-05	16:50086982	rs2356837	chr16.3		16	50086982	16:50086982	6.36425e-23	16:50712015	7.89481141702063e-09	8930	5141	0.999999999999063	0.999771055547186	49153676	51152566	ENSG00000121274	ENSG00000121274	protein_coding	50153306	1	-66324	-66324	558709	2	2	8	49153258	51152566	1999308	133224
ASTCO_Ferreira_30929738_1	Asthma CO (Ferreira, EUR)	IMD	Mono_C_naive_Qu	Mono_C_naive_Qu	Monocyte	Sorted cell	ENSG00000166164	BRD7	4678	2.98690431874393e-06	0.00373763022911382	0.0007954668159901	0.995398616875355	6.52991752218509e-05	16:50712015	rs2066844	chr16.3		16	50712015	16:50367408	1.72434e-10	16:50712015	7.89481141702063e-09	8976	5377	0.980501309453971	0.999765162443616	49370009	51368630	ENSG00000166164	ENSG00000166164	protein_coding	50368988	-1	-343027	1580	-343027	5	1	5	49369595	51368630	1999035	133225
ASTCO_Ferreira_30929738_1	Asthma CO (Ferreira, EUR)	IMD	Mono_C_naive_Qu	Mono_C_naive_Qu	Monocyte	Sorted cell	ENSG00000205423	CNEP1R1	4570	0.000174649077490318	0.00355823217262095	0.0465075309117805	0.947521816249779	0.00223777158832969	16:50712015	rs2066844	chr16.3		16	50712015	16:50057424	4.40214e-08	16:50712015	7.89481141702063e-09	9034	5183	0.96900154680201	0.999787897870779	49024536	51024285	ENSG00000205423	ENSG00000205423	protein_coding	50025225	1	686790	32199	686790	14	0	14	49024536	51024285	1999749	133222
ASTCO_Ferreira_30929738_1	Asthma CO (Ferreira, EUR)	IMD	Mono_C_naive_Qu	Mono_C_naive_Qu	Monocyte	Sorted cell	ENSG00000261644	CYLD-AS1	4586	6.02632552651895e-18	0.00374103860008987	1.60480349545484e-15	0.996234188986864	2.47724130458355e-05	16:50732216	rs3135499	chr16.3		16	50732216	16:50732216	3.59785e-21	16:50712015	7.89481141702063e-09	9114	5305	1	0.999774870962401	49742931	51742676	ENSG00000261644	ENSG00000261644	lncRNA	50742815	-1	10599	10599	30800	1	1	2	49742931	51742676	1999745	133226
ASTCO_Ferreira_30929738_1	Asthma CO (Ferreira, EUR)	IMD	Mono_C_naive_Qu	Mono_C_naive_Qu	Monocyte	Sorted cell	ENSG00000167920	KRT10-AS1	5197	1.34372836665406e-122	4.43668425216993e-109	3.02867702608502e-14	0.999999999999943	9.86594042411816e-16	17:39905186	rs4795399	chr17.1		17	39905186	17:40822818	5.95493e-20	17:39905186	1.88189779113139e-115	9751	6186	0.999999999997452	1	39819340	41818934	ENSG00000167920	ENSG00000167920	lncRNA	40819098	1	-913912	3720	-913912	30	1	30	39819340	41819051	1999711	133240
ASTCO_Ferreira_30929738_1	Asthma CO (Ferreira, EUR)	IMD	Mono_C_naive_Qu	Mono_C_naive_Qu	Monocyte	Sorted cell	ENSG00000167920	KRT10-AS1	5197	1.34372836665406e-122	4.43668425216993e-109	3.02867702608502e-14	0.999999999999943	9.86594042411816e-16	17:39905186	rs4795399	chr17.2		17	39905186	17:40822818	5.95493e-20	17:39905186	1.88189779113139e-115	9751	6186	0.999999999997452	1	39819340	41818934	ENSG00000167920	ENSG00000167920	lncRNA	40819098	1	-913912	3720	-913912	30	1	30	39819340	41819051	1999711	133240
ASTCO_Ferreira_30929738_1	Asthma CO (Ferreira, EUR)	IMD	Mono_C_naive_Qu	Mono_C_naive_Qu	Monocyte	Sorted cell	ENSG00000186395	KRT10	5190	2.34773274268065e-118	4.43668424974746e-109	5.29163810007936e-10	0.999999999453848	1.69877767330333e-11	17:39905186	rs4795399	chr17.1		17	39905186	17:40846779	3.13864e-16	17:39905186	1.88189779113139e-115	9743	6180	0.999999999532923	0.999999999999988	39822872	41821610	ENSG00000186395	ENSG00000186395	protein_coding	40822614	-1	917428	-24165	917428	31	0	31	39822872	41821800	1998928	133241
ASTCO_Ferreira_30929738_1	Asthma CO (Ferreira, EUR)	IMD	Mono_C_naive_Qu	Mono_C_naive_Qu	Monocyte	Sorted cell	ENSG00000186395	KRT10	5190	2.34773274268065e-118	4.43668424974746e-109	5.29163810007936e-10	0.999999999453848	1.69877767330333e-11	17:39905186	rs4795399	chr17.2		17	39905186	17:40846779	3.13864e-16	17:39905186	1.88189779113139e-115	9743	6180	0.999999999532923	0.999999999999988	39822872	41821610	ENSG00000186395	ENSG00000186395	protein_coding	40822614	-1	917428	-24165	917428	31	0	31	39822872	41821800	1998928	133241
ASTCO_Ferreira_30929738_1	Asthma CO (Ferreira, EUR)	IMD	Mono_C_naive_Qu	Mono_C_naive_Qu	Monocyte	Sorted cell	ENSG00000108244	KRT23	5177	4.07078465331034e-61	3.83776624599803e-60	0.0956080642328631	0.90134692421632	0.00304501155081095	17:39938921	rs6503525	chr17.2		17	39938921	17:40922573	1.25535e-08	17:39938921	3.39767690816285e-66	9601	6167	0.956443153358969	0.999999999999766	39937930	41934267	ENSG00000108244	ENSG00000108244	protein_coding	40937646	-1	998725	15073	998725	30	0	30	39937930	41937088	1999158	133242
ASTCO_Ferreira_30929738_1	Asthma CO (Ferreira, EUR)	IMD	Mono_C_naive_Qu	Mono_C_naive_Qu	Monocyte	Sorted cell	ENSG00000172992	DCAKD	5196	3.47199986171375e-14	3.49697625453496e-07	9.92857198288662e-08	0.999999477054184	7.3962437932467e-08	17:45093054	rs2239920	chr17.3		17	45093054	17:45046257	8.4461e-14	17:45380520	6.53887659225117e-13	9026	5870	0.999999960994258	0.999880225359142	44061990	46060835	ENSG00000172992	ENSG00000172992	protein_coding	45051632	-1	-41422	5375	-328888	1	0	16	44061241	46060835	1999594	133254
ASTCO_Ferreira_30929738_1	Asthma CO (Ferreira, EUR)	IMD	Mono_C_naive_Qu	Mono_C_naive_Qu	Monocyte	Sorted cell	ENSG00000108883	EFTUD2	4774	1.51611301882025e-11	3.50709847060073e-07	4.32278600810309e-05	0.999954221278072	2.20013683809946e-06	17:45289786	rs4792846	chr17.3		17	45289786	17:44908404	1.24692e-11	17:45380520	6.53887659225117e-13	8634	5491	0.999982271313293	0.999902519666438	43899560	45899318	ENSG00000108883	ENSG00000108883	protein_coding	44899445	-1	-390341	-8959	-481075	18	0	20	43899560	45899318	1999758	133253
ASTCO_Ferreira_30929738_1	Asthma CO (Ferreira, EUR)	IMD	Mono_C_naive_Qu	Mono_C_naive_Qu	Monocyte	Sorted cell	ENSG00000173917	HOXB2	4798	8.08810734312139e-23	1.78804923917189e-08	4.52342531569848e-15	0.999999981584758	5.34748047182079e-10	17:48542926	rs1042815	chr17.4		17	48542926	17:48542926	2.02229e-21	17:49361940	7.07443506524209e-14	7873	5467	0.999999999973596	0.999999444172871	47545324	49544740	ENSG00000173917	ENSG00000173917	protein_coding	48545109	-1	2183	2183	-816831	1	1	26	47545324	49545104	1999780	133265
ASTCO_Ferreira_30929738_1	Asthma CO (Ferreira, EUR)	IMD	Mono_C_naive_Qu	Mono_C_naive_Qu	Monocyte	Sorted cell	ENSG00000159202	UBE2Z	4443	1.63181466082204e-19	1.78809445244361e-08	9.12599794527192e-12	0.999999981045477	1.06445275746338e-09	17:48939475	rs12232531	chr17.4		17	48939475	17:48922311	1.19681e-17	17:49361940	7.07443506524209e-14	7633	5071	0.972394763666195	0.999999444181751	47908916	49908119	ENSG00000159202	ENSG00000159202	protein_coding	48908407	1	31068	13904	453533	1	0	10	47908850	49908304	1999454	133267
ASTCO_Ferreira_30929738_1	Asthma CO (Ferreira, EUR)	IMD	Mono_C_naive_Qu	Mono_C_naive_Qu	Monocyte	Sorted cell	ENSG00000159199	ATP5MC1	4419	9.85184307220109e-10	1.68547176925776e-08	0.0550968818890892	0.94260317737534	0.00229992289566797	17:49361940	rs112502960	chr17.4		17	49361940	17:48891815	1.4489e-07	17:49361940	7.07443506524209e-14	7607	5044	0.972700405607638	0.999999444184411	47892778	49892713	ENSG00000159199	ENSG00000159199	protein_coding	48892787	1	469153	-972	469153	11	0	11	47892778	49892713	1999935	133266
ASTCO_Ferreira_30929738_1	Asthma CO (Ferreira, EUR)	IMD	Mono_C_naive_Qu	Mono_C_naive_Qu	Monocyte	Sorted cell	ENSG00000230148	HOXB-AS1	4797	2.3419289198178e-10	1.76288065297924e-08	0.0130976755303382	0.985922018415646	0.000980288191017707	17:49361940	rs112502960	chr17.4		17	49361940	17:48568032	2.89291e-09	17:49361940	7.07443506524209e-14	7874	5464	0.991353224035023	0.999999444175462	47543558	49543098	ENSG00000230148	ENSG00000230148	lncRNA	48543339	1	818601	24693	818601	27	3	27	47543558	49543230	1999672	133264
ASTCO_Ferreira_30929738_1	Asthma CO (Ferreira, EUR)	IMD	Mono_C_naive_Qu	Mono_C_naive_Qu	Monocyte	Sorted cell	ENSG00000289021		4495	6.15827451149703e-10	1.72381711918571e-08	0.0344404311888087	0.964049569192221	0.00150998176497266	17:49377145	rs28406364	chr17.4		17	49377145	17:48967647	2.29818e-07	17:49361940	7.07443506524209e-14	7659	5123	0.978278832454894	0.999999444180976	47944964	49944848	ENSG00000289021	ENSG00000289021	lncRNA	48944886	1	432259	22761	417054	9	0	7	47944964	49944848	1999884	133268
ASTCO_Ferreira_30929738_1	Asthma CO (Ferreira, EUR)	IMD	Mono_C_naive_Qu	Mono_C_naive_Qu	Monocyte	Sorted cell	ENSG00000082212	ME2	5225	3.81098641519298e-11	1.05855737311053e-06	3.60003058128627e-05	0.999961292879867	1.64821883803004e-06	18:50972501	rs1848870	chr18.1		18	50972501	18:50841650	1.18396e-11	18:51121270	2.19951938231893e-11	10163	5930	0.999954903833232	0.95823220607403	49879155	51878285	ENSG00000082212	ENSG00000082212	protein_coding	50879118	1	93383	-37468	242152	2	0	3	49879155	51878594	1999439	133269
ASTCO_Ferreira_30929738_1	Asthma CO (Ferreira, EUR)	IMD	Mono_C_naive_Qu	Mono_C_naive_Qu	Monocyte	Sorted cell	ENSG00000176624	MEX3C	4857	3.32050916003437e-09	1.05513632769391e-06	0.00313670355752231	0.996729366140313	0.000132871845327651	18:51125212	rs11082858	chr18.1		18	51125212	18:51198354	1.10076e-09	18:51121270	2.19951938231893e-11	9565	5564	0.998387275256746	0.958232201699014	50218373	52217693	ENSG00000176624	ENSG00000176624	protein_coding	51197681	-1	72469	-673	76411	1	0	1	50218373	52217693	1999320	133270
ASTCO_Ferreira_30929738_1	Asthma CO (Ferreira, EUR)	IMD	Mono_C_naive_Qu	Mono_C_naive_Qu	Monocyte	Sorted cell	ENSG00000101751	POLI	6153	6.58990575173797e-24	2.62960672751655e-07	1.71704615621652e-17	0.684543628581194	0.315456108458132	18:54287596	rs3730775	chr18.2		18	54287596	18:54269477	6.63291e-22	18:54290038	9.65407658430347e-12	10194	6762	0.999999999999989	0.998943742662385	53269632	55269331	ENSG00000101751	ENSG00000101751	protein_coding	54269517	1	18079	-40	20521	1	0	1	53269632	55269331	1999699	133271
ASTCO_Ferreira_30929738_1	Asthma CO (Ferreira, EUR)	IMD	Mono_C_naive_Qu	Mono_C_naive_Qu	Monocyte	Sorted cell	ENSG00000197563	PIGN	5595	2.40499080912627e-22	3.80516377504614e-08	6.32033431261532e-15	0.999999961799234	1.49121845366494e-10	18:62137618	rs62097166	chr18.3		18	62137618	18:62254754	6.18386e-21	18:62342581	4.27341666327257e-14	9310	6259	0.984610748394773	0.999999998238572	61187142	63186850	ENSG00000197563	ENSG00000197563	protein_coding	62187056	-1	49438	-67698	-155525	0	2	4	61187142	63186850	1999708	133272
ASTCO_Ferreira_30929738_1	Asthma CO (Ferreira, EUR)	IMD	Mono_C_naive_Qu	Mono_C_naive_Qu	Monocyte	Sorted cell	ENSG00000141655	TNFRSF11A	5599	1.42074036434242e-09	3.65901020799881e-08	0.0373371667417904	0.961588566318505	0.00107422892886105	18:62342581	rs4574025	chr18.3		18	62342581	18:62321458	3.8151e-08	18:62342581	4.27341666327257e-14	9346	6268	0.981222909356029	0.999999998389844	61325422	63324978	ENSG00000141655	ENSG00000141655	protein_coding	62325310	1	17271	-3852	17271	0	1	0	61325422	63324978	1999556	133273
ASTCO_Ferreira_30929738_1	Asthma CO (Ferreira, EUR)	IMD	Mono_C_naive_Qu	Mono_C_naive_Qu	Monocyte	Sorted cell	ENSG00000119537	KDSR	5482	2.1741546472562e-60	1.25071406358851e-10	1.7383306946619e-50	0.999999999873523	1.41879176232703e-12	18:63367187	rs402348	chr18.4		18	63367187	18:63367187	4.78405e-41	18:63775385	8.07603478489024e-17	9522	6116	1	0.999999996273791	62367416	64367095	ENSG00000119537	ENSG00000119537	protein_coding	63367206	-1	19	19	-408179	0	0	4	62367416	64367095	1999679	133274
ASTCO_Ferreira_30929738_1	Asthma CO (Ferreira, EUR)	IMD	Mono_C_naive_Qu	Mono_C_naive_Qu	Monocyte	Sorted cell	ENSG00000166401	SERPINB8	6444	7.19194958440127e-14	1.24996119389943e-10	0.000575027481731638	0.999397999135564	2.69732576354053e-05	18:63775385	rs12964116	chr18.4		18	63775385	18:63958884	2.01761e-10	18:63775385	8.07603478489024e-17	11041	7060	0.998868009909997	0.999999996273681	62970420	64969933	ENSG00000166401	ENSG00000166401	protein_coding	63970081	1	-194696	-11197	-194696	4	0	4	62970283	64969933	1999650	133275
ASTCO_Ferreira_30929738_1	Asthma CO (Ferreira, EUR)	IMD	Mono_C_naive_Qu	Mono_C_naive_Qu	Monocyte	Sorted cell	ENSG00000172270	BSG	5185	3.25131683949504e-13	8.61859021684742e-05	3.77208264140327e-09	0.999903592630726	1.02176946978848e-05	19:581633	rs3764937	chr19.1		19	581633	19:581633	9.04022e-17	19:1152657	1.53643464687714e-10	9287	6451	0.99999999838492	0.999939695708828	240554	1565810	ENSG00000172270	ENSG00000172270	protein_coding	572596	1	9037	9037	580061	0	0	33	88999	1571042	1482043	133280
ASTCO_Ferreira_30929738_1	Asthma CO (Ferreira, EUR)	IMD	Mono_C_naive_Qu	Mono_C_naive_Qu	Monocyte	Sorted cell	ENSG00000065268	WDR18	6331	1.03860615946355e-34	8.61865801528268e-05	1.20496286117464e-30	0.999913462920734	3.50499113380034e-07	19:988019	rs11666595	chr19.1		19	988019	19:988019	4.09951e-30	19:1152657	1.53643464687714e-10	11409	7830	0.999999999999994	0.999938842918543	240554	1984068	ENSG00000065268	ENSG00000065268	protein_coding	984345	1	3674	3674	168312	0	0	10	88999	1984168	1895169	133278
ASTCO_Ferreira_30929738_1	Asthma CO (Ferreira, EUR)	IMD	Mono_C_naive_Qu	Mono_C_naive_Qu	Monocyte	Sorted cell	ENSG00000116032	GRIN3B	6392	4.11118049182197e-14	8.61865767847067e-05	4.76968111437259e-10	0.999913499775443	3.13170762053141e-07	19:1009586	rs10401454	chr19.1		19	1009586	19:1009586	4.05076e-17	19:1152657	1.53643464687714e-10	11504	7898	0.999999999769664	0.999938822404963	240554	2000328	ENSG00000116032	ENSG00000116032	protein_coding	1000419	1	9167	9167	152238	1	1	9	88999	2000354	1911355	133279
ASTCO_Ferreira_30929738_1	Asthma CO (Ferreira, EUR)	IMD	Mono_C_naive_Qu	Mono_C_naive_Qu	Monocyte	Sorted cell	ENSG00000064666	CNN2	6519	9.82637235924392e-39	8.6186114178717e-05	1.1400295434354e-34	0.999908327166371	5.48671944870945e-06	19:1038290	rs3087680	chr19.1		19	1038290	19:1038290	4.9756e-35	19:1152657	1.53643464687714e-10	11730	8045	1	0.999938770808369	240554	2026202	ENSG00000064666	ENSG00000064666	protein_coding	1026608	1	11682	11682	126049	0	0	4	88999	2026202	1937203	133276
ASTCO_Ferreira_30929738_1	Asthma CO (Ferreira, EUR)	IMD	Mono_C_naive_Qu	Mono_C_naive_Qu	Monocyte	Sorted cell	ENSG00000064687	ABCA7	6551	4.29478265567415e-19	8.618610342043e-05	4.98269290296297e-15	0.999908298647459	5.51524911686013e-06	19:1038290	rs3087680	chr19.1		19	1038290	19:1038290	1.15813e-22	19:1152657	1.53643464687714e-10	11791	8092	0.999999999999985	0.999938729689895	240554	2039331	ENSG00000064687	ENSG00000064687	protein_coding	1040107	1	-1817	-1817	112550	0	0	3	88999	2039331	1950332	133277
ASTCO_Ferreira_30929738_1	Asthma CO (Ferreira, EUR)	IMD	Mono_C_naive_Qu	Mono_C_naive_Qu	Monocyte	Sorted cell	ENSG00000099817	POLR2E	6673	5.43026944808887e-06	7.9109051573711e-05	0.0630005698874627	0.917770801873718	0.0191440889177977	19:1152657	rs892225	chr19.1		19	1152657	19:1095123	2.28001e-08	19:1152657	1.53643464687714e-10	12046	8255	0.969777863520827	0.999938577669462	240554	2094593	ENSG00000099817	ENSG00000099817	protein_coding	1095375	-1	-57282	252	-57282	1	0	1	105760	2094593	1988833	133283
ASTCO_Ferreira_30929738_1	Asthma CO (Ferreira, EUR)	IMD	Mono_C_naive_Qu	Mono_C_naive_Qu	Monocyte	Sorted cell	ENSG00000175221	MED16	6008	5.71123675774082e-07	8.55973779098909e-05	0.00662601978590947	0.993076844324347	0.000210967388158065	19:1152657	rs892225	chr19.1		19	1152657	19:893183	1.90898e-11	19:1152657	1.53643464687714e-10	10854	7438	0.995621624407415	0.999939014131983	240554	1892724	ENSG00000175221	ENSG00000175221	protein_coding	893187	-1	-259470	4	-259470	16	0	16	88999	1893002	1804003	133281
ASTCO_Ferreira_30929738_1	Asthma CO (Ferreira, EUR)	IMD	Mono_C_naive_Qu	Mono_C_naive_Qu	Monocyte	Sorted cell	ENSG00000267244	CTB-31O20.4	6667	3.38688976154904e-08	8.61446933187004e-05	0.000392969450866591	0.999507940862294	1.29111246219087e-05	19:1152657	rs892225	chr19.1		19	1152657	19:1821638	3.83025e-11	19:1152657	1.53643464687714e-10	12255	7971	0.999814035200236	0.999937344103235	822640	2822047	ENSG00000267244	ENSG00000267244	lncRNA	1822089	1	-669432	-451	-669432	35	0	35	822200	2822074	1999874	133284
ASTCO_Ferreira_30929738_1	Asthma CO (Ferreira, EUR)	IMD	Mono_C_naive_Qu	Mono_C_naive_Qu	Monocyte	Sorted cell	ENSG00000197766	CFD	5934	4.32784631842917e-08	8.6141676827249e-05	0.000502104724744434	0.999391802313971	1.99080059942806e-05	19:1170446	rs4807630	chr19.1		19	1170446	19:861102	7.75304e-11	19:1152657	1.53643464687714e-10	10707	7363	0.999750740766198	0.999939016732703	240554	1859391	ENSG00000197766	ENSG00000197766	protein_coding	859664	1	310782	1438	292993	17	0	17	88999	1859391	1770392	133282
ASTCO_Ferreira_30929738_1	Asthma CO (Ferreira, EUR)	IMD	Mono_C_naive_Qu	Mono_C_naive_Qu	Monocyte	Sorted cell	ENSG00000104921	FCER2	7118	1.27744653782645e-20	2.60905892514734e-05	4.89594479592603e-16	0.99994853636539	2.53730453544549e-05	19:7699550	rs12980031	chr19.2		19	7699550	19:7699550	8.52029e-22	19:8675909	2.67472074436711e-10	12735	8173	1	0.988738734431127	6702235	8701863	ENSG00000104921	ENSG00000104921	protein_coding	7702131	-1	2581	2581	-973778	0	0	38	6702173	8701863	1999690	133287
ASTCO_Ferreira_30929738_1	Asthma CO (Ferreira, EUR)	IMD	Mono_C_naive_Qu	Mono_C_naive_Qu	Monocyte	Sorted cell	ENSG00000133246	PRAM1	6686	7.34070483233563e-13	1.87634769038919e-05	3.91215645158028e-08	0.999981049260817	1.48139979843747e-07	19:8502664	rs968500	chr19.2		19	8502664	19:8502664	7.32023e-15	19:9017666	1.72470524348608e-10	12009	7634	0.999997511376616	0.991876507573373	7502758	9502488	ENSG00000133246	ENSG00000133246	protein_coding	8502640	-1	-24	-24	-515026	0	0	12	7502758	9502634	1999876	133292
ASTCO_Ferreira_30929738_1	Asthma CO (Ferreira, EUR)	IMD	Mono_C_naive_Qu	Mono_C_naive_Qu	Monocyte	Sorted cell	ENSG00000090661	CERS4	6960	3.89950179468247e-08	1.8722938066151e-05	0.00207820203112429	0.99782087244708	8.21635887127822e-05	19:8675909	rs2918302	chr19.2		19	8675909	19:8207262	1.71211e-10	19:9017666	1.72470524348608e-10	12591	7954	0.998913615265245	0.99187629307841	7206779	9206449	ENSG00000090661	ENSG00000090661	protein_coding	8209370	1	466539	-2108	808296	19	0	25	7206779	9206490	1999711	133289
ASTCO_Ferreira_30929738_1	Asthma CO (Ferreira, EUR)	IMD	Mono_C_naive_Qu	Mono_C_naive_Qu	Monocyte	Sorted cell	ENSG00000099785	MARCHF2	6794	4.28510988151571e-07	1.83064260575044e-05	0.0228370797556146	0.975620815206993	0.00152337010034693	19:8675909	rs2918302	chr19.2		19	8675909	19:8418424	1.75348e-08	19:9017666	1.72470524348608e-10	12174	7766	0.988502700009774	0.991876451232268	7413463	9413048	ENSG00000099785	ENSG00000099785	protein_coding	8413305	1	262604	5119	604361	9	0	15	7413439	9413048	1999609	133291
ASTCO_Ferreira_30929738_1	Asthma CO (Ferreira, EUR)	IMD	Mono_C_naive_Qu	Mono_C_naive_Qu	Monocyte	Sorted cell	ENSG00000104980	TIMM44	6787	4.5299739777204e-07	2.5216410992417e-05	0.0176357960997227	0.981707670291723	0.000630864200163864	19:8675909	rs2918302	chr19.2		19	8675909	19:7927886	1.06323e-12	19:8675909	2.67472074436711e-10	12354	7846	0.992081794022751	0.988912620110161	6943669	8942706	ENSG00000104980	ENSG00000104980	protein_coding	7943666	-1	-732243	15780	-732243	25	0	25	6943669	8943489	1999820	133288
ASTCO_Ferreira_30929738_1	Asthma CO (Ferreira, EUR)	IMD	Mono_C_naive_Qu	Mono_C_naive_Qu	Monocyte	Sorted cell	ENSG00000188321	ZNF559	5857	5.99464736022245e-08	1.87015158751441e-05	0.00319480004722158	0.996682355454212	0.000104083036219018	19:9017666	rs10413947	chr19.2		19	9017666	19:9324196	1.02995e-16	19:9017666	1.72470524348608e-10	11052	6674	0.997815587487491	0.991877075184865	8324056	10322684	ENSG00000188321	ENSG00000188321	protein_coding	9324179	1	-306513	17	-306513	4	0	4	8324056	10322851	1998795	133295
ASTCO_Ferreira_30929738_1	Asthma CO (Ferreira, EUR)	IMD	Mono_C_naive_Qu	Mono_C_naive_Qu	Monocyte	Sorted cell	ENSG00000233927	RPS28	6839	1.10665674225331e-06	1.76215370398703e-05	0.0589782098511792	0.939119877313897	0.00188318464114222	19:9017666	rs10413947	chr19.2		19	9017666	19:8322323	2.41174e-08	19:9017666	1.72470524348608e-10	12384	7827	0.972734724150816	0.991876339926742	7333118	9320829	ENSG00000233927	ENSG00000233927	protein_coding	8321496	1	696170	827	696170	20	0	20	7321201	9320829	1999628	133290
ASTCO_Ferreira_30929738_1	Asthma CO (Ferreira, EUR)	IMD	Mono_C_naive_Qu	Mono_C_naive_Qu	Monocyte	Sorted cell	ENSG00000130803	ZNF317	6220	4.66694598343597e-14	1.87635616487447e-05	2.48719196023795e-09	0.999981140477844	9.34732680215215e-08	19:9139694	rs8103016	chr19.2		19	9139694	19:9140544	1.39242e-15	19:9017666	1.72470524348608e-10	11572	7120	0.999999998730441	0.991876943502482	8140540	10139286	ENSG00000130803	ENSG00000130803	protein_coding	9140397	1	-703	147	-122731	0	0	0	8140540	10139456	1998916	133293
ASTCO_Ferreira_30929738_1	Asthma CO (Ferreira, EUR)	IMD	Mono_C_naive_Qu	Mono_C_naive_Qu	Monocyte	Sorted cell	ENSG00000188000	OR7D2	6061	4.56736685578796e-11	1.87635130826025e-05	2.43412236671842e-06	0.99997850601501	2.96303866876167e-07	19:9140308	rs59149515	chr19.2		19	9140308	19:9140308	1.18846e-19	19:9017666	1.72470524348608e-10	11351	6956	0.999998793193138	0.991876944108253	8180272	10178085	ENSG00000188000	ENSG00000188000	protein_coding	9178979	1	-38671	-38671	-161313	1	1	1	8180050	10178954	1998904	133294
ASTCO_Ferreira_30929738_1	Asthma CO (Ferreira, EUR)	IMD	Mono_C_naive_Qu	Mono_C_naive_Qu	Monocyte	Sorted cell	ENSG00000174652	ZNF266	5725	4.22196327562751e-148	1.87634070644569e-05	2.2500624713013e-143	0.999981177206705	5.9386255929174e-08	19:9412048	rs6512110	chr19.2		19	9412048	19:9411801	1.17446e-67	19:9017666	1.72470524348608e-10	10832	6517	0.999874584970345	0.991877091673345	8435655	10435217	ENSG00000174652	ENSG00000174652	protein_coding	9435573	-1	23525	23772	417907	0	0	8	8435655	10435217	1999562	133296
ASTCO_Ferreira_30929738_1	Asthma CO (Ferreira, EUR)	IMD	Mono_C_naive_Qu	Mono_C_naive_Qu	Monocyte	Sorted cell	ENSG00000197961	ZNF121	5742	1.14730165191071e-19	1.8763400026427e-05	6.11445649749123e-15	0.999981068441164	1.68158800692841e-07	19:9572977	rs8110178	chr19.2		19	9572977	19:9572977	6.96341e-21	19:9017666	1.72470524348608e-10	10595	6530	0.999777629791755	0.991876780179841	8586678	10584044	ENSG00000197961	ENSG00000197961	protein_coding	9584504	-1	11527	11527	566838	0	0	14	8584599	10584044	1999445	133297
ASTCO_Ferreira_30929738_1	Asthma CO (Ferreira, EUR)	IMD	Mono_C_naive_Qu	Mono_C_naive_Qu	Monocyte	Sorted cell	ENSG00000171469	ZNF561	5769	9.3052439123448e-17	1.87633959266914e-05	4.9591601021181e-12	0.999981143106355	9.34927623188483e-08	19:9800956	rs59224463	chr19.2		19	9800956	19:9800956	1.05558e-19	19:9017666	1.72470524348608e-10	10613	6555	0.999999997945333	0.991876760547957	8627781	10621069	ENSG00000171469	ENSG00000171469	protein_coding	9621232	-1	-179724	-179724	603566	9	9	15	8621800	10621069	1999269	133298
ASTCO_Ferreira_30929738_1	Asthma CO (Ferreira, EUR)	IMD	Mono_C_naive_Qu	Mono_C_naive_Qu	Monocyte	Sorted cell	ENSG00000105185	PDCD5	5731	3.86706011668227e-22	9.91917419858013e-10	3.89857062232691e-13	0.999999999004537	3.15789348350656e-12	19:32581179	rs10405535	chr19.3		19	32581179	19:32581163	7.15552e-21	19:33235672	1.40782236754816e-15	9944	6562	0.999999999994595	0.999999999867706	31581937	33581139	ENSG00000105185	ENSG00000105185	protein_coding	32581190	1	-11	-27	654482	0	0	17	31581369	33581139	1999770	133300
ASTCO_Ferreira_30929738_1	Asthma CO (Ferreira, EUR)	IMD	Mono_C_naive_Qu	Mono_C_naive_Qu	Monocyte	Sorted cell	ENSG00000076650	GPATCH1	6165	6.88163999053002e-33	9.91917419831259e-10	6.93771461821889e-24	0.999999998997211	1.08713008618721e-11	19:33081183	rs28372855	chr19.3		19	33081183	19:33081183	9.54084e-27	19:33235672	1.40782236754816e-15	10340	7071	0.999999999999997	0.99999999986611	32081742	34080793	ENSG00000076650	ENSG00000076650	protein_coding	33081181	1	2	2	154491	0	0	5	32080953	34080793	1999840	133304
ASTCO_Ferreira_30929738_1	Asthma CO (Ferreira, EUR)	IMD	Mono_C_naive_Qu	Mono_C_naive_Qu	Monocyte	Sorted cell	ENSG00000105186	ANKRD27	5783	6.90951908959523e-15	9.91910075721561e-10	6.96582088829975e-06	0.999992594146509	4.39040682752427e-07	19:33235672	rs117710327	chr19.3		19	33235672	19:32677699	4.59843e-14	19:33235672	1.40782236754816e-15	9905	6585	0.999256185823926	0.99999999986813	31676897	33675748	ENSG00000105186	ENSG00000105186	protein_coding	32675180	-1	-560492	-2519	-560492	15	1	15	31676897	33676390	1999493	133301
ASTCO_Ferreira_30929738_1	Asthma CO (Ferreira, EUR)	IMD	Mono_C_naive_Qu	Mono_C_naive_Qu	Monocyte	Sorted cell	ENSG00000131944	FAAP24	6257	2.29194409296648e-17	9.91917395647336e-10	2.31061986097466e-08	0.9999999746315	1.27038124739486e-09	19:33235672	rs117710327	chr19.3		19	33235672	19:32972339	4.77383e-15	19:33235672	1.40782236754816e-15	10236	7163	0.999999977923664	0.99999999986375	31972458	33971684	ENSG00000131944	ENSG00000131944	protein_coding	32972242	1	263430	97	263430	7	0	7	31972458	33972143	1999685	133303
ASTCO_Ferreira_30929738_1	Asthma CO (Ferreira, EUR)	IMD	Mono_C_naive_Qu	Mono_C_naive_Qu	Monocyte	Sorted cell	ENSG00000213965	NUDT19	5787	6.60638558318791e-12	9.85012731205759e-10	0.00666021731684371	0.993038445242078	0.000301336449459698	19:33235672	rs117710327	chr19.3		19	33235672	19:32699890	6.43591e-09	19:33235672	1.40782236754816e-15	9913	6587	0.99564829918824	0.99999999986796	31692265	33691738	ENSG00000213965	ENSG00000213965	protein_coding	32691821	1	543851	8069	543851	13	0	13	31691970	33691738	1999768	133302
ASTCO_Ferreira_30929738_1	Asthma CO (Ferreira, EUR)	IMD	Mono_C_naive_Qu	Mono_C_naive_Qu	Monocyte	Sorted cell	ENSG00000257103	LSM14A	5892	2.82629058542283e-16	9.91917120309559e-10	2.84932044500948e-07	0.99999969753264	1.65433953821845e-08	19:33235672	rs117710327	chr19.3		19	33235672	19:34148238	2.14987e-13	19:33235672	1.40782236754816e-15	10303	6875	0.999999870564684	0.999999999938167	33172881	35172387	ENSG00000257103	ENSG00000257103	protein_coding	34172504	1	-936832	-24266	-936832	10	0	10	33172881	35172387	1999506	133305
ASTCO_Ferreira_30929738_1	Asthma CO (Ferreira, EUR)	IMD	Int_Mono_UT	Mono_Int_UT	Monocyte	Sorted cell	ENSG00000171608	PIK3CD	3285	1.18199293050627e-07	0.000195206105518874	0.000605009692088214	0.999173315816548	2.63501865519779e-05	1:8834298	rs11121240	chr1.1		1	8834298	1:9666798	2.17267e-12	1:8834298	1.79299267294201e-09	5001	5254	0.987835170095116	0.989546692633959	8652684	10651221	ENSG00000171608.15	PIK3CD	protein_coding	9651731	1	-817433	15067	-817433	17	2	17	8652474	10651221	1998747	98787
ASTCO_Ferreira_30929738_1	Asthma CO (Ferreira, EUR)	IMD	Int_Mono_UT	Mono_Int_UT	Monocyte	Sorted cell	ENSG00000162444	RBP7	3503	3.00402882992618e-05	0.00457994853004812	0.00648368877155343	0.988503717874858	0.000402604535240564	1:9296617	rs67551275	chr1.1		1	9296617	1:10009698	3.03369e-08	1:9296617	6.70550687756295e-09	5510	5673	0.978478666819344	0.987323960772331	8997379	10996779	ENSG00000162444.11	RBP7	protein_coding	9997228	1	-700611	12470	-700611	15	0	15	8997379	10996779	1999400	98782
ASTCO_Ferreira_30929738_1	Asthma CO (Ferreira, EUR)	IMD	Int_Mono_UT	Mono_Int_UT	Monocyte	Sorted cell	ENSG00000173614	NMNAT1	3492	0.000277181951832021	0.00432272643104078	0.0598235303471453	0.932958667961678	0.002617893308304	1:9296617	rs67551275	chr1.1		1	9296617	1:10008419	1.76952e-07	1:9296617	6.70550687756295e-09	5494	5653	0.975866210222175	0.987326740801856	8944061	10943416	ENSG00000173614.13	NMNAT1	protein_coding	9943475	1	-646858	64944	-646858	13	2	13	8944061	10943416	1999355	98788
ASTCO_Ferreira_30929738_1	Asthma CO (Ferreira, EUR)	IMD	Int_Mono_UT	Mono_Int_UT	Monocyte	Sorted cell	ENSG00000122223	CD244	3569	1.11041439894242e-39	1.0150459953742e-05	1.0939436154102e-34	0.999989811876746	3.76632968530666e-08	1:160865091	rs12038645	chr1.3		1	160865091	1:160863736	1.52865e-49	1:161215268	1.00270259520867e-11	5064	6242	1	0.999998305466427	159863012	161862108	ENSG00000122223.12	CD244	protein_coding	160862887	-1	-2204	-849	-352381	0	0	25	159863012	161862108	1999096	98768
ASTCO_Ferreira_30929738_1	Asthma CO (Ferreira, EUR)	IMD	Int_Mono_UT	Mono_Int_UT	Monocyte	Sorted cell	ENSG00000215845	TSTD1	3630	1.53556686929877e-19	1.01504593169562e-05	1.5127898560847e-14	0.999989788424321	6.11163492937003e-08	1:161038782	rs3766383	chr1.3		1	161038782	1:161038782	3.32511e-24	1:161215268	1.00270259520867e-11	5133	6253	0.999999999976804	0.999998347519509	160039331	162038938	ENSG00000215845.10	TSTD1	protein_coding	161038964	-1	182	182	-176304	1	1	16	160039331	162038938	1999607	98792
ASTCO_Ferreira_30929738_1	Asthma CO (Ferreira, EUR)	IMD	Int_Mono_UT	Mono_Int_UT	Monocyte	Sorted cell	ENSG00000158773	USF1	3641	6.85768128007994e-25	1.01504571321669e-05	6.75596154175534e-20	0.999989576329276	2.73213593462017e-07	1:161056700	rs12130871	chr1.3		1	161056700	1:161047766	1.85249e-34	1:161215268	1.00270259520867e-11	5145	6269	0.999999999998745	0.999998344670188	160046921	162045950	ENSG00000158773.14	USF1	protein_coding	161045977	-1	-10723	-1789	-169291	1	1	15	160046921	162045950	1999029	98777
ASTCO_Ferreira_30929738_1	Asthma CO (Ferreira, EUR)	IMD	Int_Mono_UT	Mono_Int_UT	Monocyte	Sorted cell	ENSG00000158864	NDUFS2	3784	9.10467513888004e-15	1.01020446338998e-05	8.96962619303764e-10	0.995210619752705	0.00477927730569115	1:161214307	rs1136224	chr1.3		1	161214307	1:161214307	7.41944e-21	1:161215268	1.00270259520867e-11	5260	6397	0.999999998486546	0.999998356929904	160198578	162196955	ENSG00000158864.12	NDUFS2	protein_coding	161202367	1	11940	11940	12901	0	0	0	160197174	162196955	1999781	98778
ASTCO_Ferreira_30929738_1	Asthma CO (Ferreira, EUR)	IMD	Int_Mono_UT	Mono_Int_UT	Monocyte	Sorted cell	ENSG00000066294	CD84	3496	4.11511115412416e-08	1.01079994833315e-05	0.00405407161885408	0.995806471603873	0.000129307626677426	1:161215268	rs2070901	chr1.3		1	161215268	1:160429796	4.70295e-11	1:161215268	1.00270259520867e-11	5028	6026	0.999121384426681	0.99999826452234	159579537	161568453	ENSG00000066294.14	CD84	protein_coding	160579496	-1	-635772	149700	-635772	34	2	34	159579537	161571341	1991804	98764
ASTCO_Ferreira_30929738_1	Asthma CO (Ferreira, EUR)	IMD	Int_Mono_UT	Mono_Int_UT	Monocyte	Sorted cell	ENSG00000072694	FCGR2B	3976	1.58386053223347e-08	1.01342421588284e-05	0.00156023353064094	0.998306365858436	0.000123250530157761	1:161215268	rs2070901	chr1.3		1	161215268	1:161630859	2.95071e-09	1:161215268	1.00270259520867e-11	5491	6700	0.954613236209328	0.9999988726788	160664798	162662483	ENSG00000072694.20	FCGR2B	protein_coding	161663143	1	-447875	-32284	-447875	26	1	26	160664798	162662483	1997685	98765
ASTCO_Ferreira_30929738_1	Asthma CO (Ferreira, EUR)	IMD	Int_Mono_UT	Mono_Int_UT	Monocyte	Sorted cell	ENSG00000118217	ATF6	3887	4.22719161214135e-07	9.71609323494239e-06	0.0416413314552304	0.957113023075222	0.00123550665715183	1:161215268	rs2070901	chr1.3		1	161215268	1:161980609	1.12312e-07	1:161215268	1.00270259520867e-11	5450	6588	0.980409449595167	0.999998883515491	160766482	162764820	ENSG00000118217.5	ATF6	protein_coding	161766320	1	-551052	214289	-551052	33	1	33	160766482	162765781	1999299	98766
ASTCO_Ferreira_30929738_1	Asthma CO (Ferreira, EUR)	IMD	Int_Mono_UT	Mono_Int_UT	Monocyte	Sorted cell	ENSG00000122218	COPA	3684	3.74872603366943e-06	6.209402969738e-06	0.369313347452125	0.611693960481488	0.0189827339373822	1:161215268	rs2070901	chr1.3		1	161215268	1:160292888	4.83207e-07	1:161215268	1.00270259520867e-11	5307	5946	0.922321681078205	0.999998024460304	159343657	161312928	ENSG00000122218.14	COPA	protein_coding	160343250	-1	-872018	50362	-872018	40	1	40	159343657	161313610	1969953	98767
ASTCO_Ferreira_30929738_1	Asthma CO (Ferreira, EUR)	IMD	Int_Mono_UT	Mono_Int_UT	Monocyte	Sorted cell	ENSG00000158869	FCER1G	3837	4.23816609005199e-08	1.00939599667293e-05	0.00417530171028789	0.994420919033463	0.0013936429146194	1:161215268	rs2070901	chr1.3		1	161215268	1:161219146	6.46435e-15	1:161215268	1.00270259520867e-11	5301	6457	0.999232522781234	0.999998354562354	160215472	162215060	ENSG00000158869.10	FCER1G	protein_coding	161215295	1	-27	3851	-27	0	0	0	160215472	162215060	1999588	98779
ASTCO_Ferreira_30929738_1	Asthma CO (Ferreira, EUR)	IMD	Int_Mono_UT	Mono_Int_UT	Monocyte	Sorted cell	ENSG00000158882	TOMM40L	3860	2.06189917072044e-09	1.01358454329011e-05	0.000203131519201989	0.998547650001692	0.00123908057177343	1:161215268	rs2070901	chr1.3		1	161215268	1:161223893	9.33578e-14	1:161215268	1.00270259520867e-11	5313	6490	0.99984806772734	0.999998359587791	160226932	162225547	ENSG00000158882.14	TOMM40L	protein_coding	161226060	1	-10792	-2167	-10792	2	0	2	160226932	162225547	1998615	98780
ASTCO_Ferreira_30929738_1	Asthma CO (Ferreira, EUR)	IMD	Int_Mono_UT	Mono_Int_UT	Monocyte	Sorted cell	ENSG00000162736	NCSTN	3685	5.85482339974527e-10	1.01498154768603e-05	5.76799800650086e-05	0.999929650216527	2.51940244900409e-06	1:161215268	rs2070901	chr1.3		1	161215268	1:160339660	1.13468e-15	1:161215268	1.00270259520867e-11	5308	5949	0.995814682653819	0.999998023594968	159343284	161312928	ENSG00000162736.15	NCSTN	protein_coding	160343383	1	871885	-3723	871885	39	1	39	159343284	161313610	1970326	98784
ASTCO_Ferreira_30929738_1	Asthma CO (Ferreira, EUR)	IMD	Int_Mono_UT	Mono_Int_UT	Monocyte	Sorted cell	ENSG00000162739	SLAMF6	3535	8.56261510243823e-07	9.16928231165253e-06	0.0843560687756765	0.90330288456804	0.0123310211124612	1:161215268	rs2070901	chr1.3		1	161215268	1:160429796	1.1472e-07	1:161215268	1.00270259520867e-11	5079	6052	0.983702915599149	0.99999818196056	159523488	161522854	ENSG00000162739.13	SLAMF6	protein_coding	160523255	-1	-692013	93459	-692013	36	0	36	159523459	161522854	1999395	98785
ASTCO_Ferreira_30929738_1	Asthma CO (Ferreira, EUR)	IMD	Int_Mono_UT	Mono_Int_UT	Monocyte	Sorted cell	ENSG00000179914	ITLN1	3570	1.63905838842808e-06	8.43816848207496e-06	0.161474622649573	0.831286049837824	0.00722925028573269	1:161215268	rs2070901	chr1.3		1	161215268	1:160875699	4.07737e-07	1:161215268	1.00270259520867e-11	5054	6248	0.961064047135818	0.999998303472093	159886080	161884960	ENSG00000179914.4	ITLN1	protein_coding	160885180	-1	-330088	9481	-330088	24	0	24	159886080	161884960	1998880	98789
ASTCO_Ferreira_30929738_1	Asthma CO (Ferreira, EUR)	IMD	Int_Mono_UT	Mono_Int_UT	Monocyte	Sorted cell	ENSG00000283696	AL592295.4	4036	3.22774056987961e-11	1.01504251288545e-05	3.179863587232e-06	0.99998641610169	2.53577316142304e-07	1:161215268	rs2070901	chr1.3		1	161215268	1:161311190	1.99388e-12	1:161215268	1.00270259520867e-11	5423	6750	0.999999353955756	0.999998395927826	160399582	162399384	ENSG00000283696.1	AL592295.4	lncRNA	161399792	1	-184524	-88602	-184524	11	5	11	160399582	162399384	1999802	98795
ASTCO_Ferreira_30929738_1	Asthma CO (Ferreira, EUR)	IMD	Int_Mono_UT	Mono_Int_UT	Monocyte	Sorted cell	ENSG00000244682	FCGR2C	4040	2.3989806918627e-13	1.01504690083612e-05	2.36339441600958e-08	0.999989781221158	4.46756492673289e-08	1:161619836	rs61802329	chr1.3		1	161619836	1:161619836	9.28816e-15	1:161215268	1.00270259520867e-11	5501	6773	0.999390129060549	0.999998710498612	160581356	162579918	ENSG00000244682.7	FCGR2C	protein_coding	161581340	1	38496	38496	-366072	1	1	23	160581356	162580829	1999473	98794
ASTCO_Ferreira_30929738_1	Asthma CO (Ferreira, EUR)	IMD	Int_Mono_UT	Mono_Int_UT	Monocyte	Sorted cell	ENSG00000225217	HSPA7	3980	8.01520715712754e-16	1.01504793153618e-05	7.89630230209032e-11	0.99998978946316	5.99785577271328e-08	1:161630859	rs78154415	chr1.3		1	161630859	1:161630859	1.79402e-19	1:161215268	1.00270259520867e-11	5478	6696	0.999999050537922	0.999998795399019	160606990	162605808	ENSG00000225217.1	HSPA7	transcribed_unprocessed_pseudogene	161606291	1	24568	24568	-391023	0	0	24	160606945	162605887	1998942	98793
ASTCO_Ferreira_30929738_1	Asthma CO (Ferreira, EUR)	IMD	Int_Mono_UT	Mono_Int_UT	Monocyte	Sorted cell	ENSG00000143167	GPA33	3822	2.80877037099841e-42	9.85883517647828e-10	2.84898805785973e-33	0.999999999010598	3.51760440650662e-12	1:167093885	rs10918622	chr1.4		1	167093885	1:167090099	2.93654e-46	1:167467033	3.01756557238756e-15	5161	6325	1	0.998248560940443	166166495	168166391	ENSG00000143167.11	GPA33	protein_coding	167090377	-1	-3508	278	-376656	0	0	7	166166495	168166391	1999896	98773
ASTCO_Ferreira_30929738_1	Asthma CO (Ferreira, EUR)	IMD	Int_Mono_UT	Mono_Int_UT	Monocyte	Sorted cell	ENSG00000143162	CREG1	3677	8.60632357316539e-11	8.95302334814642e-10	0.0872955416200723	0.908112635934597	0.00459182146396586	1:167467033	rs1617333	chr1.4		1	167467033	1:167561221	3.06284e-09	1:167467033	3.01756557238756e-15	4926	6202	0.988132936356321	0.998248560941873	166553996	168553496	ENSG00000143162.7	CREG1	protein_coding	167553762	-1	86729	-7459	86729	2	0	2	166553987	168553496	1999509	98772
ASTCO_Ferreira_30929738_1	Asthma CO (Ferreira, EUR)	IMD	Int_Mono_UT	Mono_Int_UT	Monocyte	Sorted cell	ENSG00000198771	RCSD1	3661	2.52023800604928e-14	9.85856949090562e-10	2.55632431059699e-05	0.999973047261135	1.38850987661212e-06	1:167467033	rs1617333	chr1.4		1	167467033	1:167599785	4.78402e-15	1:167467033	3.01756557238756e-15	4876	6155	0.993754619904345	0.998248560942342	166630105	168629978	ENSG00000198771.10	RCSD1	protein_coding	167630232	1	-163199	-30447	-163199	3	0	3	166630105	168629978	1999873	98790
ASTCO_Ferreira_30929738_1	Asthma CO (Ferreira, EUR)	IMD	Int_Mono_UT	Mono_Int_UT	Monocyte	Sorted cell	ENSG00000213064	SFT2D2	4065	3.44760031730623e-15	9.85879866827226e-10	3.49696515948085e-06	0.999996295102803	2.0694615458887e-07	1:167467033	rs1617333	chr1.4		1	167467033	1:168226759	6.6114e-16	1:167467033	3.01756557238756e-15	5275	6507	0.999999132649645	0.998248561018959	167228634	169225930	ENSG00000213064.9	SFT2D2	protein_coding	168226004	1	-758971	755	-758971	14	0	14	167226887	169225930	1999043	98791
ASTCO_Ferreira_30929738_1	Asthma CO (Ferreira, EUR)	IMD	Int_Mono_UT	Mono_Int_UT	Monocyte	Sorted cell	ENSG00000143147	GPR161	3921	1.99885139452482e-35	9.85883517638841e-10	2.02747216763856e-26	0.999999999010186	3.93021709660586e-12	1:168148073	1_168148073_T_A;rs66937201	chr1.4		1	168148073	1:168137980	8.74459e-36	1:167467033	3.01756557238756e-15	5141	6461	1	0.998248561002945	167138810	169136644	ENSG00000143147.14	GPR161	protein_coding	168136930	-1	-11143	-1050	669897	0	0	11	167138810	169136644	1997834	98771
ASTCO_Ferreira_30929738_1	Asthma CO (Ferreira, EUR)	IMD	Int_Mono_UT	Mono_Int_UT	Monocyte	Sorted cell	ENSG00000152061	RABGAP1L	2846	1.85216366482241e-13	2.66985457475097e-12	0.0646829808149625	0.932385564031516	0.00293145515066687	1:173162354	rs10158467	chr1.5		1	173162354	1:174199667	5.89539e-09	1:173162354	1.5826522055199e-17	3669	4562	0.991024360405157	0.999999955389453	173160074	175159407	ENSG00000152061.23	RABGAP1L	protein_coding	174159520	1	-997166	40147	-997166	18	0	18	173160074	175159407	1999333	98776
ASTCO_Ferreira_30929738_1	Asthma CO (Ferreira, EUR)	IMD	Int_Mono_UT	Mono_Int_UT	Monocyte	Sorted cell	ENSG00000143851	PTPN7	3966	8.37165678248529e-11	3.54478028083684e-05	2.36159491828828e-06	0.999961573299629	6.17218926475793e-07	1:202160068	rs73085637	chr1.6		1	202160068	1:202160068	2.28102e-16	1:203124073	3.66068505264427e-10	5415	5625	0.999999648876005	0.999993183676029	201161686	203161543	ENSG00000143851.15	PTPN7	protein_coding	202160602	-1	534	534	-963471	0	0	22	201161686	203161543	1999857	98775
ASTCO_Ferreira_30929738_1	Asthma CO (Ferreira, EUR)	IMD	Int_Mono_UT	Mono_Int_UT	Monocyte	Sorted cell	ENSG00000143847	PPFIA4	3849	7.84607728145399e-48	3.54476683077828e-05	2.21334678758738e-43	0.999964440120164	1.12211534705612e-07	1:203059583	rs4590732	chr1.6		1	203059583	1:203059583	3.82001e-55	1:203124073	3.66068505264427e-10	5534	5405	1	0.999997053672825	202026525	204025977	ENSG00000143847.15	PPFIA4	protein_coding	203026491	1	33092	33092	97582	0	0	0	202026525	204025977	1999452	98774
ASTCO_Ferreira_30929738_1	Asthma CO (Ferreira, EUR)	IMD	Int_Mono_UT	Mono_Int_UT	Monocyte	Sorted cell	ENSG00000163485	ADORA1	3885	1.3477544076057e-26	2.15571640451451e-06	3.80196095118134e-22	0.0589297561502101	0.941068088133389	1:203121848	rs7555556	chr1.6		1	203121848	1:203114880	4.77679e-36	1:203124073	3.66068505264427e-10	5580	5446	0.999999987095332	0.999996963005638	202091755	204089609	ENSG00000163485.16	ADORA1	protein_coding	203127726	1	-5878	-12846	-3653	0	0	0	202091755	204089683	1997928	98786
ASTCO_Ferreira_30929738_1	Asthma CO (Ferreira, EUR)	IMD	Int_Mono_UT	Mono_Int_UT	Monocyte	Sorted cell	ENSG00000133048	CHI3L1	3787	9.31662876573549e-07	3.326700282328e-05	0.0262818350120215	0.938378157277209	0.035305809045069	1:203124073	rs12023876	chr1.6		1	203124073	1:203186952	2.95097e-08	1:203124073	3.66068505264427e-10	5464	5362	0.994758515478401	0.999997003009707	202187354	204186650	ENSG00000133048.12	CHI3L1	protein_coding	203186704	-1	62631	-248	62631	2	0	2	202187354	204186650	1999296	98769
ASTCO_Ferreira_30929738_1	Asthma CO (Ferreira, EUR)	IMD	Int_Mono_UT	Mono_Int_UT	Monocyte	Sorted cell	ENSG00000133055	MYBPH	3817	8.71459318364419e-11	2.28971023605224e-06	2.45835171623317e-06	0.06271724960084	0.937278002250063	1:203124073	rs12023876	chr1.6		1	203124073	1:203114880	5.52771e-14	1:203124073	3.66068505264427e-10	5499	5376	0.999079713888574	0.99999699308022	202176135	204175727	ENSG00000133055.8	MYBPH	protein_coding	203175826	-1	51753	60946	51753	1	1	1	202175961	204175727	1999766	98770
ASTCO_Ferreira_30929738_1	Asthma CO (Ferreira, EUR)	IMD	Int_Mono_UT	Mono_Int_UT	Monocyte	Sorted cell	ENSG00000159388	BTG2	3807	1.86951320230756e-07	3.5252308343921e-05	0.00527382167678208	0.994452987951792	0.000237751111761317	1:203131376	rs6683383	chr1.6		1	203131376	1:203285069	2.36624e-09	1:203124073	3.66068505264427e-10	5466	5422	0.998382506578953	0.999996956357194	202305808	204305128	ENSG00000159388.5	BTG2	protein_coding	203305519	1	-174143	-20450	-181446	6	1	7	202305808	204305128	1999320	98781
ASTCO_Ferreira_30929738_1	Asthma CO (Ferreira, EUR)	IMD	Int_Mono_UT	Mono_Int_UT	Monocyte	Sorted cell	ENSG00000085449	WDFY1	4396	3.806792847767e-11	0.000449327442362319	8.46834216375183e-08	0.999544401429377	6.18640677248289e-06	2:223910197	rs670815	chr2.4		2	223910197	2:223909693	1.49043e-21	2:223799333	8.36858944974645e-09	5961	6388	0.988559216487435	0.989692916365603	222945468	224945281	ENSG00000085449.14	WDFY1	protein_coding	223945335	-1	35138	35642	146002	1	1	2	222945468	224945281	1999813	98798
ASTCO_Ferreira_30929738_1	Asthma CO (Ferreira, EUR)	IMD	Int_Mono_UT	Mono_Int_UT	Monocyte	Sorted cell	ENSG00000006607	FARP2	3368	6.55005906422394e-38	3.66181747162045e-36	0.0175603840929656	0.98171368458867	0.00072593131835936	2:241759225	rs34290285	chr2.6		2	241759225	2:241315963	1.14549e-08	2:241759225	9.49212658240236e-43	5026	6641	0.982000033985017	0.999999999995656	240356394	242132228	ENSG00000006607.13	FARP2	protein_coding	241356285	1	402940	-40322	402940	15	2	15	240356394	242157856	1801462	98797
ASTCO_Ferreira_30929738_1	Asthma CO (Ferreira, EUR)	IMD	Int_Mono_UT	Mono_Int_UT	Monocyte	Sorted cell	ENSG00000115677	HDLBP	3481	4.1351989742907e-48	3.73002038539675e-36	1.10862637385981e-12	0.999999999998764	1.23271998234941e-13	2:241759225	rs34290285	chr2.6		2	241759225	2:241488701	1.01624e-25	2:241759225	9.49212658240236e-43	5157	6802	0.98761835087736	0.999999999995656	240317118	242132228	ENSG00000115677.16	HDLBP	protein_coding	241315672	-1	-443553	-173029	-443553	19	6	19	240317118	242157856	1840738	98799
ASTCO_Ferreira_30929738_1	Asthma CO (Ferreira, EUR)	IMD	Int_Mono_UT	Mono_Int_UT	Monocyte	Sorted cell	ENSG00000115687	PASK	4021	4.57380870956691e-37	3.25971008193554e-36	0.122621547256631	0.873905189367608	0.00347326337576348	2:241759225	rs34290285	chr2.6		2	241759225	2:241195261	1.24667e-07	2:241759225	9.49212658240236e-43	5961	7678	0.953948759614767	0.999999999995656	240150731	242132228	ENSG00000115687.13	PASK	protein_coding	241149472	-1	-609753	-45789	-609753	22	2	22	240150731	242149441	1998710	98800
ASTCO_Ferreira_30929738_1	Asthma CO (Ferreira, EUR)	IMD	Int_Mono_UT	Mono_Int_UT	Monocyte	Sorted cell	ENSG00000168385	SEPTIN2	3487	1.31743787409032e-46	3.7300203852645e-36	3.53198572116801e-11	0.999999999963322	1.36213355142747e-12	2:241759225	rs34290285	chr2.6		2	241759225	2:241246239	6.7728e-44	2:241759225	9.49212658240236e-43	5164	6808	0.999988454738214	0.999999999995656	240315213	242132228	ENSG00000168385.17	SEPT2	protein_coding	241315925	1	443300	-69686	443300	18	1	18	240315213	242157856	1842643	98801
ASTCO_Ferreira_30929738_1	Asthma CO (Ferreira, EUR)	IMD	Int_Mono_UT	Mono_Int_UT	Monocyte	Sorted cell	ENSG00000233392	UICLM	4510	1.03900683543512e-36	2.64453197408134e-36	0.278552589015761	0.708960957688217	0.0124864532960155	2:241759225	rs34290285	chr2.6		2	241759225	2:240967659	6.50653e-09	2:241759225	9.49212658240236e-43	6599	7910	0.932570418902905	0.999999999995656	239967879	241961236	ENSG00000233392.5	AC104809.2	lncRNA	240967451	-1	-791774	-208	-791774	29	0	29	239967870	241961314	1993444	98803
ASTCO_Ferreira_30929738_1	Asthma CO (Ferreira, EUR)	IMD	Int_Mono_UT	Mono_Int_UT	Monocyte	Sorted cell	ENSG00000144635	DYNC1LI1	4617	2.38894614773756e-19	1.57649639053989e-11	1.51535146203284e-08	0.999999984325363	5.05355866820084e-10	3:33006170	rs35570272	chr3.1		3	33006170	3:32579722	1.21055e-18	3:33006170	1.9719259166888e-17	6286	6731	0.999999987403402	0.999999809378753	31571029	33568466	ENSG00000144635.8	DYNC1LI1	protein_coding	32570858	-1	-435312	-8864	-435312	6	0	6	31571029	33569465	1998436	98807
ASTCO_Ferreira_30929738_1	Asthma CO (Ferreira, EUR)	IMD	Int_Mono_UT	Mono_Int_UT	Monocyte	Sorted cell	ENSG00000153551	CMTM7	4747	3.25656827141087e-18	1.57649607849365e-11	2.06569976303819e-07	0.999999786375811	7.03844476598347e-09	3:33006170	rs35570272	chr3.1		3	33006170	3:32408921	1.07103e-15	3:33006170	1.9719259166888e-17	6536	6792	0.999999960791513	0.999999809379104	31391748	33391459	ENSG00000153551.13	CMTM7	protein_coding	32391853	1	614317	17068	614317	8	0	8	31391748	33391459	1999711	98808
ASTCO_Ferreira_30929738_1	Asthma CO (Ferreira, EUR)	IMD	Int_Mono_UT	Mono_Int_UT	Monocyte	Sorted cell	ENSG00000170266	GLB1	4149	4.76965638824494e-17	1.57174154512394e-11	3.02547874014051e-06	0.996977862227418	0.0030191122781231	3:33006170	rs35570272	chr3.1		3	33006170	3:33045708	5.4522e-15	3:33006170	1.9719259166888e-17	5595	6394	0.999706230492822	0.999999809378421	32097257	34096622	ENSG00000170266.15	GLB1	protein_coding	33097146	-1	90976	51438	90976	2	1	2	32097257	34096622	1999365	98813
ASTCO_Ferreira_30929738_1	Asthma CO (Ferreira, EUR)	IMD	Int_Mono_UT	Mono_Int_UT	Monocyte	Sorted cell	ENSG00000170248	PDCD6IP	3152	1.04182029507461e-72	1.57649641522749e-11	6.60845330820342e-62	0.999999999984141	9.98094065654099e-14	3:33831228	rs12631021	chr3.1		3	33831228	3:33796632	5.63552e-77	3:33006170	1.9719259166888e-17	4475	5443	0.999979870966845	0.999999809378683	32798417	34798243	ENSG00000170248.13	PDCD6IP	protein_coding	33798630	1	32598	-1998	-792460	0	1	11	32798417	34798243	1999826	98812
ASTCO_Ferreira_30929738_1	Asthma CO (Ferreira, EUR)	IMD	Int_Mono_UT	Mono_Int_UT	Monocyte	Sorted cell	ENSG00000173226	IQCB1	3946	5.99537309877286e-11	0.0001226747591359	4.8863820048748e-07	0.999830486010885	4.63505318232673e-05	3:121761528	rs6438652	chr3.2		3	121761528	3:121761528	1.87574e-14	3:121997324	2.93848481496958e-10	4903	6195	0.999985278775847	0.975668868882236	120835109	122834623	ENSG00000173226.16	IQCB1	protein_coding	121835060	-1	73532	73532	-162264	0	0	2	120835109	122834623	1999514	98815
ASTCO_Ferreira_30929738_1	Asthma CO (Ferreira, EUR)	IMD	Int_Mono_UT	Mono_Int_UT	Monocyte	Sorted cell	ENSG00000114013	CD86	3888	5.20243376734634e-06	0.000117066209856362	0.0424013279007522	0.954116479446417	0.00335992400920773	3:121997324	rs1806656	chr3.2		3	121997324	3:121917557	5.46229e-11	3:121997324	2.93848481496958e-10	4853	6016	0.949090546537427	0.975671585000846	121055961	123054606	ENSG00000114013.15	CD86	protein_coding	122055362	1	-58038	-137805	-58038	1	1	1	121055656	123054910	1999254	98805
ASTCO_Ferreira_30929738_1	Asthma CO (Ferreira, EUR)	IMD	Int_Mono_UT	Mono_Int_UT	Monocyte	Sorted cell	ENSG00000180353	HCLS1	3986	4.61317047881329e-07	0.000122189236791816	0.0037598555040666	0.995873991511244	0.000243502430849531	3:121997324	rs1806656	chr3.2		3	121997324	3:121634481	1.32988e-09	3:121997324	2.93848481496958e-10	4931	6085	0.999316026568102	0.975668661636092	120661156	122660767	ENSG00000180353.10	HCLS1	protein_coding	121660903	-1	-336421	26422	-336421	5	2	5	120661156	122660887	1999731	98816
ASTCO_Ferreira_30929738_1	Asthma CO (Ferreira, EUR)	IMD	Int_Mono_UT	Mono_Int_UT	Monocyte	Sorted cell	ENSG00000160124	MIX23	3941	7.88015592470045e-43	0.00012267979762995	6.42255604234164e-39	0.999875993545884	1.3266564881978e-06	3:122371255	rs11920570	chr3.2		3	122371255	3:122354641	2.30582e-50	3:121997324	2.93848481496958e-10	5038	5931	0.999999999999481	0.975672708160959	121384655	123383197	ENSG00000160124.9	CCDC58	protein_coding	122383231	-1	11976	28590	385907	0	0	4	121384422	123383197	1998775	98809
ASTCO_Ferreira_30929738_1	Asthma CO (Ferreira, EUR)	IMD	Int_Mono_UT	Mono_Int_UT	Monocyte	Sorted cell	ENSG00000173193	PARP14	3862	1.99074214497329e-48	0.000122798311855418	1.62094767736021e-44	0.999876546681923	6.55006227783406e-07	3:122707627	rs6793057	chr3.2		3	122707627	3:122707627	4.46656e-66	3:121997324	2.93848481496958e-10	5131	5838	1	0.975656067871747	121681325	123680472	ENSG00000173193.13	PARP14	protein_coding	122680839	1	26788	26788	-683515	0	0	14	121681325	123680598	1999273	98814
ASTCO_Ferreira_30929738_1	Asthma CO (Ferreira, EUR)	IMD	Int_Mono_UT	Mono_Int_UT	Monocyte	Sorted cell	ENSG00000163870	TPRA1	3073	1.54219736103019e-17	5.44952489242684e-05	2.82981120642744e-13	0.99994507751043	4.27240363374412e-07	3:127616399	rs782428	chr3.3		3	127616399	3:127616399	1.16508e-22	3:128163221	1.62871209272231e-09	4427	5628	0.999999999998493	0.914329505803554	126598306	128598096	ENSG00000163870.14	TPRA1	protein_coding	127590733	-1	-25666	-25666	-572488	1	1	8	126598306	128598096	1999790	98810
ASTCO_Ferreira_30929738_1	Asthma CO (Ferreira, EUR)	IMD	Int_Mono_UT	Mono_Int_UT	Monocyte	Sorted cell	ENSG00000074416	MGLL	3171	2.32280289461542e-27	5.44970894794242e-05	4.26201800699099e-23	0.999945269225267	2.3368525438495e-07	3:127755187	rs664910	chr3.3		3	127755187	3:127755187	6.03889e-36	3:128163221	1.62871209272231e-09	4537	5698	1	0.914337105924719	126824464	128822417	ENSG00000074416.13	MGLL	protein_coding	127822515	-1	67328	67328	-340706	0	0	4	126824464	128822417	1997953	98804
ASTCO_Ferreira_30929738_1	Asthma CO (Ferreira, EUR)	IMD	Int_Mono_UT	Mono_Int_UT	Monocyte	Sorted cell	ENSG00000114654	EFCC1	2611	1.1060563482921e-08	5.45063577724201e-05	0.000202869124861143	0.999737219393114	5.39406368879508e-06	3:128148554	rs67451924	chr3.3		3	128148554	3:128921396	1.37506e-09	3:128163221	1.62871209272231e-09	4222	4934	0.945364562814243	0.914411411152139	128001884	130001205	ENSG00000114654.7	EFCC1	protein_coding	129001304	1	-852750	-79908	-838083	14	1	13	128001639	130001205	1999566	98806
ASTCO_Ferreira_30929738_1	Asthma CO (Ferreira, EUR)	IMD	Int_Mono_UT	Mono_Int_UT	Monocyte	Sorted cell	ENSG00000234076	TPRG1-AS1	4110	1.33018484294696e-24	7.71178878668362e-22	0.00172122274701874	0.997883552484087	0.000395224768893627	3:188411191	rs9860547	chr3.6		3	188411191	3:188936737	2.77819e-13	3:188411191	2.07680806003644e-27	5338	6531	0.99767993281037	0.955441756935839	187947702	189947545	ENSG00000234076.1	TPRG1-AS1	lncRNA	188947829	-1	536638	11092	536638	1	0	1	187947702	189947545	1999843	98817
ASTCO_Ferreira_30929738_1	Asthma CO (Ferreira, EUR)	IMD	Int_Mono_UT	Mono_Int_UT	Monocyte	Sorted cell	ENSG00000134986	NREP	3440	8.66593703883564e-40	1.89012549374341e-30	4.58484744182203e-10	0.99999999952415	1.73589875860502e-11	5:111066174	rs1837253	chr5.2		5	111066174	5:111778682	1.3372e-17	5:111066174	5.46534780223294e-37	5236	6430	0.999999693788045	0.999999995238483	110997619	112995394	ENSG00000134986.13	NREP	protein_coding	111757194	-1	691020	-21488	691020	9	0	9	110997619	112996960	1999341	98827
ASTCO_Ferreira_30929738_1	Asthma CO (Ferreira, EUR)	IMD	Int_Mono_UT	Mono_Int_UT	Monocyte	Sorted cell	ENSG00000131437	KIF3A	3328	1.06325885091627e-32	5.55872099663002e-27	1.91277215367361e-06	0.999997951613404	1.3561443577672e-07	5:132581248	rs2299012	chr5.3		5	132581248	5:132737221	1.4373e-13	5:132581248	1.31179423560435e-32	4461	4879	0.954999398302545	0.999999999986205	131738504	133737628	ENSG00000131437.15	KIF3A	protein_coding	132737546	-1	156298	325	156298	4	0	4	131738504	133737628	1999124	98825
ASTCO_Ferreira_30929738_1	Asthma CO (Ferreira, EUR)	IMD	Int_Mono_UT	Mono_Int_UT	Monocyte	Sorted cell	ENSG00000217128	FNIP1	2408	2.07573041605855e-31	5.55851875710352e-27	3.73417943800668e-05	0.999961567392688	1.09081293541279e-06	5:132581248	rs2299012	chr5.3		5	132581248	5:131586088	8.83565e-11	5:132581248	1.31179423560435e-32	3350	3925	0.959601870890043	0.999999999986205	130797074	132796955	ENSG00000217128.11	FNIP1	protein_coding	131797017	-1	-784231	210929	-784231	20	2	20	130797074	132796955	1999881	98837
ASTCO_Ferreira_30929738_1	Asthma CO (Ferreira, EUR)	IMD	Int_Mono_UT	Mono_Int_UT	Monocyte	Sorted cell	ENSG00000164403	SHROOM1	3512	6.44084794201816e-70	5.5587323815552e-27	1.15869005735732e-43	1	1.00970762364251e-28	5:132843089	rs254292	chr5.3		5	132843089	5:132843089	9.71731e-56	5:132581248	1.31179423560435e-32	4675	5077	0.999999999999995	0.999999999986205	131833244	133830397	ENSG00000164403.14	SHROOM1	protein_coding	132830647	-1	-12442	-12442	249399	0	0	8	131831627	133830397	1998770	98830
ASTCO_Ferreira_30929738_1	Asthma CO (Ferreira, EUR)	IMD	Int_Mono_UT	Mono_Int_UT	Monocyte	Sorted cell	ENSG00000113552	GNPDA1	3787	1.29583399327948e-09	5.92192012850287e-07	0.00218319247180044	0.997711806010095	0.000104408030259	5:142153497	rs449454	chr5.4		5	142153497	5:142013141	1.10933e-11	5:142153497	1.22366024995119e-11	5169	6063	0.914743250416002	0.999969687618765	141014534	143012493	ENSG00000113552.15	GNPDA1	protein_coding	142013027	-1	-140470	-114	-140470	2	0	2	141014534	143012949	1998415	98823
ASTCO_Ferreira_30929738_1	Asthma CO (Ferreira, EUR)	IMD	Int_Mono_UT	Mono_Int_UT	Monocyte	Sorted cell	ENSG00000120318	ARAP3	3759	6.77685028858285e-08	5.23521226735437e-07	0.114174878695137	0.882009383681345	0.00381514633378892	5:142153497	rs449454	chr5.4		5	142153497	5:141676669	3.09751e-09	5:142153497	1.22366024995119e-11	4864	5993	0.984797611012342	0.99996969006321	140682237	142682171	ENSG00000120318.15	ARAP3	protein_coding	141682230	-1	-471267	5561	-471267	13	0	13	140682237	142682171	1999934	98824
ASTCO_Ferreira_30929738_1	Asthma CO (Ferreira, EUR)	IMD	Int_Mono_UT	Mono_Int_UT	Monocyte	Sorted cell	ENSG00000131507	NDFIP1	3835	4.00494588283635e-09	7.9029886836409e-08	0.00674744431514425	0.131424150157129	0.861828322492895	5:142153497	rs449454	chr5.4		5	142153497	5:142127050	3.36406e-08	5:142153497	1.22366024995119e-11	5336	6106	0.970143493319157	0.99996968957616	141110064	143107574	ENSG00000131507.10	NDFIP1	protein_coding	142108779	1	44718	18271	44718	1	0	1	141110064	143107574	1997510	98826
ASTCO_Ferreira_30929738_1	Asthma CO (Ferreira, EUR)	IMD	Int_Mono_UT	Mono_Int_UT	Monocyte	Sorted cell	ENSG00000171720	HDAC3	3719	5.99598643341464e-10	5.92929440428889e-07	0.00101019057131785	0.998954375646565	3.4840253076971e-05	5:142153497	rs449454	chr5.4		5	142153497	5:141596961	3.62126e-11	5:142153497	1.22366024995119e-11	4809	5918	0.999567153454171	0.999969690799728	140637262	142636150	ENSG00000171720.9	HDAC3	protein_coding	141636849	-1	-516648	39888	-516648	16	2	16	140637262	142636807	1999545	98834
ASTCO_Ferreira_30929738_1	Asthma CO (Ferreira, EUR)	IMD	Int_Mono_UT	Mono_Int_UT	Monocyte	Sorted cell	ENSG00000112685	EXOC2	3430	2.45589062471285e-08	5.94366730141832e-05	0.000412993879551521	0.999514444384708	1.31005038215607e-05	6:409119	rs9391997	chr6.1		6	409119	6:692805	1.09893e-13	6:409119	1.41451951733653e-10	4809	6168	0.99983426454304	0.999037827303962	203878	1692688	ENSG00000112685.13	EXOC2	protein_coding	693139	-1	284020	334	284020	5	0	5	148039	1692688	1544649	98839
ASTCO_Ferreira_30929738_1	Asthma CO (Ferreira, EUR)	IMD	Int_Mono_UT	Mono_Int_UT	Monocyte	Sorted cell	ENSG00000272463	AL357054.4	3487	1.29909699700422e-13	5.94619886958609e-05	2.1846214713529e-09	0.999940246638585	2.89187966974677e-07	6:711150	rs2244443	chr6.1		6	711150	6:711150	3.26062e-19	6:409119	1.41451951733653e-10	4886	6256	0.997578764431396	0.999037760817724	203878	1710832	ENSG00000272463.1	AL357054.4	lncRNA	711811	-1	661	661	302692	0	0	6	148039	1711046	1563007	98841
ASTCO_Ferreira_30929738_1	Asthma CO (Ferreira, EUR)	IMD	Int_Mono_UT	Mono_Int_UT	Monocyte	Sorted cell	ENSG00000130348	QRSL1	4213	2.11864223685597e-10	5.9967339208507e-07	0.000353167839365298	0.999627708133599	1.85241417777347e-05	6:106219660	rs9372120	chr6.3		6	106219660	6:106654123	4.10764e-12	6:106219660	2.15534997189924e-12	6183	5959	0.999164665277503	0.999998301971774	105632217	107629533	ENSG00000130348.11	QRSL1	protein_coding	106629578	1	-409918	24545	-409918	4	0	4	105630886	107629533	1998647	98840
ASTCO_Ferreira_30929738_1	Asthma CO (Ferreira, EUR)	IMD	Int_Mono_UT	Mono_Int_UT	Monocyte	Sorted cell	ENSG00000136960	ENPP2	4116	7.83492745058824e-30	0.000407009718326989	1.92417927368717e-26	0.999574840600423	1.81496812453444e-05	8:119588154	rs4520196	chr8.2		8	119588154	8:119588154	5.23359e-37	8:118935412	4.8990030710029e-09	5169	6406	0.909306399881197	0.997963557806651	118674500	120673036	ENSG00000136960.12	ENPP2	protein_coding	119638839	-1	50685	50685	703427	0	0	5	118673913	120673036	1999123	98850
ASTCO_Ferreira_30929738_1	Asthma CO (Ferreira, EUR)	IMD	Int_Mono_UT	Mono_Int_UT	Monocyte	Sorted cell	ENSG00000107020	PLGRKT	4037	4.26169199037633e-65	5.07180167296545e-59	8.40271063230857e-07	0.99999910678929	5.29396454184433e-08	9:6213468	rs7848215	chr9.1		9	6213468	9:5381870	6.49516e-14	9:6213468	1.66760519680795e-65	5596	6492	0.999994511228273	0.99999999947824	4437880	6437689	ENSG00000107020.9	PLGRKT	protein_coding	5437925	-1	-775543	56055	-775543	10	0	10	4437880	6437689	1999809	98851
ASTCO_Ferreira_30929738_1	Asthma CO (Ferreira, EUR)	IMD	Int_Mono_UT	Mono_Int_UT	Monocyte	Sorted cell	ENSG00000230581	ACTG1P14	4667	5.65485578184829e-71	5.0718062026142e-59	1.11495896253432e-12	0.999999999998835	4.73957199429578e-14	9:6213468	rs7848215	chr9.1		9	6213468	9:6856646	4.58491e-20	9:6213468	1.66760519680795e-65	6238	8465	0.999999999929083	0.99999999947824	5838079	7834442	ENSG00000230581.2	ACTG1P14	processed_pseudogene	6834456	1	-620988	22190	-620988	11	0	11	5835063	7834442	1999379	98852
ASTCO_Ferreira_30929738_1	Asthma CO (Ferreira, EUR)	IMD	Int_Mono_UT	Mono_Int_UT	Monocyte	Sorted cell	ENSG00000148572	NRBF2	3620	1.73493892363867e-47	0.0059592406100249	2.89313430333908e-45	0.993745251896599	0.000295507493381173	10:63136072	rs16913004	chr10.4		10	63136072	10:63136072	1.3135e-62	10:62631615	6.98633773862098e-09	4806	6140	0.999970847383364	0.945245224227618	62133856	64132310	ENSG00000148572.15	NRBF2	protein_coding	63133328	1	2744	2744	-501713	0	0	4	62133856	64132310	1998454	98859
ASTCO_Ferreira_30929738_1	Asthma CO (Ferreira, EUR)	IMD	Int_Mono_UT	Mono_Int_UT	Monocyte	Sorted cell	ENSG00000165476	REEP3	3154	2.5344975705434e-24	0.00597343703619466	4.21716137566863e-22	0.993922541847316	0.000104021116492934	10:63622947	rs141425770	chr10.4		10	63622947	10:63622947	4.58002e-43	10:62631615	6.98633773862098e-09	4575	5456	0.999999735425682	0.946025623060075	62521408	64521033	ENSG00000165476.13	REEP3	protein_coding	63521401	1	101546	101546	-889786	0	0	8	62521408	64521182	1999774	98861
ASTCO_Ferreira_30929738_1	Asthma CO (Ferreira, EUR)	IMD	Int_Mono_UT	Mono_Int_UT	Monocyte	Sorted cell	ENSG00000135362	PRR5L	4812	2.80131137655948e-15	1.60946561251742e-05	1.74049452808659e-10	0.999983834275985	7.08938343280595e-08	11:36426508	rs2422251	chr11.2		11	36426508	11:36426508	7.87677e-21	11:36343703	5.1675543366141e-11	6416	6548	0.999999999972223	0.999997146096232	35296313	37296178	ENSG00000135362.13	PRR5L	protein_coding	36296288	1	130220	130220	47415	2	2	0	35296313	37296178	1999865	98874
ASTCO_Ferreira_30929738_1	Asthma CO (Ferreira, EUR)	IMD	Int_Mono_UT	Mono_Int_UT	Monocyte	Sorted cell	ENSG00000254614	CAPN1-AS1	2475	1.17188687169736e-40	5.98931104674435e-15	1.95663050816899e-26	1	1.96679900435741e-17	11:65176711	rs7933509	chr11.3		11	65176711	11:65176711	3.98237e-35	11:65784486	2.62133390591273e-21	4089	3905	1	0.999999999990067	64182431	66181650	ENSG00000254614.2	AP003068.2	lncRNA	65180884	-1	4173	4173	-603602	0	0	39	64182430	66181650	1999220	98893
ASTCO_Ferreira_30929738_1	Asthma CO (Ferreira, EUR)	IMD	Int_Mono_UT	Mono_Int_UT	Monocyte	Sorted cell	ENSG00000014216	CAPN1	2475	2.99661200395111e-18	5.98609453822868e-15	0.00050032666204237	0.999462884935345	3.67884026086396e-05	11:65784486	rs479844	chr11.3		11	65784486	11:65176711	2.54921e-13	11:65784486	2.62133390591273e-21	4089	3905	0.999913739625933	0.999999999990067	64180882	66179885	ENSG00000014216.15	CAPN1	protein_coding	65181928	1	602558	-5217	602558	38	1	38	64180882	66179885	1999003	98868
ASTCO_Ferreira_30929738_1	Asthma CO (Ferreira, EUR)	IMD	Int_Mono_UT	Mono_Int_UT	Monocyte	Sorted cell	ENSG00000110047	EHD1	2456	2.44696313352732e-17	5.96373265706388e-15	0.00408555026502338	0.995728955856378	0.000185493878594517	11:65784486	rs479844	chr11.3		11	65784486	11:64853998	1.81335e-11	11:65784486	2.62133390591273e-21	3979	3890	0.997746465332115	0.999999999990068	63888374	65887922	ENSG00000110047.17	EHD1	protein_coding	64878621	-1	-905865	24623	-905865	64	0	64	63888374	65887922	1999548	98870
ASTCO_Ferreira_30929738_1	Asthma CO (Ferreira, EUR)	IMD	Int_Mono_UT	Mono_Int_UT	Monocyte	Sorted cell	ENSG00000162241	SLC25A45	2444	3.40224867640308e-16	5.62466647965108e-15	0.056805342882508	0.939109272916289	0.00408538420119795	11:65784486	rs479844	chr11.3		11	65784486	11:65379263	8.7859e-09	11:65784486	2.62133390591273e-21	3967	3859	0.988605868365278	0.999999999990069	64385689	66383296	ENSG00000162241.12	SLC25A45	protein_coding	65382646	-1	-401840	3383	-401840	27	0	27	64383765	66383296	1999531	98879
ASTCO_Ferreira_30929738_1	Asthma CO (Ferreira, EUR)	IMD	Int_Mono_UT	Mono_Int_UT	Monocyte	Sorted cell	ENSG00000162298	SYVN1	2484	1.74142884512845e-15	4.19463697887496e-15	0.290756120618418	0.70033602233795	0.00890785704362274	11:65784486	rs479844	chr11.3		11	65784486	11:65127730	4.9541e-09	11:65784486	2.62133390591273e-21	4072	3939	0.950789104702925	0.999999999990065	64135062	66133747	ENSG00000162298.18	SYVN1	protein_coding	65134519	-1	-649967	6789	-649967	42	0	42	64134996	66134501	1999505	98880
ASTCO_Ferreira_30929738_1	Asthma CO (Ferreira, EUR)	IMD	Int_Mono_UT	Mono_Int_UT	Monocyte	Sorted cell	ENSG00000172500	FIBP	2334	8.35202210338181e-23	5.98931095934506e-15	1.39448795332173e-08	0.999999985406156	6.48961807881284e-10	11:65784486	rs479844	chr11.3		11	65784486	11:66016444	2.46052e-19	11:65784486	2.62133390591273e-21	3721	3725	0.999484712642898	0.999999999990069	64888885	66888340	ENSG00000172500.12	FIBP	protein_coding	65888471	-1	103985	-127973	103985	7	9	7	64888885	66888464	1999579	98883
ASTCO_Ferreira_30929738_1	Asthma CO (Ferreira, EUR)	IMD	Int_Mono_UT	Mono_Int_UT	Monocyte	Sorted cell	ENSG00000172543	CTSW	2317	1.07698129429033e-21	5.98930967620843e-15	1.79817225367807e-07	0.999999771071463	4.91113082688534e-08	11:65784486	rs479844	chr11.3		11	65784486	11:65895768	9.17441e-14	11:65784486	2.62133390591273e-21	3709	3705	0.999990511811049	0.999999999990069	64880577	66879717	ENSG00000172543.7	CTSW	protein_coding	65879837	1	-95351	15931	-95351	6	2	6	64880577	66879717	1999140	98884
ASTCO_Ferreira_30929738_1	Asthma CO (Ferreira, EUR)	IMD	Int_Mono_UT	Mono_Int_UT	Monocyte	Sorted cell	ENSG00000174080	CTSF	2168	1.21708537739219e-20	5.98929848677767e-15	2.03209579180857e-06	0.999997902806118	6.50980810755112e-08	11:65784486	rs479844	chr11.3		11	65784486	11:66427707	3.05122e-13	11:65784486	2.62133390591273e-21	3580	3400	0.986108898652619	0.999999999990069	65569012	67568765	ENSG00000174080.10	CTSF	protein_coding	66568606	-1	784120	140899	784120	51	10	51	65568906	67568765	1999859	98886
ASTCO_Ferreira_30929738_1	Asthma CO (Ferreira, EUR)	IMD	Int_Mono_UT	Mono_Int_UT	Monocyte	Sorted cell	ENSG00000174516	PELI3	2167	2.39867760344458e-18	5.98683142897046e-15	0.000400493075868623	0.999585965738066	1.35411860571651e-05	11:65784486	rs479844	chr11.3		11	65784486	11:66535272	2.5002e-10	11:65784486	2.62133390591273e-21	3608	3396	0.988181475502493	0.999999999990069	65467389	67465916	ENSG00000174516.14	PELI3	protein_coding	66466905	1	-682419	68367	-682419	42	5	42	65467389	67466326	1998937	98887
ASTCO_Ferreira_30929738_1	Asthma CO (Ferreira, EUR)	IMD	Int_Mono_UT	Mono_Int_UT	Monocyte	Sorted cell	ENSG00000175467	SART1	2379	4.27249210547251e-19	5.98886282928762e-15	7.13352850123707e-05	0.99992515675445	3.5079605298116e-06	11:65784486	rs479844	chr11.3		11	65784486	11:65987337	1.00836e-13	11:65784486	2.62133390591273e-21	3770	3705	0.999976933827385	0.999999999990069	64962213	66956919	ENSG00000175467.14	SART1	protein_coding	65961734	1	-177248	25603	-177248	13	0	13	64961716	66961281	1999565	98889
ASTCO_Ferreira_30929738_1	Asthma CO (Ferreira, EUR)	IMD	Int_Mono_UT	Mono_Int_UT	Monocyte	Sorted cell	ENSG00000213445	SIPA1	2421	4.40274590243432e-18	5.98454463197855e-15	0.000735100559659116	0.999204058108861	6.08413314738877e-05	11:65784486	rs479844	chr11.3		11	65784486	11:65638129	3.10359e-16	11:65784486	2.62133390591273e-21	3828	3836	0.998995064690924	0.999999999990069	64639913	66635066	ENSG00000213445.9	SIPA1	protein_coding	65638101	1	146385	28	146385	8	0	8	64639913	66636865	1996952	98891
ASTCO_Ferreira_30929738_1	Asthma CO (Ferreira, EUR)	IMD	Int_Mono_UT	Mono_Int_UT	Monocyte	Sorted cell	ENSG00000245532	NEAT1	2450	4.75976046012232e-16	5.49287820205546e-15	0.0794709178230038	0.917106686160952	0.00342239601604071	11:65784486	rs479844	chr11.3		11	65784486	11:65443921	6.19214e-12	11:65784486	2.62133390591273e-21	3937	3863	0.983379770281109	0.999999999990069	64423295	66421943	ENSG00000245532.7	NEAT1	lncRNA	65422278	1	362208	21643	362208	25	0	25	64422827	66421943	1999116	98892
ASTCO_Ferreira_30929738_1	Asthma CO (Ferreira, EUR)	IMD	Int_Mono_UT	Mono_Int_UT	Monocyte	Sorted cell	ENSG00000254756	AP001107.6	2160	2.78972699117512e-17	5.958979990859e-15	0.00465784289612331	0.994934987851656	0.000407169252214483	11:65784486	rs479844	chr11.3		11	65784486	11:66321331	6.9469e-10	11:65784486	2.62133390591273e-21	3624	3428	0.983910162436849	0.999999999990069	65336906	67333099	ENSG00000254756.1	AP001107.6	lncRNA	66312030	1	-527544	9301	-527544	32	3	32	65335907	67333900	1997993	98894
ASTCO_Ferreira_30929738_1	Asthma CO (Ferreira, EUR)	IMD	Int_Mono_UT	Mono_Int_UT	Monocyte	Sorted cell	ENSG00000255517	DPP3-DT	2144	4.26000646352126e-19	5.98887214874361e-15	7.11268196003424e-05	0.999926715469651	2.15771074061827e-06	11:65784486	rs479844	chr11.3		11	65784486	11:66431891	3.16596e-10	11:65784486	2.62133390591273e-21	3583	3373	0.963500594500747	0.999999999990069	65480603	67479286	ENSG00000255517.6	AP002748.3	lncRNA	66480246	-1	695760	48355	695760	43	2	43	65480603	67479999	1999396	98897
ASTCO_Ferreira_30929738_1	Asthma CO (Ferreira, EUR)	IMD	Int_Mono_UT	Mono_Int_UT	Monocyte	Sorted cell	ENSG00000174791	RIN1	2165	1.38043563886585e-63	5.98931104674447e-15	2.30483210521553e-49	1	1.04207314192423e-15	11:66323570	rs1190623	chr11.3		11	66323570	11:66321161	1.28583e-76	11:65784486	2.62133390591273e-21	3629	3432	1	0.999999999990069	65336906	67336589	ENSG00000174791.10	RIN1	protein_coding	66336434	-1	12864	15273	551948	0	0	36	65336906	67336667	1999761	98888
ASTCO_Ferreira_30929738_1	Asthma CO (Ferreira, EUR)	IMD	Int_Mono_UT	Mono_Int_UT	Monocyte	Sorted cell	ENSG00000255363	LINC02757	3779	8.75886723430901e-58	3.75731326262904e-56	0.0227405221060019	0.975502370533773	0.00175710736021691	11:76588605	rs11236797	chr11.4		11	76588605	11:76629744	3.96741e-08	11:76588605	1.2706006802478e-62	5084	5540	0.99686665433709	0.999999999941596	75630716	77630261	ENSG00000255363.2	AP001189.5	lncRNA	76630427	-1	41822	683	41822	0	0	0	75630716	77630261	1999545	98895
ASTCO_Ferreira_30929738_1	Asthma CO (Ferreira, EUR)	IMD	Int_Mono_UT	Mono_Int_UT	Monocyte	Sorted cell	ENSG00000160588	MPZL3	4241	2.84606772113612e-31	2.6109064062931e-11	1.09006884130418e-20	0.999999999973809	7.67995108074634e-14	11:118214265	rs11216819	chr11.5		11	118214265	11:118214265	4.43184e-30	11:118872577	1.52757444466456e-17	5828	5920	0.998783499017003	0.99722922496222	117252457	119251972	ENSG00000160588.9	MPZL3	protein_coding	118252365	-1	38100	38100	-620212	1	1	24	117252457	119251972	1999515	98876
ASTCO_Ferreira_30929738_1	Asthma CO (Ferreira, EUR)	IMD	Int_Mono_UT	Mono_Int_UT	Monocyte	Sorted cell	ENSG00000255422	AP002954.4	3970	2.29000118132329e-48	2.61090640627662e-11	8.77090490775016e-38	0.999999999967486	6.39956135629896e-12	11:118702038	rs489126	chr11.5		11	118702038	11:118702038	4.17512e-49	11:118872577	1.52757444466456e-17	5747	5494	1	0.99722922496093	117704914	119704475	ENSG00000255422.1	AP002954.1	lncRNA	118704608	1	-2570	-2570	167969	0	0	3	117704914	119704475	1999561	98896
ASTCO_Ferreira_30929738_1	Asthma CO (Ferreira, EUR)	IMD	Int_Mono_UT	Mono_Int_UT	Monocyte	Sorted cell	ENSG00000110324	IL10RA	4518	6.6467049078377e-16	2.6108366083704e-11	2.54574614091484e-05	0.999973264269396	1.27824308675322e-06	11:118872577	rs12365699	chr11.5		11	118872577	11:118007844	6.01784e-13	11:118872577	1.52757444466456e-17	6093	6319	0.977727079851312	0.99722922495852	116986684	118986210	ENSG00000110324.10	IL10RA	protein_coding	117986394	1	886183	21450	886183	31	0	31	116986684	118986210	1999526	98871
ASTCO_Ferreira_30929738_1	Asthma CO (Ferreira, EUR)	IMD	Int_Mono_UT	Mono_Int_UT	Monocyte	Sorted cell	ENSG00000110344	UBE4A	4162	2.04308475269873e-16	2.61088501541961e-11	7.82519338005021e-06	0.99999180634538	3.68435128617426e-07	11:118872577	rs12365699	chr11.5		11	118872577	11:118420495	2.48096e-14	11:118872577	1.52757444466456e-17	5731	5793	0.999998537346938	0.997229224962131	117360341	119359254	ENSG00000110344.9	UBE4A	protein_coding	118359600	1	512977	60895	512977	19	4	19	117360341	119359312	1998971	98872
ASTCO_Ferreira_30929738_1	Asthma CO (Ferreira, EUR)	IMD	Int_Mono_UT	Mono_Int_UT	Monocyte	Sorted cell	ENSG00000110395	CBL	3601	2.45985030697576e-12	2.35318494551746e-11	0.0942144192139438	0.901281417013454	0.0045041637466109	11:118872577	rs12365699	chr11.5		11	118872577	11:119220241	1.23169e-07	11:118872577	1.52757444466456e-17	5386	5412	0.926246973695074	0.997229224961402	118206974	120206223	ENSG00000110395.6	CBL	protein_coding	119206339	1	-333762	13902	-333762	26	0	26	118206904	120206223	1999319	98873
ASTCO_Ferreira_30929738_1	Asthma CO (Ferreira, EUR)	IMD	Int_Mono_UT	Mono_Int_UT	Monocyte	Sorted cell	ENSG00000149573	MPZL2	4218	1.74614209031516e-23	2.61090640629121e-11	6.6878769995765e-13	0.999999999973099	1.20227624100169e-13	11:118872577	rs12365699	chr11.5		11	118872577	11:118229696	9.66729e-22	11:118872577	1.52757444466456e-17	5798	5888	0.996196646678905	0.997229224962213	117265090	119259979	ENSG00000149573.8	MPZL2	protein_coding	118264297	-1	-608280	34601	-608280	23	1	23	117264999	119264283	1999284	98875
ASTCO_Ferreira_30929738_1	Asthma CO (Ferreira, EUR)	IMD	Int_Mono_UT	Mono_Int_UT	Monocyte	Sorted cell	ENSG00000160593	JAML	4269	3.82687274310004e-24	2.61090640629276e-11	1.46572574711057e-13	0.99999999997366	8.49100345426213e-14	11:118872577	rs12365699	chr11.5		11	118872577	11:118229696	1.4187e-22	11:118872577	1.52757444466456e-17	5860	5952	0.992665772176034	0.997229224962216	117225936	119225087	ENSG00000160593.18	JAML	protein_coding	118225011	-1	-647566	-4685	-647566	25	0	25	117225125	119225087	1999962	98877
ASTCO_Ferreira_30929738_1	Asthma CO (Ferreira, EUR)	IMD	Int_Mono_UT	Mono_Int_UT	Monocyte	Sorted cell	ENSG00000160695	VPS11	3739	3.83555871936939e-13	2.56942771843746e-11	0.0146905255202586	0.98411090242684	0.00119857202682225	11:118872577	rs12365699	chr11.5		11	118872577	11:119048494	1.20547e-12	11:118872577	1.52757444466456e-17	5497	5432	0.997336949368758	0.997229224961412	118068698	120067073	ENSG00000160695.14	VPS11	protein_coding	119067818	1	-195241	-19324	-195241	16	2	16	118068043	120067497	1999454	98878
ASTCO_Ferreira_30929738_1	Asthma CO (Ferreira, EUR)	IMD	Int_Mono_UT	Mono_Int_UT	Monocyte	Sorted cell	ENSG00000172273	HINFP	3694	8.56131039820262e-13	2.52148994587862e-11	0.032790567970322	0.965749793932044	0.00145963807156258	11:118872577	rs12365699	chr11.5		11	118872577	11:119115949	2.29865e-08	11:118872577	1.52757444466456e-17	5428	5473	0.948182467551082	0.997229224961425	118121905	120121441	ENSG00000172273.12	HINFP	protein_coding	119121580	1	-249003	-5631	-249003	22	0	22	118121850	120121441	1999591	98882
ASTCO_Ferreira_30929738_1	Asthma CO (Ferreira, EUR)	IMD	Int_Mono_UT	Mono_Int_UT	Monocyte	Sorted cell	ENSG00000256269	HMBS	3739	2.17794972376728e-15	2.61067746552073e-11	8.34173802040077e-05	0.999912305098797	4.27749488891525e-06	11:118872577	rs12365699	chr11.5		11	118872577	11:119083356	1.07864e-15	11:118872577	1.52757444466456e-17	5485	5453	0.997891062174164	0.99722922496143	118085044	120081175	ENSG00000256269.7	HMBS	protein_coding	119084881	1	-212304	-1525	-212304	17	0	17	118085044	120082352	1997308	98898
ASTCO_Ferreira_30929738_1	Asthma CO (Ferreira, EUR)	IMD	Int_Mono_UT	Mono_Int_UT	Monocyte	Sorted cell	ENSG00000196655	TRAPPC4	3804	5.04030484661463e-31	2.61090640629479e-11	1.93048086071966e-20	0.999999999973767	1.22455081334707e-13	11:119022047	rs117289748	chr11.5		11	119022047	11:119021567	1.15712e-37	11:118872577	1.52757444466456e-17	5561	5494	0.999998702640172	0.997229224961351	118018509	120017242	ENSG00000196655.11	TRAPPC4	protein_coding	119018766	1	3281	2801	-146189	0	0	11	118018509	120018255	1999746	98890
ASTCO_Ferreira_30929738_1	Asthma CO (Ferreira, EUR)	IMD	Int_Mono_UT	Mono_Int_UT	Monocyte	Sorted cell	ENSG00000197728	RPS26	2510	1.12866554438342e-17	8.03906405099652e-14	8.87327539563088e-06	0.0613236989694184	0.938667427755104	12:55991020	rs705699	chr12.2		12	55991020	12:56007301	2.25838e-19	12:55995509	1.87960106172475e-18	4068	4477	0.974407449118099	0.994731010276259	55042158	57041338	ENSG00000197728.9	RPS26	protein_coding	56041918	1	-50898	-34617	-46409	3	2	3	55042099	57041371	1999272	98911
ASTCO_Ferreira_30929738_1	Asthma CO (Ferreira, EUR)	IMD	Int_Mono_UT	Mono_Int_UT	Monocyte	Sorted cell	ENSG00000123342	MMP19	2766	4.31668974225457e-14	1.18123670394247e-12	0.0339347319954979	0.928528865976989	0.0375364020262874	12:55995509	rs705700	chr12.1		12	55995509	12:55848233	2.25653e-08	12:55995509	1.87960106172475e-18	4420	4777	0.965456247920694	0.999533608513159	54843250	56842031	ENSG00000123342.15	MMP19	protein_coding	55842936	-1	-152573	-5297	-152573	8	0	8	54843250	56842031	1998781	98902
ASTCO_Ferreira_30929738_1	Asthma CO (Ferreira, EUR)	IMD	Int_Mono_UT	Mono_Int_UT	Monocyte	Sorted cell	ENSG00000123342	MMP19	2766	4.31668974225457e-14	1.18123670394247e-12	0.0339347319954979	0.928528865976989	0.0375364020262874	12:55995509	rs705700	chr12.2		12	55995509	12:55848233	2.25653e-08	12:55995509	1.87960106172475e-18	4420	4777	0.965456247920694	0.999533608513159	54843250	56842031	ENSG00000123342.15	MMP19	protein_coding	55842936	-1	-152573	-5297	-152573	8	0	8	54843250	56842031	1998781	98902
ASTCO_Ferreira_30929738_1	Asthma CO (Ferreira, EUR)	IMD	Int_Mono_UT	Mono_Int_UT	Monocyte	Sorted cell	ENSG00000135404	CD63	2841	9.21954056993536e-17	1.27196130387537e-12	7.24774438384693e-05	0.9999251353889	2.38716599223362e-06	12:55995509	rs705700	chr12.1		12	55995509	12:55646493	5.96529e-16	12:55995509	1.87960106172475e-18	4522	5038	0.999985712255306	0.999533608524523	54730993	56728152	ENSG00000135404.11	CD63	protein_coding	55729009	-1	-266500	82516	-266500	17	7	17	54730993	56728152	1997159	98904
ASTCO_Ferreira_30929738_1	Asthma CO (Ferreira, EUR)	IMD	Int_Mono_UT	Mono_Int_UT	Monocyte	Sorted cell	ENSG00000135404	CD63	2841	9.21954056993536e-17	1.27196130387537e-12	7.24774438384693e-05	0.9999251353889	2.38716599223362e-06	12:55995509	rs705700	chr12.2		12	55995509	12:55646493	5.96529e-16	12:55995509	1.87960106172475e-18	4522	5038	0.999985712255306	0.999533608524523	54730993	56728152	ENSG00000135404.11	CD63	protein_coding	55729009	-1	-266500	82516	-266500	17	7	17	54730993	56728152	1997159	98904
ASTCO_Ferreira_30929738_1	Asthma CO (Ferreira, EUR)	IMD	Int_Mono_UT	Mono_Int_UT	Monocyte	Sorted cell	ENSG00000170439	TMT1B	2938	4.69114811874724e-14	1.2236945692682e-12	0.0368784563325402	0.961978995280606	0.00114254838558154	12:55995509	rs705700	chr12.1		12	55995509	12:55646493	5.5919e-10	12:55995509	1.87960106172475e-18	4617	5124	0.992776792740544	0.999533608530921	54681653	56680909	ENSG00000170439.6	METTL7B	protein_coding	55681736	1	313773	-35243	313773	22	2	22	54681653	56680909	1999256	98908
ASTCO_Ferreira_30929738_1	Asthma CO (Ferreira, EUR)	IMD	Int_Mono_UT	Mono_Int_UT	Monocyte	Sorted cell	ENSG00000170439	TMT1B	2938	4.69114811874724e-14	1.2236945692682e-12	0.0368784563325402	0.961978995280606	0.00114254838558154	12:55995509	rs705700	chr12.2		12	55995509	12:55646493	5.5919e-10	12:55995509	1.87960106172475e-18	4617	5124	0.992776792740544	0.999533608530921	54681653	56680909	ENSG00000170439.6	METTL7B	protein_coding	55681736	1	313773	-35243	313773	22	2	22	54681653	56680909	1999256	98908
ASTCO_Ferreira_30929738_1	Asthma CO (Ferreira, EUR)	IMD	Int_Mono_UT	Mono_Int_UT	Monocyte	Sorted cell	ENSG00000182796	TMEM198B	2793	1.44533013572252e-16	1.2719014568422e-12	0.000113621533465001	0.999878076095067	8.30237019353341e-06	12:55995509	rs705700	chr12.1		12	55995509	12:55847314	1.21517e-12	12:55995509	1.87960106172475e-18	4450	4809	0.999896107153492	0.999533608513109	54829703	56828869	ENSG00000182796.13	TMEM198B	transcribed_unitary_pseudogene	55832159	1	163350	15155	163350	9	1	9	54829703	56829501	1999798	98910
ASTCO_Ferreira_30929738_1	Asthma CO (Ferreira, EUR)	IMD	Int_Mono_UT	Mono_Int_UT	Monocyte	Sorted cell	ENSG00000182796	TMEM198B	2793	1.44533013572252e-16	1.2719014568422e-12	0.000113621533465001	0.999878076095067	8.30237019353341e-06	12:55995509	rs705700	chr12.2		12	55995509	12:55847314	1.21517e-12	12:55995509	1.87960106172475e-18	4450	4809	0.999896107153492	0.999533608513109	54829703	56828869	ENSG00000182796.13	TMEM198B	transcribed_unitary_pseudogene	55832159	1	163350	15155	163350	9	1	9	54829703	56829501	1999798	98910
ASTCO_Ferreira_30929738_1	Asthma CO (Ferreira, EUR)	IMD	Int_Mono_UT	Mono_Int_UT	Monocyte	Sorted cell	ENSG00000076067	RBMS2	1972	3.37048131115987e-43	7.98154021750499e-23	4.22284574068525e-21	1	1.41506241564583e-22	12:57115319	rs3122929	chr12.2		12	57115319	12:56521763	1.16742e-33	12:57115319	7.19697977292863e-29	3362	3639	1	0.999999999999668	55522599	57518773	ENSG00000076067.12	RBMS2	protein_coding	56521820	1	593499	-57	593499	16	0	16	55522599	57521851	1999252	98899
ASTCO_Ferreira_30929738_1	Asthma CO (Ferreira, EUR)	IMD	Int_Mono_UT	Mono_Int_UT	Monocyte	Sorted cell	ENSG00000076067	RBMS2	1972	3.37048131115987e-43	7.98154021750499e-23	4.22284574068525e-21	1	1.41506241564583e-22	12:57115319	rs3122929	chr12.3		12	57115319	12:56521763	1.16742e-33	12:57115319	7.19697977292863e-29	3362	3639	1	0.999999999999668	55522599	57518773	ENSG00000076067.12	RBMS2	protein_coding	56521820	1	593499	-57	593499	16	0	16	55522599	57521851	1999252	98899
ASTCO_Ferreira_30929738_1	Asthma CO (Ferreira, EUR)	IMD	Int_Mono_UT	Mono_Int_UT	Monocyte	Sorted cell	ENSG00000123297	TSFM	2804	1.16429204058025e-30	7.98154009510395e-23	1.45873103283212e-08	0.999999984600137	8.12551630263743e-10	12:57115319	rs3122929	chr12.3		12	57115319	12:57788529	1.99577e-15	12:57115319	7.19697977292863e-29	4066	4822	0.999594553579818	0.999999999999699	56784029	58780465	ENSG00000123297.17	TSFM	protein_coding	57782787	1	-667468	5742	-667468	37	0	37	56783949	58781630	1997681	98900
ASTCO_Ferreira_30929738_1	Asthma CO (Ferreira, EUR)	IMD	Int_Mono_UT	Mono_Int_UT	Monocyte	Sorted cell	ENSG00000123329	ARHGAP9	2606	7.47503575709954e-29	7.98153246147684e-23	9.36540511345977e-07	0.9999990281208	3.53386892987416e-08	12:57115319	rs3122929	chr12.3		12	57115319	12:57476865	9.40767e-30	12:57115319	7.19697977292863e-29	3822	4678	0.999999079534958	0.999999999999699	56488926	58488721	ENSG00000123329.17	ARHGAP9	protein_coding	57479866	-1	364547	3001	364547	14	0	14	56488926	58488721	1999795	98901
ASTCO_Ferreira_30929738_1	Asthma CO (Ferreira, EUR)	IMD	Int_Mono_UT	Mono_Int_UT	Monocyte	Sorted cell	ENSG00000123427	EEF1AKMT3	2799	2.15152648325194e-40	7.9815402180057e-23	2.69562819266171e-18	1	7.84434135070672e-20	12:57115319	rs3122929	chr12.3		12	57115319	12:57768302	2.81691e-27	12:57115319	7.19697977292863e-29	4058	4823	0.999940902987418	0.999999999999699	56772629	58770318	ENSG00000123427.16	EEF1AKMT3	protein_coding	57772614	1	-657295	-4312	-657295	35	1	35	56771586	58770349	1998763	98903
ASTCO_Ferreira_30929738_1	Asthma CO (Ferreira, EUR)	IMD	Int_Mono_UT	Mono_Int_UT	Monocyte	Sorted cell	ENSG00000166986	MARS1	2536	1.69967444439841e-27	7.98135903480043e-23	2.12950683448802e-05	0.999977296903003	1.40802864895187e-06	12:57115319	rs3122929	chr12.3		12	57115319	12:57495445	4.36724e-15	12:57115319	7.19697977292863e-29	3746	4587	0.980180942910812	0.999999999999699	56477530	58471561	ENSG00000166986.14	MARS	protein_coding	57488068	1	-372749	7377	-372749	15	0	15	56477530	58475171	1997641	98907
ASTCO_Ferreira_30929738_1	Asthma CO (Ferreira, EUR)	IMD	Int_Mono_UT	Mono_Int_UT	Monocyte	Sorted cell	ENSG00000176422	SPRYD4	2005	1.73027778943186e-32	7.98154021571798e-23	2.16784949054953e-10	0.999999999776094	7.11950517255906e-12	12:57115319	rs3122929	chr12.2		12	57115319	12:56469986	3.23914e-21	12:57115319	7.19697977292863e-29	3471	3811	0.999999999884165	0.999999999999668	55469440	57467701	ENSG00000176422.13	SPRYD4	protein_coding	56468578	1	646741	1408	646741	20	0	20	55469398	57467701	1998303	98909
ASTCO_Ferreira_30929738_1	Asthma CO (Ferreira, EUR)	IMD	Int_Mono_UT	Mono_Int_UT	Monocyte	Sorted cell	ENSG00000176422	SPRYD4	2005	1.73027778943186e-32	7.98154021571798e-23	2.16784949054953e-10	0.999999999776094	7.11950517255906e-12	12:57115319	rs3122929	chr12.3		12	57115319	12:56469986	3.23914e-21	12:57115319	7.19697977292863e-29	3471	3811	0.999999999884165	0.999999999999668	55469440	57467701	ENSG00000176422.13	SPRYD4	protein_coding	56468578	1	646741	1408	646741	20	0	20	55469398	57467701	1998303	98909
ASTCO_Ferreira_30929738_1	Asthma CO (Ferreira, EUR)	IMD	Int_Mono_UT	Mono_Int_UT	Monocyte	Sorted cell	ENSG00000198056	PRIM1	1918	1.7023096889382e-30	7.98154004056621e-23	2.13280850881981e-08	0.999999977829816	8.42096473523499e-10	12:57115319	rs3122929	chr12.2		12	57115319	12:56733227	2.07721e-15	12:57115319	7.19697977292863e-29	3162	3492	0.991463812638401	0.999999999999668	55752571	57751373	ENSG00000198056.13	PRIM1	protein_coding	56752323	-1	-362996	19096	-362996	8	1	8	55752571	57751373	1998802	98912
ASTCO_Ferreira_30929738_1	Asthma CO (Ferreira, EUR)	IMD	Int_Mono_UT	Mono_Int_UT	Monocyte	Sorted cell	ENSG00000198056	PRIM1	1918	1.7023096889382e-30	7.98154004056621e-23	2.13280850881981e-08	0.999999977829816	8.42096473523499e-10	12:57115319	rs3122929	chr12.3		12	57115319	12:56733227	2.07721e-15	12:57115319	7.19697977292863e-29	3162	3492	0.991463812638401	0.999999999999668	55752571	57751373	ENSG00000198056.13	PRIM1	protein_coding	56752323	-1	-362996	19096	-362996	8	1	8	55752571	57751373	1998802	98912
ASTCO_Ferreira_30929738_1	Asthma CO (Ferreira, EUR)	IMD	Int_Mono_UT	Mono_Int_UT	Monocyte	Sorted cell	ENSG00000166888	STAT6	1951	1.84668624565224e-24	1.23071483599512e-23	0.0231369659891742	0.152546522596224	0.824316511414605	12:57115786	rs3001425	chr12.3		12	57115786	12:57109198	1.09749e-09	12:57115319	7.19697977292863e-29	3053	3904	0.985012596773803	0.999999999999699	56134334	58131499	ENSG00000166888.11	STAT6	protein_coding	57111362	-1	-4424	2164	-3957	0	0	0	56134334	58131499	1997165	98905
ASTCO_Ferreira_30929738_1	Asthma CO (Ferreira, EUR)	IMD	Int_Mono_UT	Mono_Int_UT	Monocyte	Sorted cell	ENSG00000166896	ATP23	2858	1.62239931934962e-68	7.98154021800587e-23	2.03268952487342e-46	1	9.79098811321163e-25	12:57912314	rs9971803	chr12.3		12	57912314	12:57912314	3.98352e-58	12:57115319	7.19697977292863e-29	4159	4861	1.00000000000001	1	56942314	58929096	ENSG00000166896.7	ATP23	protein_coding	57941567	1	-29253	-29253	-826248	0	0	43	56941756	58929096	1987340	98906
ASTCO_Ferreira_30929738_1	Asthma CO (Ferreira, EUR)	IMD	Int_Mono_UT	Mono_Int_UT	Monocyte	Sorted cell	ENSG00000125245	GPR18	4420	4.80934935962291e-12	1.66744867167327e-09	0.00287567533846052	0.997024692200156	9.96307891244807e-05	13:99322238	rs1887704	chr13.1		13	99322238	13:99446250	1.87405e-10	13:99322238	4.34668045876438e-15	5694	6943	0.999565053450259	0.931287247586716	98262108	100261629	ENSG00000125245.12	GPR18	protein_coding	99258379	-1	-63859	-187871	-63859	1	4	1	98262108	100261629	1999521	98914
ASTCO_Ferreira_30929738_1	Asthma CO (Ferreira, EUR)	IMD	Int_Mono_UT	Mono_Int_UT	Monocyte	Sorted cell	ENSG00000125304	TM9SF2	4094	9.55702155874175e-11	1.57337763788188e-09	0.057144717819722	0.940772420248146	0.00208286026318407	13:99322238	rs1887704	chr13.1		13	99322238	13:99432879	7.99359e-12	13:99322238	4.34668045876438e-15	5266	6400	0.992867988550524	0.931287247596295	98501501	100501165	ENSG00000125304.8	TM9SF2	protein_coding	99501472	1	-179234	-68593	-179234	4	1	4	98501501	100501165	1999664	98915
ASTCO_Ferreira_30929738_1	Asthma CO (Ferreira, EUR)	IMD	Int_Mono_UT	Mono_Int_UT	Monocyte	Sorted cell	ENSG00000169508	GPR183	4350	1.01832238268156e-11	1.65986635479308e-09	0.00608889964834681	0.992488317933112	0.00142278074849251	13:99322238	rs1887704	chr13.1		13	99322238	13:99432879	1.88504e-12	13:99322238	4.34668045876438e-15	5571	6787	0.999203809919705	0.931287247591049	98307859	100304653	ENSG00000169508.6	GPR183	protein_coding	99307399	-1	-14839	-125480	-14839	0	3	0	98307859	100304840	1996981	98917
ASTCO_Ferreira_30929738_1	Asthma CO (Ferreira, EUR)	IMD	Int_Mono_UT	Mono_Int_UT	Monocyte	Sorted cell	ENSG00000126214	KLC1	3773	9.26352031032007e-08	9.46696427690347e-06	0.00968531650662465	0.989801381965987	0.000503741927910483	14:102777733	rs71421264	chr14.2		14	102777733	14:103618504	1.70041e-08	14:102777733	4.40459950957e-11	5660	6140	0.943864093899318	0.999834730967186	102562687	104449046	ENSG00000126214.21	KLC1	protein_coding	103629211	1	-851478	-10707	-851478	24	0	24	102562053	104449541	1887488	98922
ASTCO_Ferreira_30929738_1	Asthma CO (Ferreira, EUR)	IMD	Int_Mono_UT	Mono_Int_UT	Monocyte	Sorted cell	ENSG00000166165	CKB	3875	5.27421866957101e-08	9.50894422474259e-06	0.00551438661498645	0.994193989432695	0.000282062265905979	14:102777733	rs71421264	chr14.2		14	102777733	14:103524408	3.30281e-09	14:102777733	4.40459950957e-11	5798	6322	0.996133658165757	0.999833840164742	102524130	104449046	ENSG00000166165.12	CKB	protein_coding	103522830	-1	745097	-1578	745097	17	0	17	102523825	104449541	1925716	98925
ASTCO_Ferreira_30929738_1	Asthma CO (Ferreira, EUR)	IMD	Int_Mono_UT	Mono_Int_UT	Monocyte	Sorted cell	ENSG00000269958	RP11-73M18.8	3824	4.85437873003889e-10	9.5634182280615e-06	5.07538302401633e-05	0.999880881091024	5.88011750716793e-05	14:102777733	rs71421264	chr14.2		14	102777733	14:103716661	6.35017e-12	14:102777733	4.40459950957e-11	5668	6707	0.993972019086355	0.999835620312106	102697118	104696224	ENSG00000269958.1	AL049840.4	lncRNA	103696353	1	-918620	20308	-918620	29	2	29	102697118	104696224	1999106	98928
ASTCO_Ferreira_30929738_1	Asthma CO (Ferreira, EUR)	IMD	Int_Mono_UT	Mono_Int_UT	Monocyte	Sorted cell	ENSG00000075413	MARK3	4043	5.62346003922533e-28	9.56437807327392e-06	5.87953133414009e-23	0.999990400521721	3.51002028461954e-08	14:103380937	rs8020912	chr14.2		14	103380937	14:103374567	1.40415e-32	14:102777733	4.40459950957e-11	5993	6596	0.999999999999994	0.999833800437075	102386450	104384911	ENSG00000075413.17	MARK3	protein_coding	103385415	1	-4478	-10848	-607682	0	0	15	102386450	104384911	1998461	98918
ASTCO_Ferreira_30929738_1	Asthma CO (Ferreira, EUR)	IMD	Int_Mono_UT	Mono_Int_UT	Monocyte	Sorted cell	ENSG00000166140	ZFYVE19	3002	3.04365688499216e-27	8.07514393465197e-07	3.7691642784275e-21	0.999999185562208	6.92340019815619e-09	15:40815217	rs17657986	chr15.1		15	40815217	15:40807151	2.87422e-32	15:41495387	1.045140907165e-12	4512	4597	0.945804599906247	0.967520649024662	39807568	41806861	ENSG00000166140.17	ZFYVE19	protein_coding	40807089	1	8128	62	688298	1	0	24	39807568	41806861	1999293	98935
ASTCO_Ferreira_30929738_1	Asthma CO (Ferreira, EUR)	IMD	Int_Mono_UT	Mono_Int_UT	Monocyte	Sorted cell	ENSG00000166145	SPINT1	3027	1.065422007608e-19	8.07514353589576e-07	1.31938346631814e-13	0.999999135752564	5.67329508097291e-08	15:40857626	rs1049598	chr15.1		15	40857626	15:40857481	1.66721e-23	15:41495387	1.045140907165e-12	4536	4625	0.999999983946516	0.967520646115717	39844167	41844001	ENSG00000166145.14	SPINT1	protein_coding	40844048	1	13578	13433	651339	1	1	21	39844167	41844001	1999834	98936
ASTCO_Ferreira_30929738_1	Asthma CO (Ferreira, EUR)	IMD	Int_Mono_UT	Mono_Int_UT	Monocyte	Sorted cell	ENSG00000137806	NDUFAF1	3079	2.21344691019821e-08	7.55925685965116e-07	0.027410597435945	0.936040373127514	0.0365482513763874	15:41363325	rs28716108	chr15.1		15	41363325	15:41416997	1.54263e-07	15:41495387	1.045140907165e-12	4727	4975	0.9711579267518	0.967520626485239	40402687	42400195	ENSG00000137806.8	NDUFAF1	protein_coding	41402496	-1	39171	-14501	-92891	0	0	2	40402687	42402268	1999581	98932
ASTCO_Ferreira_30929738_1	Asthma CO (Ferreira, EUR)	IMD	Int_Mono_UT	Mono_Int_UT	Monocyte	Sorted cell	ENSG00000103932	RPAP1	2918	1.40706057781849e-10	8.07363512355151e-07	0.000174245746699347	0.999812351660297	1.25950887844971e-05	15:41495387	rs1655558	chr15.1		15	41495387	15:41523451	1.37723e-10	15:41495387	1.045140907165e-12	4572	4921	0.947909774900382	0.967520645272572	40544369	42542764	ENSG00000103932.11	RPAP1	protein_coding	41544257	-1	48870	20806	48870	1	0	1	40544369	42543571	1999202	98929
ASTCO_Ferreira_30929738_1	Asthma CO (Ferreira, EUR)	IMD	Int_Mono_UT	Mono_Int_UT	Monocyte	Sorted cell	ENSG00000103966	EHD4	2470	2.98461106738301e-37	8.07548210612834e-07	3.69588912123334e-31	0.999999188862832	3.58896313106222e-09	15:41927762	rs8043408	chr15.1		15	41927762	15:41927762	8.10564e-45	15:41495387	1.045140907165e-12	4189	4446	1	0.967520933232756	40975499	42972201	ENSG00000103966.10	EHD4	protein_coding	41972557	-1	44795	44795	477170	0	0	13	40973018	42972201	1999183	98930
ASTCO_Ferreira_30929738_1	Asthma CO (Ferreira, EUR)	IMD	Int_Mono_UT	Mono_Int_UT	Monocyte	Sorted cell	ENSG00000182718	ANXA2	4169	3.67403368957608e-18	1.04225819974111e-17	0.258000960425297	0.731882736349104	0.0101163032255971	15:60777789	rs11071559	chr15.2		15	60777789	15:60391410	2.12226e-10	15:60777789	2.86020616813977e-23	5491	6165	0.960552244084254	0.997754001132686	59402979	61402444	ENSG00000182718.16	ANXA2	protein_coding	60397986	-1	-379803	6576	-379803	7	0	7	59402979	61402444	1999465	98937
ASTCO_Ferreira_30929738_1	Asthma CO (Ferreira, EUR)	IMD	Int_Mono_UT	Mono_Int_UT	Monocyte	Sorted cell	ENSG00000153066	TXNDC11	6388	7.55735948252527e-24	5.95001587588515e-21	0.00126826783604803	0.998524768951169	0.000206963212784075	16:11125184	rs12935657	chr16.1		16	11125184	16:11703863	4.51888e-11	16:11125184	6.91909590970656e-27	8278	8836	0.999747333975039	0.999999999999998	10743009	12742406	ENSG00000153066.12	TXNDC11	protein_coding	11742857	-1	617673	38994	617673	13	0	13	10742964	12742479	1999515	98943
ASTCO_Ferreira_30929738_1	Asthma CO (Ferreira, EUR)	IMD	Int_Mono_UT	Mono_Int_UT	Monocyte	Sorted cell	ENSG00000175643	RMI2	5727	7.42417113585111e-22	5.1890415609471e-21	0.124591631279261	0.870810105755903	0.00459826296483514	16:11125184	rs12935657	chr16.1		16	11125184	16:11321884	3.33334e-11	16:11125184	6.91909590970656e-27	7319	7955	0.977772646605188	0.999999999999998	10250745	12249115	ENSG00000175643.8	RMI2	protein_coding	11345459	1	-220275	-23575	-220275	6	1	6	10250469	12249115	1998646	98946
ASTCO_Ferreira_30929738_1	Asthma CO (Ferreira, EUR)	IMD	Int_Mono_UT	Mono_Int_UT	Monocyte	Sorted cell	ENSG00000189067	LITAF	6573	1.0833394005916e-35	5.95880402208602e-21	1.81804838114539e-15	1	6.28698400493744e-17	16:11125184	rs12935657	chr16.1		16	11125184	16:11607272	5.41574e-24	16:11125184	6.91909590970656e-27	8466	9060	0.999986281490546	0.999999999999998	10636592	12636161	ENSG00000189067.12	LITAF	protein_coding	11586919	-1	461735	-20353	461735	11	0	11	10636592	12636161	1999569	98950
ASTCO_Ferreira_30929738_1	Asthma CO (Ferreira, EUR)	IMD	Int_Mono_UT	Mono_Int_UT	Monocyte	Sorted cell	ENSG00000234719	NPIPB2	6730	2.55900957294437e-36	5.95880403688498e-21	4.29450197909534e-16	1	1.27685554639491e-17	16:11125184	rs12935657	chr16.1		16	11125184	16:11976565	7.97934e-26	16:11125184	6.91909590970656e-27	8600	9179	0.999999999999688	1	10977116	12976571	ENSG00000234719.8	NPIPB2	protein_coding	11942045	-1	816861	-34520	816861	23	1	23	10977116	12976571	1999455	98952
ASTCO_Ferreira_30929738_1	Asthma CO (Ferreira, EUR)	IMD	Int_Mono_UT	Mono_Int_UT	Monocyte	Sorted cell	ENSG00000262420	TXNDC11-AS1	6383	4.51096732813193e-39	5.95880402208597e-21	7.57025623164025e-19	1	5.95603532400074e-20	16:11125184	rs12935657	chr16.1		16	11125184	16:11740965	1.78269e-27	16:11125184	6.91909590970656e-27	8271	8830	1	0.999999999999998	10743009	12741793	ENSG00000262420.3	AC007613.1	lncRNA	11743117	1	-617933	-2152	-617933	14	1	14	10742964	12741793	1998829	98954
ASTCO_Ferreira_30929738_1	Asthma CO (Ferreira, EUR)	IMD	Int_Mono_UT	Mono_Int_UT	Monocyte	Sorted cell	ENSG00000277369	AC010654.1	6482	2.09103518522316e-23	5.93707729404344e-21	0.0035091524699803	0.996353569611222	0.000137277918798126	16:11125184	rs12935657	chr16.1		16	11125184	16:11795063	5.33457e-09	16:11125184	6.91909590970656e-27	8361	8945	0.999211708960722	0.999999999999998	10798087	12797425	ENSG00000277369.1	AC010654.1	lncRNA	11797303	1	-672119	-2240	-672119	16	1	16	10797568	12797425	1999857	98955
ASTCO_Ferreira_30929738_1	Asthma CO (Ferreira, EUR)	IMD	Int_Mono_UT	Mono_Int_UT	Monocyte	Sorted cell	ENSG00000169189	NSMCE1	4002	1.19879321311939e-14	5.86724016196229e-12	0.00203790842711407	0.997410129231368	0.000551962335642289	16:27224774	rs7192633	chr16.2		16	27224774	16:27205918	8.03716e-10	16:27337847	6.61970650587983e-18	5555	6348	0.995241578951594	0.999999099703331	26268903	28268717	ENSG00000169189.16	NSMCE1	protein_coding	27268772	-1	43998	62854	-69075	1	2	2	26268903	28268717	1999814	98945
ASTCO_Ferreira_30929738_1	Asthma CO (Ferreira, EUR)	IMD	Int_Mono_UT	Mono_Int_UT	Monocyte	Sorted cell	ENSG00000077238	IL4R	3910	4.58004345403471e-35	3.53383955620173e-12	7.7859209156171e-24	0.599940804466953	0.400059195529508	16:27327824	rs9673499	chr16.2		16	27327824	16:27327703	1.35816e-35	16:27337847	6.61970650587983e-18	5460	6247	1	0.999999099703339	26314576	28312149	ENSG00000077238.13	IL4R	protein_coding	27313974	1	13850	13729	23873	1	1	1	26313854	28312244	1998390	98940
ASTCO_Ferreira_30929738_1	Asthma CO (Ferreira, EUR)	IMD	Int_Mono_UT	Mono_Int_UT	Monocyte	Sorted cell	ENSG00000073584	SMARCE1	1981	5.36882795162342e-131	4.43668440713296e-109	1.21009913235929e-22	1	4.47452194959812e-24	17:39905186	rs4795399	chr17.1		17	39905186	17:40623690	2.83883e-36	17:39905186	1.88189779113139e-115	2682	5941	1	0.999999965072152	39651445	41647956	ENSG00000073584.18	SMARCE1	protein_coding	40647818	-1	742632	24128	742632	25	0	25	39651445	41647956	1996511	98959
ASTCO_Ferreira_30929738_1	Asthma CO (Ferreira, EUR)	IMD	Int_Mono_UT	Mono_Int_UT	Monocyte	Sorted cell	ENSG00000073584	SMARCE1	1981	5.36882795162342e-131	4.43668440713296e-109	1.21009913235929e-22	1	4.47452194959812e-24	17:39905186	rs4795399	chr17.2		17	39905186	17:40623690	2.83883e-36	17:39905186	1.88189779113139e-115	2682	5941	1	0.999999965072152	39651445	41647956	ENSG00000073584.18	SMARCE1	protein_coding	40647818	-1	742632	24128	742632	25	0	25	39651445	41647956	1996511	98959
ASTCO_Ferreira_30929738_1	Asthma CO (Ferreira, EUR)	IMD	Int_Mono_UT	Mono_Int_UT	Monocyte	Sorted cell	ENSG00000108344	PSMD3	2281	6.3224045469119e-112	4.43014311532267e-109	0.00142502913588972	0.998525536219953	4.94346441594749e-05	17:39905186	rs4795399	chr17.1		17	39905186	17:40036380	7.39188e-10	17:39905186	1.88189779113139e-115	3259	4800	0.999775887175576	0.999999965072152	38981041	40944480	ENSG00000108344.14	PSMD3	protein_coding	39980807	1	-75621	55573	-75621	5	2	5	38981041	40944480	1963439	98960
ASTCO_Ferreira_30929738_1	Asthma CO (Ferreira, EUR)	IMD	Int_Mono_UT	Mono_Int_UT	Monocyte	Sorted cell	ENSG00000108344	PSMD3	2281	6.3224045469119e-112	4.43014311532267e-109	0.00142502913588972	0.998525536219953	4.94346441594749e-05	17:39905186	rs4795399	chr17.2		17	39905186	17:40036380	7.39188e-10	17:39905186	1.88189779113139e-115	3259	4800	0.999775887175576	0.999999965072152	38981041	40944480	ENSG00000108344.14	PSMD3	protein_coding	39980807	1	-75621	55573	-75621	5	2	5	38981041	40944480	1963439	98960
ASTCO_Ferreira_30929738_1	Asthma CO (Ferreira, EUR)	IMD	Int_Mono_UT	Mono_Int_UT	Monocyte	Sorted cell	ENSG00000126351	THRA	2158	1.498177677387e-111	4.42131476729628e-109	0.00337679568774013	0.996535607289866	8.75970224038885e-05	17:39905186	rs4795399	chr17.1		17	39905186	17:40096407	3.07917e-09	17:39905186	1.88189779113139e-115	3040	4632	0.999687665652959	0.999999965072152	39058397	40944480	ENSG00000126351.12	THRA	protein_coding	40062965	1	-157779	33442	-157779	9	0	9	39058397	40944480	1886083	98964
ASTCO_Ferreira_30929738_1	Asthma CO (Ferreira, EUR)	IMD	Int_Mono_UT	Mono_Int_UT	Monocyte	Sorted cell	ENSG00000126351	THRA	2158	1.498177677387e-111	4.42131476729628e-109	0.00337679568774013	0.996535607289866	8.75970224038885e-05	17:39905186	rs4795399	chr17.2		17	39905186	17:40096407	3.07917e-09	17:39905186	1.88189779113139e-115	3040	4632	0.999687665652959	0.999999965072152	39058397	40944480	ENSG00000126351.12	THRA	protein_coding	40062965	1	-157779	33442	-157779	9	0	9	39058397	40944480	1886083	98964
ASTCO_Ferreira_30929738_1	Asthma CO (Ferreira, EUR)	IMD	Int_Mono_UT	Mono_Int_UT	Monocyte	Sorted cell	ENSG00000131748	STARD3	2126	7.26433998108998e-114	4.43556037838799e-109	1.63733529691928e-05	0.999746176282555	0.000237450364477493	17:39905186	rs4795399	chr17.1		17	39905186	17:39625357	3.98516e-12	17:39905186	1.88189779113139e-115	3174	4199	0.998372503182985	0.999999965072152	38841426	40635229	ENSG00000131748.15	STARD3	protein_coding	39637144	1	268042	-11787	268042	10	1	10	38841426	40635229	1793803	98965
ASTCO_Ferreira_30929738_1	Asthma CO (Ferreira, EUR)	IMD	Int_Mono_UT	Mono_Int_UT	Monocyte	Sorted cell	ENSG00000131748	STARD3	2126	7.26433998108998e-114	4.43556037838799e-109	1.63733529691928e-05	0.999746176282555	0.000237450364477493	17:39905186	rs4795399	chr17.2		17	39905186	17:39625357	3.98516e-12	17:39905186	1.88189779113139e-115	3174	4199	0.998372503182985	0.999999965072152	38841426	40635229	ENSG00000131748.15	STARD3	protein_coding	39637144	1	268042	-11787	268042	10	1	10	38841426	40635229	1793803	98965
ASTCO_Ferreira_30929738_1	Asthma CO (Ferreira, EUR)	IMD	Int_Mono_UT	Mono_Int_UT	Monocyte	Sorted cell	ENSG00000131759	RARA	1855	3.55794147618387e-109	7.34220363243477e-110	0.801937020912236	0.165423246620684	0.0326397324670664	17:39905186	rs4795399	chr17.1		17	39905186	17:40431982	0.00128509	17:39905186	1.88189779113139e-115	2571	5627	0.926128991030255	0.999999965072152	39309850	41307478	ENSG00000131759.17	RARA	protein_coding	40309180	1	-403994	122802	-403994	16	4	16	39309850	41307478	1997628	98966
ASTCO_Ferreira_30929738_1	Asthma CO (Ferreira, EUR)	IMD	Int_Mono_UT	Mono_Int_UT	Monocyte	Sorted cell	ENSG00000131759	RARA	1855	3.55794147618387e-109	7.34220363243477e-110	0.801937020912236	0.165423246620684	0.0326397324670664	17:39905186	rs4795399	chr17.2		17	39905186	17:40431982	0.00128509	17:39905186	1.88189779113139e-115	2571	5627	0.926128991030255	0.999999965072152	39309850	41307478	ENSG00000131759.17	RARA	protein_coding	40309180	1	-403994	122802	-403994	16	4	16	39309850	41307478	1997628	98966
ASTCO_Ferreira_30929738_1	Asthma CO (Ferreira, EUR)	IMD	Int_Mono_UT	Mono_Int_UT	Monocyte	Sorted cell	ENSG00000167920	KRT10-AS1	2295	1.39470375839829e-114	4.43666994816667e-109	3.14357215977706e-06	0.999996740810982	1.15616874873566e-07	17:39905186	rs4795399	chr17.1		17	39905186	17:40799085	1.77452e-13	17:39905186	1.88189779113139e-115	3030	6185	0.989804955197902	0.999999965072159	39820216	41818912	ENSG00000167920.8	TMEM99	lncRNA	40819098	1	-913912	-20013	-913912	30	1	30	39820216	41818912	1998696	98972
ASTCO_Ferreira_30929738_1	Asthma CO (Ferreira, EUR)	IMD	Int_Mono_UT	Mono_Int_UT	Monocyte	Sorted cell	ENSG00000167920	KRT10-AS1	2295	1.39470375839829e-114	4.43666994816667e-109	3.14357215977706e-06	0.999996740810982	1.15616874873566e-07	17:39905186	rs4795399	chr17.2		17	39905186	17:40799085	1.77452e-13	17:39905186	1.88189779113139e-115	3030	6185	0.989804955197902	0.999999965072159	39820216	41818912	ENSG00000167920.8	TMEM99	lncRNA	40819098	1	-913912	-20013	-913912	30	1	30	39820216	41818912	1998696	98972
ASTCO_Ferreira_30929738_1	Asthma CO (Ferreira, EUR)	IMD	Int_Mono_UT	Mono_Int_UT	Monocyte	Sorted cell	ENSG00000186395	KRT10	2298	2.14411152937322e-113	4.43645596464028e-109	4.83268885640262e-05	0.999948504200031	3.16891142957268e-06	17:39905186	rs4795399	chr17.1		17	39905186	17:40799709	3.91705e-13	17:39905186	1.88189779113139e-115	3035	6183	0.998466941721978	0.999999965072148	39826630	41821482	ENSG00000186395.7	KRT10	protein_coding	40822614	-1	917428	22905	917428	31	2	31	39823692	41821957	1998265	98976
ASTCO_Ferreira_30929738_1	Asthma CO (Ferreira, EUR)	IMD	Int_Mono_UT	Mono_Int_UT	Monocyte	Sorted cell	ENSG00000186395	KRT10	2298	2.14411152937322e-113	4.43645596464028e-109	4.83268885640262e-05	0.999948504200031	3.16891142957268e-06	17:39905186	rs4795399	chr17.2		17	39905186	17:40799709	3.91705e-13	17:39905186	1.88189779113139e-115	3035	6183	0.998466941721978	0.999999965072148	39826630	41821482	ENSG00000186395.7	KRT10	protein_coding	40822614	-1	917428	22905	917428	31	2	31	39823692	41821957	1998265	98976
ASTCO_Ferreira_30929738_1	Asthma CO (Ferreira, EUR)	IMD	Int_Mono_UT	Mono_Int_UT	Monocyte	Sorted cell	ENSG00000159202	UBE2Z	3298	8.52197250389836e-45	1.78810753414541e-08	4.76591713847582e-37	0.999999981049541	1.06937670931033e-09	17:48889762	rs12948439	chr17.4		17	48889762	17:48880334	4.28637e-54	17:49361940	7.07443506524209e-14	4324	5071	0.97490593745384	0.999992128241917	47908916	49908109	ENSG00000159202.17	UBE2Z	protein_coding	48908407	1	-18645	-28073	453533	1	1	10	47908916	49908304	1999388	98969
ASTCO_Ferreira_30929738_1	Asthma CO (Ferreira, EUR)	IMD	Int_Mono_UT	Mono_Int_UT	Monocyte	Sorted cell	ENSG00000005882	PDK2	3207	2.08451461652741e-15	1.7881073288993e-08	1.16576577391488e-07	0.999999859710957	5.83138871323065e-09	17:49361940	rs112502960	chr17.4		17	49361940	17:50089934	2.57042e-16	17:49361940	7.07443506524209e-14	4474	5196	0.999999405561182	0.999992128743678	49095832	51094053	ENSG00000005882.11	PDK2	protein_coding	50095351	1	-733411	-5417	-733411	22	1	22	49095832	51094470	1998638	98957
ASTCO_Ferreira_30929738_1	Asthma CO (Ferreira, EUR)	IMD	Int_Mono_UT	Mono_Int_UT	Monocyte	Sorted cell	ENSG00000015532	XYLT2	3084	9.51591568346227e-10	3.09637776170199e-08	0.0297783697022717	0.968953945530903	0.00126765285145805	17:49361940	rs112502960	chr17.4		17	49361940	17:50339826	1.93645e-09	17:49361940	7.07443506524209e-14	4395	5059	0.995750335686593	0.999999989502554	49346349	51345373	ENSG00000015532.9	XYLT2	protein_coding	50346126	1	-984186	-6300	-984186	34	0	34	49346349	51345373	1999024	98958
ASTCO_Ferreira_30929738_1	Asthma CO (Ferreira, EUR)	IMD	Int_Mono_UT	Mono_Int_UT	Monocyte	Sorted cell	ENSG00000108819	PPP1R9B	3129	9.3946923953725e-14	1.78809781176217e-08	5.25398611404224e-06	0.999994536764133	1.91368681673214e-07	17:49361940	rs112502960	chr17.4		17	49361940	17:50134169	6.36344e-15	17:49361940	7.07443506524209e-14	4404	5093	0.999999261685441	0.999992128919291	49152332	51150445	ENSG00000108819.10	PPP1R9B	protein_coding	50150677	-1	788737	16508	788737	27	1	27	49150875	51150445	1999570	98962
ASTCO_Ferreira_30929738_1	Asthma CO (Ferreira, EUR)	IMD	Int_Mono_UT	Mono_Int_UT	Monocyte	Sorted cell	ENSG00000108823	SGCA	3140	2.01894752412765e-14	1.78810547339597e-08	1.1290973460218e-06	0.999998821248463	3.17731173643944e-08	17:49361940	rs112502960	chr17.4		17	49361940	17:50152080	1.73966e-13	17:49361940	7.07443506524209e-14	4407	5106	0.999990866195357	0.999992129051465	49166260	51162770	ENSG00000108823.15	SGCA	protein_coding	50166005	1	-804065	-13925	-804065	29	1	29	49164763	51162770	1998007	98963
ASTCO_Ferreira_30929738_1	Asthma CO (Ferreira, EUR)	IMD	Int_Mono_UT	Mono_Int_UT	Monocyte	Sorted cell	ENSG00000159199	ATP5MC1	3280	4.45330016925973e-11	1.78344398491147e-08	0.00249051021811183	0.997391653306699	0.000117818596215994	17:49361940	rs112502960	chr17.4		17	49361940	17:48928226	5.3976e-12	17:49361940	7.07443506524209e-14	4294	5044	0.980586791302706	0.999992128263991	47892778	49892713	ENSG00000159199.13	ATP5G1	protein_coding	48892787	1	469153	35439	469153	11	1	11	47892778	49892713	1999935	98968
ASTCO_Ferreira_30929738_1	Asthma CO (Ferreira, EUR)	IMD	Int_Mono_UT	Mono_Int_UT	Monocyte	Sorted cell	ENSG00000159210	SNF8	3336	1.1744438363482e-08	5.69948388270611e-09	0.656808268896964	0.318694911105249	0.0244968025538665	17:49361940	rs112502960	chr17.4		17	49361940	17:48697643	0.000367315	17:49361940	7.07443506524209e-14	4363	5123	0.904703909292444	0.999992128239214	47945523	49945062	ENSG00000159210.9	SNF8	protein_coding	48944842	-1	-417098	247199	-417098	8	6	8	47945172	49945062	1999890	98970
ASTCO_Ferreira_30929738_1	Asthma CO (Ferreira, EUR)	IMD	Int_Mono_UT	Mono_Int_UT	Monocyte	Sorted cell	ENSG00000167083	GNGT2	3317	4.05804285249787e-09	1.35337819161895e-08	0.22694623765536	0.756844973546935	0.0162087712058788	17:49361940	rs112502960	chr17.4		17	49361940	17:49202939	8.56062e-08	17:49361940	7.07443506524209e-14	4417	5230	0.969279977630987	0.999992128344805	48210621	50210533	ENSG00000167083.6	GNGT2	protein_coding	49210574	-1	-151366	7635	-151366	3	0	3	48210621	50210533	1999912	98971
ASTCO_Ferreira_30929738_1	Asthma CO (Ferreira, EUR)	IMD	Int_Mono_UT	Mono_Int_UT	Monocyte	Sorted cell	ENSG00000173868	PHOSPHO1	3309	3.26197472797448e-09	1.44894469097986e-08	0.182426090310744	0.810308470083083	0.00726542185475025	17:49361940	rs112502960	chr17.4		17	49361940	17:49215593	1.0837e-09	17:49361940	7.07443506524209e-14	4413	5225	0.974549937933761	0.999992128248202	48231720	50230685	ENSG00000173868.11	PHOSPHO1	protein_coding	49230787	-1	-131153	15194	-131153	1	0	1	48231658	50230685	1999027	98973
ASTCO_Ferreira_30929738_1	Asthma CO (Ferreira, EUR)	IMD	Int_Mono_UT	Mono_Int_UT	Monocyte	Sorted cell	ENSG00000173917	HOXB2	3609	3.97794950416384e-12	1.78765620909518e-08	0.000222472148748849	0.999770641081586	6.86888912457882e-06	17:49361940	rs112502960	chr17.4		17	49361940	17:48542926	9.1199e-12	17:49361940	7.07443506524209e-14	4545	5467	0.999976705884395	0.99998992474098	47547547	49544740	ENSG00000173917.10	HOXB2	protein_coding	48545109	-1	-816831	2183	-816831	26	1	26	47545048	49544871	1999823	98974
ASTCO_Ferreira_30929738_1	Asthma CO (Ferreira, EUR)	IMD	Int_Mono_UT	Mono_Int_UT	Monocyte	Sorted cell	ENSG00000204584	RP11-304F15.3	3376	4.39841831527013e-15	1.78810708295695e-08	2.45981750022852e-07	0.999999722525306	1.36118673755065e-08	17:49361940	rs112502960	chr17.4		17	49361940	17:49729728	8.62871e-15	17:49361940	7.07443506524209e-14	4621	5390	0.999999726851333	0.999992128673725	48846022	50845858	ENSG00000204584.1	AC027801.1	lncRNA	49845910	1	-483970	-116182	-483970	14	4	14	48846022	50845858	1999836	98978
ASTCO_Ferreira_30929738_1	Asthma CO (Ferreira, EUR)	IMD	Int_Mono_UT	Mono_Int_UT	Monocyte	Sorted cell	ENSG00000101751	POLI	4233	1.01359116202858e-24	2.47550713718725e-07	2.43789622620455e-18	0.594599828596695	0.405399923852588	18:54303924	rs12955457	chr18.2		18	54303924	18:54269477	1.4811e-29	18:54303962	9.8775299249535e-12	5571	6760	0.999860605440147	0.922126852795119	53269632	55269159	ENSG00000101751.10	POLI	protein_coding	54269517	1	34407	-40	34445	1	0	1	53269446	55269159	1999713	98981
ASTCO_Ferreira_30929738_1	Asthma CO (Ferreira, EUR)	IMD	Int_Mono_UT	Mono_Int_UT	Monocyte	Sorted cell	ENSG00000141664	ZCCHC2	3700	7.19319292010704e-10	3.72817900869717e-08	0.01890376615551	0.979765641355008	0.00133055448837208	18:62342581	rs4574025	chr18.3		18	62342581	18:62525061	1.37711e-11	18:62342581	4.27341666327257e-14	5151	6414	0.995295095342276	0.999999970913478	61523722	63522923	ENSG00000141664.9	ZCCHC2	protein_coding	62523025	1	-180444	2036	-180444	1	0	1	61523722	63522923	1999201	98982
ASTCO_Ferreira_30929738_1	Asthma CO (Ferreira, EUR)	IMD	Int_Mono_UT	Mono_Int_UT	Monocyte	Sorted cell	ENSG00000104921	FCER2	5128	1.786519640714e-32	2.60908584590049e-05	6.84698631519481e-28	0.99995398668397	1.99224575748106e-05	19:7699550	rs12980031	chr19.2		19	7699550	19:7699550	1.02083e-41	19:8675909	2.67472074436711e-10	7118	8174	1	0.988733922318335	6702146	8701863	ENSG00000104921.14	FCER2	protein_coding	7702131	-1	2581	2581	-973778	0	0	38	6702146	8701863	1999717	98985
ASTCO_Ferreira_30929738_1	Asthma CO (Ferreira, EUR)	IMD	Int_Mono_UT	Mono_Int_UT	Monocyte	Sorted cell	ENSG00000182566	CLEC4G	5115	2.58834224815717e-13	2.5686317957229e-05	1.00764751857477e-08	0.999974194436648	1.09168659674473e-07	19:7714847	rs11673122	chr19.2		19	7714847	19:7714847	5.91483e-17	19:8675909	2.67472074436711e-10	7107	8164	0.999999473569625	0.988883173154243	6734120	8733859	ENSG00000182566.13	CLEC4G	protein_coding	7732110	-1	17263	17263	-943799	0	0	37	6734120	8733859	1999739	98994
ASTCO_Ferreira_30929738_1	Asthma CO (Ferreira, EUR)	IMD	Int_Mono_UT	Mono_Int_UT	Monocyte	Sorted cell	ENSG00000233927	RPS28	5233	2.81629670925319e-23	1.87641794049593e-05	1.50086163366844e-18	0.999981175998798	5.98217942624966e-08	19:8322323	rs1057232	chr19.2		19	8322323	19:8322323	7.25236e-37	19:9017666	1.72470524348608e-10	6951	7828	1	0.99183887611175	7333118	9320487	ENSG00000233927.4	RPS28	protein_coding	8321496	1	827	827	696170	0	0	20	7321201	9320908	1999707	98997
ASTCO_Ferreira_30929738_1	Asthma CO (Ferreira, EUR)	IMD	Int_Mono_UT	Mono_Int_UT	Monocyte	Sorted cell	ENSG00000185236	RAB11B	5206	1.30525438496705e-38	1.87641797758261e-05	6.95596504661634e-34	0.999981154103033	8.17171968482851e-08	19:8404854	rs2967605	chr19.2		19	8404854	19:8404854	5.08861e-49	19:9017666	1.72470524348608e-10	6831	7791	1	0.991839030020256	7390233	9389469	ENSG00000185236.11	RAB11B	protein_coding	8390360	1	14494	14494	627306	0	0	16	7390073	9389953	1999880	98995
ASTCO_Ferreira_30929738_1	Asthma CO (Ferreira, EUR)	IMD	Int_Mono_UT	Mono_Int_UT	Monocyte	Sorted cell	ENSG00000099785	MARCHF2	5186	2.93119191373325e-70	1.87641798205031e-05	1.56209152838589e-65	0.999981140497774	9.53223952396404e-08	19:8453531	rs2894538	chr19.2		19	8453531	19:8443507	6.48575e-78	19:9017666	1.72470524348608e-10	6786	7768	0.989088516872956	0.991839036064091	7413463	9413048	ENSG00000099785.10	MARCH2	protein_coding	8413305	1	40226	30202	604361	2	1	15	7413439	9413048	1999609	98984
ASTCO_Ferreira_30929738_1	Asthma CO (Ferreira, EUR)	IMD	Int_Mono_UT	Mono_Int_UT	Monocyte	Sorted cell	ENSG00000267855	NDUFA7	5234	5.78148035299883e-06	1.27332837933771e-05	0.308106813464946	0.678555880212225	0.0133187915586822	19:8675909	rs2918302	chr19.2		19	8675909	19:8334751	1.69714e-08	19:9017666	1.72470524348608e-10	6951	7829	0.93695395139641	0.991838876097469	7333118	9321231	ENSG00000267855.5	NDUFA7	protein_coding	8321375	-1	-354534	-13376	-696291	16	2	22	7321618	9321231	1999613	98999
ASTCO_Ferreira_30929738_1	Asthma CO (Ferreira, EUR)	IMD	Int_Mono_UT	Mono_Int_UT	Monocyte	Sorted cell	ENSG00000133246	PRAM1	5084	1.09244474832803e-08	1.87528493092821e-05	0.000582185862978109	0.999377158141067	2.18922222001696e-05	19:9017666	rs10413947	chr19.2		19	9017666	19:8494270	3.83364e-12	19:9017666	1.72470524348608e-10	6616	7634	0.947641509304009	0.991839329962984	7503597	9502488	ENSG00000133246.11	PRAM1	protein_coding	8502640	-1	-515026	8370	-515026	12	0	12	7503597	9502706	1999109	98990
ASTCO_Ferreira_30929738_1	Asthma CO (Ferreira, EUR)	IMD	Int_Mono_UT	Mono_Int_UT	Monocyte	Sorted cell	ENSG00000174652	ZNF266	4381	8.81079283916322e-27	1.87640747312711e-05	4.69547640990719e-22	0.999981180502033	5.54232358740897e-08	19:9420770	rs34450188	chr19.2		19	9420770	19:9404524	9.13417e-32	19:9017666	1.72470524348608e-10	6023	6517	0.997231418878646	0.991841804002724	8435935	10435217	ENSG00000174652.17	ZNF266	protein_coding	9435573	-1	14803	31049	417907	0	1	8	8435935	10435217	1999282	98992
ASTCO_Ferreira_30929738_1	Asthma CO (Ferreira, EUR)	IMD	Int_Mono_UT	Mono_Int_UT	Monocyte	Sorted cell	ENSG00000131944	FAAP24	5050	1.12539705993513e-20	9.91917419867472e-10	1.13456728983723e-11	0.999999998992564	4.17087315389146e-12	19:32972339	rs11084686	chr19.3		19	32972339	19:32972152	4.35962e-20	19:33235672	1.40782236754816e-15	6393	7166	0.999940656201263	0.999999999804131	31972458	33971251	ENSG00000131944.9	FAAP24	protein_coding	32972242	1	97	-90	263430	0	0	7	31972458	33971251	1998793	98989
ASTCO_Ferreira_30929738_1	Asthma CO (Ferreira, EUR)	IMD	Int_Mono_UT	Mono_Int_UT	Monocyte	Sorted cell	ENSG00000105185	PDCD5	4624	4.09683462557608e-11	9.48873693264676e-10	0.0413021743470877	0.956601340188779	0.00209648447429034	19:33235672	rs117710327	chr19.3		19	33235672	19:32558655	8.47332e-10	19:33235672	1.40782236754816e-15	6240	6563	0.960581864406277	0.999999999816035	31581447	33580875	ENSG00000105185.11	PDCD5	protein_coding	32581190	1	654482	-22535	654482	17	0	17	31581447	33580875	1999428	98986
ASTCO_Ferreira_30929738_1	Asthma CO (Ferreira, EUR)	IMD	Int_Mono_UT	Mono_Int_UT	Monocyte	Sorted cell	ENSG00000105186	ANKRD27	4641	7.53420503593701e-15	9.919095393492e-10	7.59559704992664e-06	0.999992053529997	3.49881035827692e-07	19:33235672	rs117710327	chr19.3		19	33235672	19:32654191	8.41008e-13	19:33235672	1.40782236754816e-15	6200	6588	0.990318052845223	0.999999999815517	31677437	33675748	ENSG00000105186.15	ANKRD27	protein_coding	32675180	-1	-560492	20989	-560492	15	1	15	31676982	33675748	1998766	98987
ASTCO_Ferreira_30929738_1	Asthma CO (Ferreira, EUR)	IMD	Int_Mono_UT	Mono_Int_UT	Monocyte	Sorted cell	ENSG00000124299	PEPD	4629	3.02784955601783e-13	9.91601356905117e-10	0.000305252180518355	0.999681333823695	1.34130038817166e-05	19:33235672	rs117710327	chr19.3		19	33235672	19:33391316	1.42126e-13	19:33235672	1.40782236754816e-15	5783	7121	0.9999497009464	0.999999999474405	32522253	34521785	ENSG00000124299.13	PEPD	protein_coding	33521791	-1	286119	130475	286119	6	0	6	32522253	34521785	1999532	98988
ASTCO_Ferreira_30929738_1	Asthma CO (Ferreira, EUR)	IMD	Int_Mono_UT	Mono_Int_UT	Monocyte	Sorted cell	ENSG00000166359	WDR88	4975	2.76876318868796e-11	9.63069998191816e-10	0.0279132428813423	0.9709151726789	0.00117158344900052	19:33235672	rs117710327	chr19.3		19	33235672	19:33170377	2.29865e-07	19:33235672	1.40782236754816e-15	6307	7080	0.995792736266666	0.999999999825164	32132531	34131876	ENSG00000166359.10	WDR88	protein_coding	33132114	1	103558	38263	103558	4	0	4	32132292	34131876	1999584	98991
ASTCO_Ferreira_30929738_1	Asthma CO (Ferreira, EUR)	IMD	Int_Mono_UT	Mono_Int_UT	Monocyte	Sorted cell	ENSG00000178904	DPY19L3	4471	2.08230878911473e-15	9.9191524685212e-10	2.09927635632308e-06	0.999997808056364	9.1675365508704e-08	19:33235672	rs117710327	chr19.3		19	33235672	19:32431684	2.17179e-14	19:33235672	1.40782236754816e-15	6132	6297	0.999752753128185	0.999999999815358	31407091	33405526	ENSG00000178904.18	DPY19L3	protein_coding	32405770	1	829902	25914	829902	18	0	18	31407091	33405526	1998435	98993
ASTCO_Ferreira_30929738_1	Asthma CO (Ferreira, EUR)	IMD	Int_Mono_UT	Mono_Int_UT	Monocyte	Sorted cell	ENSG00000213965	NUDT19	4643	1.15300557786073e-11	9.79688487248089e-10	0.0116240077406757	0.987670007658653	0.000705983609451277	19:33235672	rs117710327	chr19.3		19	33235672	19:32683707	5.11334e-08	19:33235672	1.40782236754816e-15	6187	6590	0.922309082254081	0.999999999815284	31692265	33691738	ENSG00000213965.3	NUDT19	protein_coding	32691821	1	543851	-8114	543851	13	0	13	31692265	33691738	1999473	98996
ASTCO_Ferreira_30929738_1	Asthma CO (Ferreira, EUR)	IMD	Int_Mono_UT	Mono_Int_UT	Monocyte	Sorted cell	ENSG00000267475	NUDT19-DT	4643	3.81075065472043e-14	9.91877642941904e-10	3.84180232592124e-05	0.99995989454467	1.68644015539519e-06	19:33235672	rs117710327	chr19.3		19	33235672	19:32689528	5.84663e-11	19:33235672	1.40782236754816e-15	6187	6590	0.999962067453854	0.999999999815284	31692265	33691738	ENSG00000267475.1	AC008736.1	lncRNA	32700147	-1	-535525	10619	-535525	12	1	12	31692265	33691738	1999473	98998
ASTCO_Ferreira_30929738_1	Asthma CO (Ferreira, EUR)	IMD	Mono_NC_Perez	Mono_NC_Perez	Monocyte	Single cell	ENSG00000158869	FCER1G	5098	1.16361860225267e-11	1.01470170509058e-05	1.14635942122151e-06	0.999650633232651	0.00033807337924106	1:161215268	rs2070901	chr1.3		1	161215268	1:161219146	2.52024e-14	1:161215268	1.00270259520867e-11	6110	6458	0.999923397772899	0.999998948070425	160215472	162215060	ENSG00000158869	ENSG00000158869	protein_coding	161215295	1	-27	3851	-27	0	0	0	160215472	162215060	1999588	148866
ASTCO_Ferreira_30929738_1	Asthma CO (Ferreira, EUR)	IMD	Mono_NC_Perez	Mono_NC_Perez	Monocyte	Single cell	ENSG00000153558	FBXL2	5202	7.21055170959675e-13	1.5019549937871e-11	0.045737831027232	0.952714067240689	0.00154810171634021	3:33006170	rs35570272	chr3.1		3	33006170	3:33401398	5.93336e-09	3:33006170	1.9719259166888e-17	5924	6207	0.995567372905179	0.999999941958878	32277125	34276487	ENSG00000153558	ENSG00000153558	protein_coding	33277442	1	-271272	123956	-271272	6	1	6	32277125	34276487	1999362	148875
ASTCO_Ferreira_30929738_1	Asthma CO (Ferreira, EUR)	IMD	Mono_NC_Perez	Mono_NC_Perez	Monocyte	Single cell	ENSG00000170248	PDCD6IP	4539	4.55328914075958e-18	1.5764957091663e-11	2.88823349065944e-07	0.999999684644223	2.65166648718816e-08	3:33006170	rs35570272	chr3.1		3	33006170	3:33825437	1.48317e-12	3:33006170	1.9719259166888e-17	5193	5444	0.999762290486604	0.999999941959117	32799627	34798243	ENSG00000170248	ENSG00000170248	protein_coding	33798630	1	-792460	26807	-792460	11	0	11	32799627	34798243	1998616	148876
ASTCO_Ferreira_30929738_1	Asthma CO (Ferreira, EUR)	IMD	Mono_NC_Perez	Mono_NC_Perez	Monocyte	Single cell	ENSG00000173193	PARP14	5153	2.02151534831293e-08	0.000120636897779366	0.000167515634195615	0.999674077643731	3.77496091403094e-05	3:121997324	rs1806656	chr3.2		3	121997324	3:122782998	3.05974e-11	3:121997324	2.93848481496958e-10	5854	5843	0.914220442362499	0.992934669561895	121681325	123680803	ENSG00000173193	ENSG00000173193	protein_coding	122680839	1	-683515	102159	-683515	14	0	14	121681325	123680803	1999478	148877
ASTCO_Ferreira_30929738_1	Asthma CO (Ferreira, EUR)	IMD	Mono_NC_Perez	Mono_NC_Perez	Monocyte	Single cell	ENSG00000074416	MGLL	4818	2.79545940696433e-06	4.69164740700762e-05	0.0560949868340325	0.941442934695517	0.00241236653697405	3:128150755	rs144609957	chr3.3		3	128150755	3:127755187	1.0021e-08	3:128150755	1.09855957320326e-09	5663	5599	0.99537556823905	0.999946365031451	127052574	129051731	ENSG00000074416	ENSG00000074416	protein_coding	127822515	-1	-328240	67328	-328240	3	0	3	127052574	129051731	1999157	148878
ASTCO_Ferreira_30929738_1	Asthma CO (Ferreira, EUR)	IMD	Mono_NC_Perez	Mono_NC_Perez	Monocyte	Single cell	ENSG00000163682	RPL9	5874	2.33597757372317e-48	2.08334650356911e-38	1.12126214695758e-10	0.999999999882405	5.46367764131998e-12	4:38797027	rs5743618	chr4.1		4	38797027	4:39458104	2.59654e-17	4:38797027	5.08269448898885e-45	6774	6692	0.999999999980233	0.999999442603337	38458991	40456821	ENSG00000163682	ENSG00000163682	protein_coding	39458922	-1	661895	818	661895	10	0	10	38458991	40456821	1997830	148879
ASTCO_Ferreira_30929738_1	Asthma CO (Ferreira, EUR)	IMD	Mono_NC_Perez	Mono_NC_Perez	Monocyte	Single cell	ENSG00000051620	HEBP2	5657	8.96526154462641e-07	0.000193765104113899	0.00460208881980871	0.994642721594863	0.000560527955059647	6:137681038	rs6927172	chr6.5		6	137681038	6:138410733	3.32389e-11	6:137681038	6.87074889842792e-10	6524	6604	0.964720036374827	0.999991217432768	137404382	139402675	ENSG00000051620	ENSG00000051620	protein_coding	138404223	1	-723185	6510	-723185	11	0	11	137404382	139402675	1998293	148881
ASTCO_Ferreira_30929738_1	Asthma CO (Ferreira, EUR)	IMD	Mono_NC_Perez	Mono_NC_Perez	Monocyte	Single cell	ENSG00000174791	RIN1	2793	5.42085557373337e-16	5.428465998856e-15	0.0905088336784685	0.906352727779626	0.00313843854190231	11:65784486	rs479844	chr11.3		11	65784486	11:66312931	2.12566e-08	11:65784486	2.62133390591273e-21	3549	3433	0.951368584298344	0.999999999999414	65336906	67336589	ENSG00000174791	ENSG00000174791	protein_coding	66336434	-1	551948	23503	551948	36	2	36	65336906	67336589	1999683	148867
ASTCO_Ferreira_30929738_1	Asthma CO (Ferreira, EUR)	IMD	Mono_NC_Perez	Mono_NC_Perez	Monocyte	Single cell	ENSG00000197728	RPS26	3602	9.33459112976096e-31	4.28978129782061e-14	7.34173066028579e-19	0.0318030795246457	0.968196920475318	12:56007301	rs10876864	chr12.2		12	56007301	12:56007301	5.85742e-22	12:55995509	1.87960106172475e-18	4797	4477	0.999999129937951	0.995153584267706	55042158	57041338	ENSG00000197728	ENSG00000197728	protein_coding	56041918	1	-34617	-34617	-46409	2	2	3	55042158	57041338	1999180	148868
ASTCO_Ferreira_30929738_1	Asthma CO (Ferreira, EUR)	IMD	Mono_NC_Perez	Mono_NC_Perez	Monocyte	Single cell	ENSG00000111011	RSRC2	3890	4.74239465975816e-06	6.27243531809257e-05	0.0701128812061783	0.927329296341967	0.00249035570401454	12:123150549	rs1716183	chr12.6		12	123150549	12:122436688	1.31243e-08	12:123150549	1.06920629973739e-09	4618	4851	0.987967944084831	0.991173220148854	121528771	123526882	ENSG00000111011	ENSG00000111011	protein_coding	122526936	-1	-623613	90248	-623613	16	2	16	121527199	123526882	1999683	148869
ASTCO_Ferreira_30929738_1	Asthma CO (Ferreira, EUR)	IMD	Mono_NC_Perez	Mono_NC_Perez	Monocyte	Single cell	ENSG00000228696	ARL17B	4794	2.05023475195153e-09	4.24126871506581e-07	0.00480484979460296	0.993964649961686	0.00123007406660475	17:46687409	rs199460	chr17.3		17	46687409	17:46687409	4.09758e-09	17:45380520	6.53887659225117e-13	6686	5502	0.913778619639091	0.999660577827805	45365034	47361586	ENSG00000228696	ENSG00000228696	protein_coding	46361766	-1	-325643	-325643	981246	7	7	23	45365034	47361586	1996552	148873
ASTCO_Ferreira_30929738_1	Asthma CO (Ferreira, EUR)	IMD	NC_Mono_UT	Mono_NC_UT	Monocyte	Sorted cell	ENSG00000162426	SLC45A1	3801	1.35341515323321e-05	0.000106554305046277	0.11214762822561	0.882928088859467	0.00480419445834348	1:8834298	rs11121240	chr1.1		1	8834298	1:8319249	6.23182e-07	1:8834298	1.79299267294201e-09	5110	5785	0.984713965041949	0.96816187129798	7318120	9317467	ENSG00000162426.14	SLC45A1	protein_coding	8318114	1	516184	1135	516184	4	0	4	7318037	9317467	1999430	173741
ASTCO_Ferreira_30929738_1	Asthma CO (Ferreira, EUR)	IMD	NC_Mono_UT	Mono_NC_UT	Monocyte	Sorted cell	ENSG00000054523	KIF1B	3391	0.000241263297599688	0.00435996409241169	0.0520706852077227	0.940985178914263	0.00234290848800218	1:9296617	rs67551275	chr1.1		1	9296617	1:10419578	1.5788e-07	1:9296617	6.70550687756295e-09	5440	5504	0.982790956722568	0.987386810995904	9211088	11210114	ENSG00000054523.17	KIF1B	protein_coding	10210570	1	-913953	209008	-913953	17	3	17	9211088	11210114	1999026	173719
ASTCO_Ferreira_30929738_1	Asthma CO (Ferreira, EUR)	IMD	NC_Mono_UT	Mono_NC_UT	Monocyte	Sorted cell	ENSG00000162444	RBP7	3503	0.00112321745970584	0.00343834670005572	0.242427514641611	0.742087205243421	0.0109237159552067	1:9296617	rs67551275	chr1.1		1	9296617	1:9958448	1.84908e-07	1:9296617	6.70550687756295e-09	5510	5673	0.928933503656218	0.987323960772331	8997379	10996779	ENSG00000162444.11	RBP7	protein_coding	9997228	1	-700611	-38780	-700611	15	1	15	8997379	10996779	1999400	173742
ASTCO_Ferreira_30929738_1	Asthma CO (Ferreira, EUR)	IMD	NC_Mono_UT	Mono_NC_UT	Monocyte	Sorted cell	ENSG00000171608	PIK3CD	3285	2.39284076139353e-11	0.000195329204045535	1.22478892631511e-07	0.999803453019689	1.09527344392344e-06	1:9666798	rs6680148	chr1.1		1	9666798	1:9666798	5.29807e-17	1:8834298	1.79299267294201e-09	5001	5254	0.999890755182704	0.989546692633959	8652684	10651221	ENSG00000171608.15	PIK3CD	protein_coding	9651731	1	15067	15067	-817433	2	2	17	8652474	10651221	1998747	173747
ASTCO_Ferreira_30929738_1	Asthma CO (Ferreira, EUR)	IMD	NC_Mono_UT	Mono_NC_UT	Monocyte	Sorted cell	ENSG00000162736	NCSTN	3685	2.40518392991162e-13	1.01504216484361e-05	2.36951572503479e-08	0.999989372570803	4.53312150748505e-07	1:160339660	rs1886421	chr1.3		1	160339660	1:160339660	1.81222e-21	1:161215268	1.00270259520867e-11	5308	5949	0.999959004178263	0.999998023594968	159343284	161312928	ENSG00000162736.15	NCSTN	protein_coding	160343383	1	-3723	-3723	871885	1	1	39	159343284	161313610	1970326	173744
ASTCO_Ferreira_30929738_1	Asthma CO (Ferreira, EUR)	IMD	NC_Mono_UT	Mono_NC_UT	Monocyte	Sorted cell	ENSG00000066294	CD84	3496	3.12133512991866e-10	1.01481892118747e-05	3.07503629651741e-05	0.999765702762964	0.000193398372724063	1:160613574	rs927202	chr1.3		1	160613574	1:160535234	2.61089e-13	1:161215268	1.00270259520867e-11	5028	6026	0.956501344538912	0.99999826452234	159579537	161568453	ENSG00000066294.14	CD84	protein_coding	160579496	-1	-34078	44262	-635772	0	1	34	159579537	161571341	1991804	173720
ASTCO_Ferreira_30929738_1	Asthma CO (Ferreira, EUR)	IMD	NC_Mono_UT	Mono_NC_UT	Monocyte	Sorted cell	ENSG00000122223	CD244	3569	3.29400879053879e-33	1.01504599517419e-05	3.24514873811706e-28	0.999989811679317	3.78607340757979e-08	1:160863009	rs7410867	chr1.3		1	160863009	1:160862856	3.75966e-41	1:161215268	1.00270259520867e-11	5064	6242	0.999999999999997	0.999998305466427	159863012	161862108	ENSG00000122223.12	CD244	protein_coding	160862887	-1	-122	31	-352381	0	0	25	159863012	161862108	1999096	173724
ASTCO_Ferreira_30929738_1	Asthma CO (Ferreira, EUR)	IMD	NC_Mono_UT	Mono_NC_UT	Monocyte	Sorted cell	ENSG00000215845	TSTD1	3630	3.06906036978557e-22	1.01504593202707e-05	3.0235370975693e-17	0.999989788751516	6.07891615741932e-08	1:161038782	rs3766383	chr1.3		1	161038782	1:161038782	8.19381e-28	1:161215268	1.00270259520867e-11	5133	6253	0.999999999494857	0.999998347519509	160039331	162038938	ENSG00000215845.10	TSTD1	protein_coding	161038964	-1	182	182	-176304	1	1	16	160039331	162038938	1999607	173751
ASTCO_Ferreira_30929738_1	Asthma CO (Ferreira, EUR)	IMD	NC_Mono_UT	Mono_NC_UT	Monocyte	Sorted cell	ENSG00000158773	USF1	3641	8.12870623834413e-24	1.01504570003781e-05	8.00813343279779e-19	0.999989563319864	2.86223137085381e-07	1:161056700	rs12130871	chr1.3		1	161056700	1:161047766	1.2338e-32	1:161215268	1.00270259520867e-11	5145	6269	0.999999999875081	0.999998344670188	160046921	162045950	ENSG00000158773.14	USF1	protein_coding	161045977	-1	-10723	-1789	-169291	1	1	15	160046921	162045950	1999029	173734
ASTCO_Ferreira_30929738_1	Asthma CO (Ferreira, EUR)	IMD	NC_Mono_UT	Mono_NC_UT	Monocyte	Sorted cell	ENSG00000072694	FCGR2B	3976	1.58114975734394e-09	1.01496723492803e-05	0.000155756319332867	0.999826598662322	7.4937648480079e-06	1:161215268	rs2070901	chr1.3		1	161215268	1:161690055	6.03505e-11	1:161215268	1.00270259520867e-11	5491	6700	0.984954315884619	0.9999988726788	160664798	162662483	ENSG00000072694.20	FCGR2B	protein_coding	161663143	1	-447875	26912	-447875	26	2	26	160664798	162662483	1997685	173721
ASTCO_Ferreira_30929738_1	Asthma CO (Ferreira, EUR)	IMD	NC_Mono_UT	Mono_NC_UT	Monocyte	Sorted cell	ENSG00000118217	ATF6	3887	2.82099413149115e-07	9.8593147583076e-06	0.0277891239482226	0.971222040580027	0.000978694057579553	1:161215268	rs2070901	chr1.3		1	161215268	1:161928007	1.48076e-07	1:161215268	1.00270259520867e-11	5450	6588	0.98470694353268	0.999998883515491	160766482	162764820	ENSG00000118217.5	ATF6	protein_coding	161766320	1	-551052	161687	-551052	33	1	33	160766482	162765781	1999299	173723
ASTCO_Ferreira_30929738_1	Asthma CO (Ferreira, EUR)	IMD	NC_Mono_UT	Mono_NC_UT	Monocyte	Sorted cell	ENSG00000122224	LY9	3587	7.72884549180249e-08	1.00709689848034e-05	0.00761420348961466	0.992158190447303	0.000217457805643198	1:161215268	rs2070901	chr1.3		1	161215268	1:160868022	3.85321e-08	1:161215268	1.00270259520867e-11	5107	6272	0.998624960058614	0.999998308887255	159796139	161795003	ENSG00000122224.17	LY9	protein_coding	160796174	1	419094	71848	419094	27	2	27	159796139	161795003	1998864	173725
ASTCO_Ferreira_30929738_1	Asthma CO (Ferreira, EUR)	IMD	NC_Mono_UT	Mono_NC_UT	Monocyte	Sorted cell	ENSG00000158874	APOA2	3854	1.13266331355286e-07	8.2758224567773e-06	0.011158626117436	0.814959038373517	0.173873946420258	1:161215268	rs2070901	chr1.3		1	161215268	1:161233437	5.08183e-08	1:161215268	1.00270259520867e-11	5309	6484	0.997728661776404	0.999998352223535	160226932	162223429	ENSG00000158874.11	APOA2	protein_coding	161223628	-1	8360	-9809	8360	1	1	1	160224260	162223479	1999219	173737
ASTCO_Ferreira_30929738_1	Asthma CO (Ferreira, EUR)	IMD	NC_Mono_UT	Mono_NC_UT	Monocyte	Sorted cell	ENSG00000162739	SLAMF6	3535	1.20498148680745e-10	1.01503274284702e-05	1.18710814346428e-05	0.999976883853265	1.09461737389814e-06	1:161215268	rs2070901	chr1.3		1	161215268	1:160429796	2.44075e-13	1:161215268	1.00270259520867e-11	5079	6052	0.999997709246369	0.99999818196056	159523488	161522854	ENSG00000162739.13	SLAMF6	protein_coding	160523255	-1	-692013	93459	-692013	36	0	36	159523459	161522854	1999395	173745
ASTCO_Ferreira_30929738_1	Asthma CO (Ferreira, EUR)	IMD	NC_Mono_UT	Mono_NC_UT	Monocyte	Sorted cell	ENSG00000179914	ITLN1	3570	1.1259974303736e-07	1.00319697722338e-05	0.0110929550440445	0.988315388014618	0.000581512371823559	1:161215268	rs2070901	chr1.3		1	161215268	1:160867832	4.12426e-08	1:161215268	1.00270259520867e-11	5054	6248	0.995341621561077	0.999998303472093	159886080	161884960	ENSG00000179914.4	ITLN1	protein_coding	160885180	-1	-330088	17348	-330088	24	0	24	159886080	161884960	1998880	173748
ASTCO_Ferreira_30929738_1	Asthma CO (Ferreira, EUR)	IMD	NC_Mono_UT	Mono_NC_UT	Monocyte	Sorted cell	ENSG00000283696	AL592295.4	4036	6.3295270938632e-09	1.01439299711269e-05	0.000623564140129287	0.999346495504596	1.97900957771146e-05	1:161215268	rs2070901	chr1.3		1	161215268	1:161306153	3.24962e-09	1:161215268	1.00270259520867e-11	5423	6750	0.999905529595299	0.999998395927826	160399582	162399384	ENSG00000283696.1	AL592295.4	lncRNA	161399792	1	-184524	-93639	-184524	11	6	11	160399582	162399384	1999802	173754
ASTCO_Ferreira_30929738_1	Asthma CO (Ferreira, EUR)	IMD	NC_Mono_UT	Mono_NC_UT	Monocyte	Sorted cell	ENSG00000158864	NDUFS2	3784	4.47234665195308e-13	9.74923252287935e-06	4.40600867815666e-08	0.960383076434545	0.0396071302723979	1:161217875	rs2070902	chr1.3		1	161217875	1:161216523	1.05424e-17	1:161215268	1.00270259520867e-11	5260	6397	0.999999918360357	0.999998356929904	160198578	162196955	ENSG00000158864.12	NDUFS2	protein_coding	161202367	1	15508	14156	12901	1	1	0	160197174	162196955	1999781	173735
ASTCO_Ferreira_30929738_1	Asthma CO (Ferreira, EUR)	IMD	NC_Mono_UT	Mono_NC_UT	Monocyte	Sorted cell	ENSG00000158882	TOMM40L	3860	3.17152483570534e-08	1.00784506852765e-05	0.00312448187191696	0.992887831398458	0.00397757656368996	1:161217875	rs2070902	chr1.3		1	161217875	1:161223893	1.08233e-13	1:161215268	1.00270259520867e-11	5313	6490	0.999330894044877	0.999998359587791	160226932	162225547	ENSG00000158882.14	TOMM40L	protein_coding	161226060	1	-8185	-2167	-10792	1	0	2	160226932	162225547	1998615	173738
ASTCO_Ferreira_30929738_1	Asthma CO (Ferreira, EUR)	IMD	NC_Mono_UT	Mono_NC_UT	Monocyte	Sorted cell	ENSG00000158869	FCER1G	3837	1.6219828374316e-12	1.0150425928227e-05	1.59792409530196e-07	0.999986540660257	3.14911978453412e-06	1:161219146	rs11421	chr1.3		1	161219146	1:161219146	5.20875e-20	1:161215268	1.00270259520867e-11	5301	6457	0.999999768306539	0.999998354562354	160215472	162215060	ENSG00000158869.10	FCER1G	protein_coding	161215295	1	3851	3851	-27	0	0	0	160215472	162215060	1999588	173736
ASTCO_Ferreira_30929738_1	Asthma CO (Ferreira, EUR)	IMD	NC_Mono_UT	Mono_NC_UT	Monocyte	Sorted cell	ENSG00000244682	FCGR2C	4040	6.7191967004494e-14	1.01504691904287e-05	6.61952470721301e-09	0.999989799159685	4.37515316486293e-08	1:161620953	rs35181127	chr1.3		1	161620953	1:161648755	4.75909e-17	1:161215268	1.00270259520867e-11	5501	6773	0.992078346900035	0.999998710498612	160581356	162579918	ENSG00000244682.7	FCGR2C	protein_coding	161581340	1	39613	67415	-366072	1	2	23	160581356	162580829	1999473	173753
ASTCO_Ferreira_30929738_1	Asthma CO (Ferreira, EUR)	IMD	NC_Mono_UT	Mono_NC_UT	Monocyte	Sorted cell	ENSG00000225217	HSPA7	3980	9.88731051770939e-14	1.01504786073115e-05	9.74063318289203e-09	0.999989719588094	1.20192565006042e-07	1:161647707	rs1771575	chr1.3		1	161647707	1:161647707	4.40495e-17	1:161215268	1.00270259520867e-11	5478	6696	0.999920325119324	0.999998795399019	160606990	162605808	ENSG00000225217.1	HSPA7	transcribed_unprocessed_pseudogene	161606291	1	41416	41416	-391023	1	1	24	160606945	162605887	1998942	173752
ASTCO_Ferreira_30929738_1	Asthma CO (Ferreira, EUR)	IMD	NC_Mono_UT	Mono_NC_UT	Monocyte	Sorted cell	ENSG00000143167	GPA33	3822	2.84364947678688e-42	9.85883517647814e-10	2.88436658395293e-33	0.999999999010569	3.54289235293476e-12	1:167093885	rs10918622	chr1.4		1	167093885	1:167090099	3.96367e-46	1:167467033	3.01756557238756e-15	5161	6325	1.00000000000001	0.998248560940443	166166495	168166391	ENSG00000143167.11	GPA33	protein_coding	167090377	-1	-3508	278	-376656	0	0	7	166166495	168166391	1999896	173730
ASTCO_Ferreira_30929738_1	Asthma CO (Ferreira, EUR)	IMD	NC_Mono_UT	Mono_NC_UT	Monocyte	Sorted cell	ENSG00000143157	POGK	3999	2.94940040475524e-11	9.55128449452321e-10	0.029916317180924	0.968801997594854	0.00128168423960069	1:167467033	rs1617333	chr1.4		1	167467033	1:166833767	4.88241e-08	1:167467033	3.01756557238756e-15	5373	6429	0.993347780323015	0.998248560946023	165839750	167839315	ENSG00000143157.11	POGK	protein_coding	166839475	1	627558	-5708	627558	12	0	12	165839593	167839315	1999722	173728
ASTCO_Ferreira_30929738_1	Asthma CO (Ferreira, EUR)	IMD	NC_Mono_UT	Mono_NC_UT	Monocyte	Sorted cell	ENSG00000143158	MPC2	3721	3.53075172277732e-12	9.82194402352131e-10	0.00358130717888741	0.996257738810772	0.000160953024616092	1:167467033	rs1617333	chr1.4		1	167467033	1:168105439	3.77558e-09	1:167467033	3.01756557238756e-15	4935	6287	0.998734323460223	0.99824856093322	166940908	168936423	ENSG00000143158.10	MPC2	protein_coding	167937072	-1	470039	-168367	470039	9	1	9	166937125	168936423	1999298	173729
ASTCO_Ferreira_30929738_1	Asthma CO (Ferreira, EUR)	IMD	NC_Mono_UT	Mono_NC_UT	Monocyte	Sorted cell	ENSG00000213064	SFT2D2	4065	4.32657543289197e-11	9.40636919196189e-10	0.0438852597638425	0.954101505324358	0.00201323392789524	1:167467033	rs1617333	chr1.4		1	167467033	1:168137980	1.43945e-09	1:167467033	3.01756557238756e-15	5275	6507	0.993757249217138	0.998248561018959	167228634	169225930	ENSG00000213064.9	SFT2D2	protein_coding	168226004	1	-758971	-88024	-758971	14	2	14	167226887	169225930	1999043	173750
ASTCO_Ferreira_30929738_1	Asthma CO (Ferreira, EUR)	IMD	NC_Mono_UT	Mono_NC_UT	Monocyte	Sorted cell	ENSG00000198771	RCSD1	3661	1.75020997026379e-22	9.85883517629139e-10	1.77527054385159e-13	0.999999999001233	1.27064671082731e-11	1:167630296	rs3738220	chr1.4		1	167630296	1:167630296	7.01981e-26	1:167467033	3.01756557238756e-15	4876	6155	0.999999999995091	0.998248560942342	166630105	168629978	ENSG00000198771.10	RCSD1	protein_coding	167630232	1	64	64	-163199	0	0	3	166630105	168629978	1999873	173749
ASTCO_Ferreira_30929738_1	Asthma CO (Ferreira, EUR)	IMD	NC_Mono_UT	Mono_NC_UT	Monocyte	Sorted cell	ENSG00000143147	GPR161	3921	3.02929754404523e-34	9.85883517638687e-10	3.07267287346671e-25	0.999999999010029	4.08200381304775e-12	1:168151227	rs4551572	chr1.4		1	168151227	1:168151041	2.06838e-34	1:167467033	3.01756557238756e-15	5141	6461	1	0.998248561002945	167138810	169136644	ENSG00000143147.14	GPR161	protein_coding	168136930	-1	-14297	-14111	669897	0	0	11	167138810	169136644	1997834	173727
ASTCO_Ferreira_30929738_1	Asthma CO (Ferreira, EUR)	IMD	NC_Mono_UT	Mono_NC_UT	Monocyte	Sorted cell	ENSG00000152061	RABGAP1L	2846	3.07370312841471e-13	2.54300813588186e-12	0.107342717202695	0.888083787719867	0.00457349507459016	1:173162354	rs10158467	chr1.5		1	173162354	1:174199667	8.34592e-08	1:173162354	1.5826522055199e-17	3669	4562	0.98662275936845	0.999999955389453	173160074	175159407	ENSG00000152061.23	RABGAP1L	protein_coding	174159520	1	-997166	40147	-997166	18	0	18	173160074	175159407	1999333	173733
ASTCO_Ferreira_30929738_1	Asthma CO (Ferreira, EUR)	IMD	NC_Mono_UT	Mono_NC_UT	Monocyte	Sorted cell	ENSG00000143851	PTPN7	3966	2.24652163610772e-13	3.54478892600249e-05	6.33730481014971e-09	0.999964012217114	5.33556095033665e-07	1:202160068	rs73085637	chr1.6		1	202160068	1:202160068	6.33601e-19	1:203124073	3.66068505264427e-10	5415	5625	0.999999998768443	0.999993183676029	201161686	203161543	ENSG00000143851.15	PTPN7	protein_coding	202160602	-1	534	534	-963471	0	0	22	201161686	203161543	1999857	173732
ASTCO_Ferreira_30929738_1	Asthma CO (Ferreira, EUR)	IMD	NC_Mono_UT	Mono_NC_UT	Monocyte	Sorted cell	ENSG00000143847	PPFIA4	3849	2.99743646840887e-43	3.54476683069179e-05	8.4556475043037e-39	0.999964440095723	1.12235969102519e-07	1:203059583	rs4590732	chr1.6		1	203059583	1:203059583	2.21268e-50	1:203124073	3.66068505264427e-10	5534	5405	0.999999999999996	0.999997053672825	202026525	204025977	ENSG00000143847.15	PPFIA4	protein_coding	203026491	1	33092	33092	97582	0	0	0	202026525	204025977	1999452	173731
ASTCO_Ferreira_30929738_1	Asthma CO (Ferreira, EUR)	IMD	NC_Mono_UT	Mono_NC_UT	Monocyte	Sorted cell	ENSG00000163485	ADORA1	3885	6.62177106394629e-21	2.12375448117831e-06	1.86797497160564e-16	0.0580263162103418	0.941971560035174	1:203121848	rs7555556	chr1.6		1	203121848	1:203114880	2.40992e-28	1:203124073	3.66068505264427e-10	5580	5446	0.99992309717823	0.999996963005638	202091755	204089609	ENSG00000163485.16	ADORA1	protein_coding	203127726	1	-5878	-12846	-3653	0	0	0	202091755	204089683	1997928	173746
ASTCO_Ferreira_30929738_1	Asthma CO (Ferreira, EUR)	IMD	NC_Mono_UT	Mono_NC_UT	Monocyte	Sorted cell	ENSG00000133055	MYBPH	3817	1.04496198837424e-08	2.81708934129198e-05	0.000294779577587119	0.794278785784539	0.205398253294843	1:203124073	rs12023876	chr1.6		1	203124073	1:203061557	4.88852e-10	1:203124073	3.66068505264427e-10	5499	5376	0.999907256249568	0.99999699308022	202176135	204175727	ENSG00000133055.8	MYBPH	protein_coding	203175826	-1	51753	114269	51753	1	1	1	202175961	204175727	1999766	173726
ASTCO_Ferreira_30929738_1	Asthma CO (Ferreira, EUR)	IMD	NC_Mono_UT	Mono_NC_UT	Monocyte	Sorted cell	ENSG00000159346	ADIPOR1	3943	5.68218301513167e-09	3.54417372260308e-05	0.000160292074201547	0.999796992730508	7.26777588155571e-06	1:203124073	rs12023876	chr1.6		1	203124073	1:202979379	1.13367e-13	1:203124073	3.66068505264427e-10	5614	5471	0.999957529555261	0.999997149921543	201959271	203956281	ENSG00000159346.12	ADIPOR1	protein_coding	202958312	-1	-165761	-21067	-165761	3	1	3	201958623	203957304	1998681	173739
ASTCO_Ferreira_30929738_1	Asthma CO (Ferreira, EUR)	IMD	NC_Mono_UT	Mono_NC_UT	Monocyte	Sorted cell	ENSG00000159388	BTG2	3807	3.20417902469389e-11	3.54476312218964e-05	9.03886037063733e-07	0.999963443002426	2.05448275259876e-07	1:203285069	rs2486939	chr1.6		1	203285069	1:203285069	6.19479e-15	1:203124073	3.66068505264427e-10	5466	5422	0.999516113227777	0.999996956357194	202305808	204305128	ENSG00000159388.5	BTG2	protein_coding	203305519	1	-20450	-20450	-181446	1	1	7	202305808	204305128	1999320	173740
ASTCO_Ferreira_30929738_1	Asthma CO (Ferreira, EUR)	IMD	NC_Mono_UT	Mono_NC_UT	Monocyte	Sorted cell	ENSG00000115738	ID2	2983	2.11572349592581e-16	7.19475063446166e-13	0.0002939755630693	0.999696241776021	9.78266019199235e-06	2:8319274	rs3856439	chr2.1		2	8319274	2:8179121	9.44367e-12	2:8319274	1.38128445908809e-18	4268	5437	0.970027309489886	0.997815945140551	7679613	9678749	ENSG00000115738.9	ID2	protein_coding	8682056	1	-362782	-502935	-362782	1	3	1	7679613	9678749	1999136	173759
ASTCO_Ferreira_30929738_1	Asthma CO (Ferreira, EUR)	IMD	NC_Mono_UT	Mono_NC_UT	Monocyte	Sorted cell	ENSG00000085449	WDFY1	4396	1.26726928329249e-12	0.000449327192014827	2.81908428792714e-09	0.999543843242047	6.82674558794595e-06	2:223926854	rs11897908	chr2.4		2	223926854	2:223910654	1.00986e-21	2:223799333	8.36858944974645e-09	5961	6388	0.983911500517482	0.989692916365603	222945468	224945281	ENSG00000085449.14	WDFY1	protein_coding	223945335	-1	18481	34681	146002	1	1	2	222945468	224945281	1999813	173757
ASTCO_Ferreira_30929738_1	Asthma CO (Ferreira, EUR)	IMD	NC_Mono_UT	Mono_NC_UT	Monocyte	Sorted cell	ENSG00000006607	FARP2	3368	3.8282569629811e-39	3.72600627546295e-36	0.00102633674013263	0.998923737145	4.99261148675418e-05	2:241759225	rs34290285	chr2.6		2	241759225	2:241315963	1.54747e-11	2:241759225	9.49212658240236e-43	5026	6641	0.992157320711016	0.999999999995656	240356394	242132228	ENSG00000006607.13	FARP2	protein_coding	241356285	1	402940	-40322	402940	15	2	15	240356394	242157856	1801462	173756
ASTCO_Ferreira_30929738_1	Asthma CO (Ferreira, EUR)	IMD	NC_Mono_UT	Mono_NC_UT	Monocyte	Sorted cell	ENSG00000115677	HDLBP	3481	3.98511256279714e-46	3.73002038491327e-36	1.06838894993555e-10	0.999999999869104	2.40535845032108e-11	2:241759225	rs34290285	chr2.6		2	241759225	2:241460078	1.12077e-21	2:241759225	9.49212658240236e-43	5157	6802	0.976511283618736	0.999999999995656	240317118	242132228	ENSG00000115677.16	HDLBP	protein_coding	241315672	-1	-443553	-144406	-443553	19	5	19	240317118	242157856	1840738	173758
ASTCO_Ferreira_30929738_1	Asthma CO (Ferreira, EUR)	IMD	NC_Mono_UT	Mono_NC_UT	Monocyte	Sorted cell	ENSG00000122085	MTERF4	4218	3.07910706106537e-40	3.72970083604928e-36	8.25493360067535e-05	0.999914324147602	3.12651638945151e-06	2:241759225	rs34290285	chr2.6		2	241759225	2:241116612	3.20402e-10	2:241759225	9.49212658240236e-43	6177	7403	0.999714780618004	0.999999999995656	240102432	241961236	ENSG00000122085.16	MTERF4	protein_coding	241102287	-1	-656938	-14325	-656938	24	1	24	240102432	241961314	1858882	173760
ASTCO_Ferreira_30929738_1	Asthma CO (Ferreira, EUR)	IMD	NC_Mono_UT	Mono_NC_UT	Monocyte	Sorted cell	ENSG00000168385	SEPTIN2	3487	3.15798068085089e-46	3.73002038506837e-36	8.46638987071135e-11	0.999999999910727	4.60390551511958e-12	2:241759225	rs34290285	chr2.6		2	241759225	2:241246239	1.96901e-41	2:241759225	9.49212658240236e-43	5164	6808	0.999986630158732	0.999999999995656	240315213	242132228	ENSG00000168385.17	SEPT2	protein_coding	241315925	1	443300	-69686	443300	18	1	18	240315213	242157856	1842643	173761
ASTCO_Ferreira_30929738_1	Asthma CO (Ferreira, EUR)	IMD	NC_Mono_UT	Mono_NC_UT	Monocyte	Sorted cell	ENSG00000168397	ATG4B	2656	1.29568679983445e-36	2.38442329328977e-36	0.347367216786681	0.63922526589823	0.0134075173150924	2:241759225	rs34290285	chr2.6		2	241759225	2:241726187	1.1419e-08	2:241759225	9.49212658240236e-43	4072	5393	0.933973665559862	0.999999999995656	240637892	242132228	ENSG00000168397.16	ATG4B	protein_coding	241637693	1	121532	88494	121532	6	3	6	240637892	242157856	1519964	173762
ASTCO_Ferreira_30929738_1	Asthma CO (Ferreira, EUR)	IMD	NC_Mono_UT	Mono_NC_UT	Monocyte	Sorted cell	ENSG00000233392	UICLM	4510	6.12916211275307e-40	3.72937020134316e-36	0.00016431980202418	0.999825668850006	1.00113479635575e-05	2:241759225	rs34290285	chr2.6		2	241759225	2:240967659	6.39883e-15	2:241759225	9.49212658240236e-43	6599	7910	0.999962481906885	0.999999999995656	239967879	241961236	ENSG00000233392.5	AC104809.2	lncRNA	240967451	-1	-791774	-208	-791774	29	0	29	239967870	241961314	1993444	173764
ASTCO_Ferreira_30929738_1	Asthma CO (Ferreira, EUR)	IMD	NC_Mono_UT	Mono_NC_UT	Monocyte	Sorted cell	ENSG00000144635	DYNC1LI1	4617	2.86892728217533e-23	1.57649641522132e-11	1.81981211909171e-12	0.999999999982251	1.65210674826954e-13	3:33002847	rs9828592	chr3.1		3	33002847	3:32579722	4.94172e-24	3:33006170	1.9719259166888e-17	6286	6731	0.999999999996011	0.999999809378753	31571029	33568466	ENSG00000144635.8	DYNC1LI1	protein_coding	32570858	-1	-431989	-8864	-435312	6	0	6	31571029	33569465	1998436	173769
ASTCO_Ferreira_30929738_1	Asthma CO (Ferreira, EUR)	IMD	NC_Mono_UT	Mono_NC_UT	Monocyte	Sorted cell	ENSG00000153551	CMTM7	4747	4.09525226434342e-16	1.57645409549653e-11	2.59769208780347e-05	0.999973154082581	8.68980774289017e-07	3:33006170	rs35570272	chr3.1		3	33006170	3:32413589	1.49612e-13	3:33006170	1.9719259166888e-17	6536	6792	0.999971304301023	0.999999809379104	31391748	33391459	ENSG00000153551.13	CMTM7	protein_coding	32391853	1	614317	21736	614317	8	0	8	31391748	33391459	1999711	173770
ASTCO_Ferreira_30929738_1	Asthma CO (Ferreira, EUR)	IMD	NC_Mono_UT	Mono_NC_UT	Monocyte	Sorted cell	ENSG00000170248	PDCD6IP	3152	6.85556117236914e-74	1.57649641522753e-11	4.34860562069288e-63	0.999999999984141	1.01735082760504e-13	3:33831228	rs12631021	chr3.1		3	33831228	3:33796632	1.95822e-78	3:33006170	1.9719259166888e-17	4475	5443	0.999981062550116	0.999999809378683	32798417	34798243	ENSG00000170248.13	PDCD6IP	protein_coding	33798630	1	32598	-1998	-792460	0	1	11	32798417	34798243	1999826	173775
ASTCO_Ferreira_30929738_1	Asthma CO (Ferreira, EUR)	IMD	NC_Mono_UT	Mono_NC_UT	Monocyte	Sorted cell	ENSG00000173226	IQCB1	3946	1.17047816280521e-21	0.000122678952668856	9.5396955912568e-18	0.999864731896923	1.25891504044705e-05	3:121767833	rs6804757	chr3.2		3	121767833	3:121762869	7.57284e-27	3:121997324	2.93848481496958e-10	4903	6195	0.99999999997743	0.975668868882236	120835109	122834623	ENSG00000173226.16	IQCB1	protein_coding	121835060	-1	67227	72191	-162264	0	0	2	120835109	122834623	1999514	173778
ASTCO_Ferreira_30929738_1	Asthma CO (Ferreira, EUR)	IMD	NC_Mono_UT	Mono_NC_UT	Monocyte	Sorted cell	ENSG00000138496	PARP9	3969	6.72466266449739e-05	5.11470824872987e-05	0.548080287785685	0.416794133135639	0.0350071853695436	3:121997324	rs1806656	chr3.2		3	121997324	3:122564248	3.04264e-09	3:121997324	2.93848481496958e-10	5190	5915	0.908164911123761	0.975673842116316	121565555	123564462	ENSG00000138496.16	PARP9	protein_coding	122564300	-1	566976	52	566976	11	0	11	121565555	123564462	1998907	173768
ASTCO_Ferreira_30929738_1	Asthma CO (Ferreira, EUR)	IMD	NC_Mono_UT	Mono_NC_UT	Monocyte	Sorted cell	ENSG00000163833	FBXO40	3947	8.56282144865015e-06	0.000110469468476485	0.0697892859960725	0.900296135764334	0.0297955459496679	3:121997324	rs1806656	chr3.2		3	121997324	3:121645640	6.51059e-07	3:121997324	2.93848481496958e-10	4855	6121	0.989698977907678	0.975668546205834	120593402	122592604	ENSG00000163833.7	FBXO40	protein_coding	121593379	1	403945	52261	403945	8	0	8	120593402	122593090	1999688	173772
ASTCO_Ferreira_30929738_1	Asthma CO (Ferreira, EUR)	IMD	NC_Mono_UT	Mono_NC_UT	Monocyte	Sorted cell	ENSG00000173200	PARP15	3953	1.12669339361764e-06	0.000121516449462984	0.00918289083906911	0.990395099769779	0.000299366248295586	3:121997324	rs1806656	chr3.2		3	121997324	3:122574118	4.85749e-09	3:121997324	2.93848481496958e-10	5180	5904	0.971027720620162	0.975673840820891	121578188	123577437	ENSG00000173200.12	PARP15	protein_coding	122577650	1	-580326	-3532	-580326	13	0	13	121578188	123577437	1999249	173777
ASTCO_Ferreira_30929738_1	Asthma CO (Ferreira, EUR)	IMD	NC_Mono_UT	Mono_NC_UT	Monocyte	Sorted cell	ENSG00000173230	GOLGB1	4022	7.55604240719748e-06	0.000114672526543711	0.0615836998250963	0.934603367484123	0.00369070412182922	3:121997324	rs1806656	chr3.2		3	121997324	3:121668652	4.60742e-07	3:121997324	2.93848481496958e-10	4972	6189	0.97718807348882	0.975668781108949	120749887	122749701	ENSG00000173230.15	GOLGB1	protein_coding	121749741	-1	-247583	81089	-247583	3	1	3	120749887	122749701	1999814	173779
ASTCO_Ferreira_30929738_1	Asthma CO (Ferreira, EUR)	IMD	NC_Mono_UT	Mono_NC_UT	Monocyte	Sorted cell	ENSG00000180353	HCLS1	3986	1.49977610280714e-07	0.000122520685196425	0.00122235704509615	0.99857571183428	7.92604578175948e-05	3:121997324	rs1806656	chr3.2		3	121997324	3:121634481	1.31307e-10	3:121997324	2.93848481496958e-10	4931	6085	0.999377735690471	0.975668661636092	120661156	122660767	ENSG00000180353.10	HCLS1	protein_coding	121660903	-1	-336421	26422	-336421	5	2	5	120661156	122660887	1999731	173780
ASTCO_Ferreira_30929738_1	Asthma CO (Ferreira, EUR)	IMD	NC_Mono_UT	Mono_NC_UT	Monocyte	Sorted cell	ENSG00000196981	WDR5B	3960	2.48740164723122e-06	0.000120102364515092	0.0202730718034345	0.978868934898022	0.000735403532380646	3:121997324	rs1806656	chr3.2		3	121997324	3:122398642	3.304e-08	3:121997324	2.93848481496958e-10	5093	5912	0.991391681211745	0.975673075948358	121416144	123413785	ENSG00000196981.3	WDR5B	protein_coding	122416062	-1	418738	17420	418738	6	0	6	121416144	123415963	1999819	173781
ASTCO_Ferreira_30929738_1	Asthma CO (Ferreira, EUR)	IMD	NC_Mono_UT	Mono_NC_UT	Monocyte	Sorted cell	ENSG00000160124	MIX23	3941	6.50183075553875e-47	0.000122679803820659	5.29918098122601e-43	0.999876044103087	1.27609309594868e-06	3:122371255	rs11920570	chr3.2		3	122371255	3:122354641	3.96488e-55	3:121997324	2.93848481496958e-10	5038	5931	0.999999988299025	0.975672708160959	121384655	123383197	ENSG00000160124.9	CCDC58	protein_coding	122383231	-1	11976	28590	385907	0	0	4	121384422	123383197	1998775	173771
ASTCO_Ferreira_30929738_1	Asthma CO (Ferreira, EUR)	IMD	NC_Mono_UT	Mono_NC_UT	Monocyte	Sorted cell	ENSG00000173193	PARP14	3862	2.83689660453506e-56	0.000122798311855114	2.30992294689872e-52	0.999876546679451	6.55008689273142e-07	3:122707627	rs6793057	chr3.2		3	122707627	3:122707627	4.35449e-73	3:121997324	2.93848481496958e-10	5131	5838	0.999999999999996	0.975656067871747	121681325	123680472	ENSG00000173193.13	PARP14	protein_coding	122680839	1	26788	26788	-683515	0	0	14	121681325	123680598	1999273	173776
ASTCO_Ferreira_30929738_1	Asthma CO (Ferreira, EUR)	IMD	NC_Mono_UT	Mono_NC_UT	Monocyte	Sorted cell	ENSG00000163870	TPRA1	3073	1.59791660681745e-29	5.4495243778467e-05	2.93205165251221e-25	0.999944982899774	5.2185644201173e-07	3:127592355	rs2720269	chr3.3		3	127592355	3:127592355	1.04308e-38	3:128163221	1.62871209272231e-09	4427	5628	0.999999999999998	0.914329505803554	126598306	128598096	ENSG00000163870.14	TPRA1	protein_coding	127590733	-1	-1622	-1622	-572488	0	0	8	126598306	128598096	1999790	173773
ASTCO_Ferreira_30929738_1	Asthma CO (Ferreira, EUR)	IMD	NC_Mono_UT	Mono_NC_UT	Monocyte	Sorted cell	ENSG00000074416	MGLL	3171	1.46139825730509e-31	5.44970894794242e-05	2.68146113579334e-27	0.999945269225267	2.33685254384953e-07	3:127755187	rs664910	chr3.3		3	127755187	3:127755187	7.78462e-40	3:128163221	1.62871209272231e-09	4537	5698	1	0.914337105924719	126824464	128822417	ENSG00000074416.13	MGLL	protein_coding	127822515	-1	67328	67328	-340706	0	0	4	126824464	128822417	1997953	173766
ASTCO_Ferreira_30929738_1	Asthma CO (Ferreira, EUR)	IMD	NC_Mono_UT	Mono_NC_UT	Monocyte	Sorted cell	ENSG00000114626	ABTB1	3105	2.99060216256247e-08	5.44644548293922e-05	0.000548752035571589	0.999379985245758	1.67683578196148e-05	3:128148554	rs67451924	chr3.3		3	128148554	3:127755187	7.74419e-13	3:128163221	1.62871209272231e-09	4465	5671	0.997427908061137	0.914329601252349	126673055	128672783	ENSG00000114626.17	ABTB1	protein_coding	127672952	1	475602	82235	490269	4	0	5	126673055	128672783	1999728	173767
ASTCO_Ferreira_30929738_1	Asthma CO (Ferreira, EUR)	IMD	NC_Mono_UT	Mono_NC_UT	Monocyte	Sorted cell	ENSG00000163902	RPN1	2874	2.84438278003515e-06	5.15485804908784e-05	0.0521903775800421	0.945839286846109	0.00191594261057761	3:128148554	rs67451924	chr3.3		3	128148554	3:128673530	8.33116e-09	3:128163221	1.62871209272231e-09	4618	5221	0.990052817734537	0.914355024498031	127681663	129679462	ENSG00000163902.11	RPN1	protein_coding	128650818	-1	502264	-22712	487597	5	0	4	127681663	129679462	1997799	173774
ASTCO_Ferreira_30929738_1	Asthma CO (Ferreira, EUR)	IMD	NC_Mono_UT	Mono_NC_UT	Monocyte	Sorted cell	ENSG00000234076	TPRG1-AS1	4110	8.41919519859504e-24	7.64027490740518e-22	0.0108942079473015	0.988629690660932	0.0004761013917635	3:188411191	rs9860547	chr3.6		3	188411191	3:188933974	2.89696e-12	3:188411191	2.07680806003644e-27	5338	6531	0.998483842509618	0.955441756935839	187947702	189947545	ENSG00000234076.1	TPRG1-AS1	lncRNA	188947829	-1	536638	13855	536638	1	0	1	187947702	189947545	1999843	173782
ASTCO_Ferreira_30929738_1	Asthma CO (Ferreira, EUR)	IMD	NC_Mono_UT	Mono_NC_UT	Monocyte	Sorted cell	ENSG00000134986	NREP	3441	4.93016246093459e-40	1.89012549413611e-30	2.60837837218121e-10	0.999999999731926	7.2400714080171e-12	5:111066174	rs1837253	chr5.2		5	111066174	5:111767561	1.39048e-18	5:111066174	5.46534780223294e-37	5237	6430	0.999999812282749	0.999999995238483	110997619	112995394	ENSG00000134986.13	NREP	protein_coding	111757194	-1	691020	-10367	691020	9	0	9	110997619	112996960	1999341	173791
ASTCO_Ferreira_30929738_1	Asthma CO (Ferreira, EUR)	IMD	NC_Mono_UT	Mono_NC_UT	Monocyte	Sorted cell	ENSG00000131437	KIF3A	3328	1.2055014023363e-36	5.55873238031203e-27	2.16866242083599e-10	0.999999999776335	6.80407774748977e-12	5:132581248	rs2299012	chr5.3		5	132581248	5:132737310	2.22602e-19	5:132581248	1.31179423560435e-32	4461	4879	0.993777254885049	0.999999999986205	131738504	133737628	ENSG00000131437.15	KIF3A	protein_coding	132737546	-1	156298	236	156298	4	0	4	131738504	133737628	1999124	173789
ASTCO_Ferreira_30929738_1	Asthma CO (Ferreira, EUR)	IMD	NC_Mono_UT	Mono_NC_UT	Monocyte	Sorted cell	ENSG00000217128	FNIP1	2408	2.11444055198163e-32	5.55871050920435e-27	3.80381786142049e-06	0.999996064964432	1.31217706516649e-07	5:132581248	rs2299012	chr5.3		5	132581248	5:131887709	2.85376e-12	5:132581248	1.31179423560435e-32	3350	3925	0.970243297485722	0.999999999986205	130797074	132796955	ENSG00000217128.11	FNIP1	protein_coding	131797017	-1	-784231	-90692	-784231	20	0	20	130797074	132796955	1999881	173801
ASTCO_Ferreira_30929738_1	Asthma CO (Ferreira, EUR)	IMD	NC_Mono_UT	Mono_NC_UT	Monocyte	Sorted cell	ENSG00000164403	SHROOM1	3512	6.98304488218658e-58	5.55873238155528e-27	1.25622973060504e-31	1	1.02730092581203e-28	5:132843089	rs254292	chr5.3		5	132843089	5:132843089	1.45177e-42	5:132581248	1.31179423560435e-32	4675	5077	0.999999999999988	0.999999999986205	131833244	133830397	ENSG00000164403.14	SHROOM1	protein_coding	132830647	-1	-12442	-12442	249399	0	0	8	131831627	133830397	1998770	173794
ASTCO_Ferreira_30929738_1	Asthma CO (Ferreira, EUR)	IMD	NC_Mono_UT	Mono_NC_UT	Monocyte	Sorted cell	ENSG00000131507	NDFIP1	3835	4.32625038672202e-09	8.60927610110106e-08	0.00728877104254517	0.143348455758248	0.849362682780195	5:142109462	rs6580223	chr5.4		5	142109462	5:142106001	2.0338e-08	5:142153497	1.22366024995119e-11	5336	6106	0.982621127036346	0.99996968957616	141110064	143107574	ENSG00000131507.10	NDFIP1	protein_coding	142108779	1	683	-2778	44718	0	0	1	141110064	143107574	1997510	173790
ASTCO_Ferreira_30929738_1	Asthma CO (Ferreira, EUR)	IMD	NC_Mono_UT	Mono_NC_UT	Monocyte	Sorted cell	ENSG00000120318	ARAP3	3759	5.98780959309119e-10	5.92929633350985e-07	0.00100881295119142	0.998954694498825	3.58990215707158e-05	5:142153497	rs449454	chr5.4		5	142153497	5:141675021	3.28701e-11	5:142153497	1.22366024995119e-11	4864	5993	0.999815101093618	0.99996969006321	140682237	142682171	ENSG00000120318.15	ARAP3	protein_coding	141682230	-1	-471267	7209	-471267	13	0	13	140682237	142682171	1999934	173788
ASTCO_Ferreira_30929738_1	Asthma CO (Ferreira, EUR)	IMD	NC_Mono_UT	Mono_NC_UT	Monocyte	Sorted cell	ENSG00000112685	EXOC2	3430	4.78661283057131e-09	5.94569851428237e-05	8.04938861249112e-05	0.999856040689613	4.00365250806894e-06	6:409119	rs9391997	chr6.1		6	409119	6:692805	9.04728e-15	6:409119	1.41451951733653e-10	4809	6168	0.999713486686884	0.999037827303962	203878	1692688	ENSG00000112685.13	EXOC2	protein_coding	693139	-1	284020	334	284020	5	0	5	148039	1692688	1544649	173804
ASTCO_Ferreira_30929738_1	Asthma CO (Ferreira, EUR)	IMD	NC_Mono_UT	Mono_NC_UT	Monocyte	Sorted cell	ENSG00000219712	MARK2P18	3331	1.61152714112085e-16	5.94619515227519e-05	2.71001782533812e-12	0.999939399574959	1.13847081022804e-06	6:686110	rs7765892	chr6.1		6	686110	6:668627	3.67855e-22	6:409119	1.41451951733653e-10	4694	6040	0.999999991978492	0.999037944296311	203878	1670090	ENSG00000219712.1	AL357054.1	processed_pseudogene	670307	-1	-15803	1680	261188	0	0	3	148039	1670090	1522051	173807
ASTCO_Ferreira_30929738_1	Asthma CO (Ferreira, EUR)	IMD	NC_Mono_UT	Mono_NC_UT	Monocyte	Sorted cell	ENSG00000272463	AL357054.4	3487	9.98915639840332e-16	5.94619910755546e-05	1.6798226459593e-11	0.999940286732468	2.51259654181479e-07	6:711150	rs2244443	chr6.1		6	711150	6:711150	9.49346e-22	6:409119	1.41451951733653e-10	4886	6256	0.999978866460625	0.999037760817724	203878	1710832	ENSG00000272463.1	AL357054.4	lncRNA	711811	-1	661	661	302692	0	0	6	148039	1711046	1563007	173808
ASTCO_Ferreira_30929738_1	Asthma CO (Ferreira, EUR)	IMD	NC_Mono_UT	Mono_NC_UT	Monocyte	Sorted cell	ENSG00000130347	RTN4IP1	4212	6.35187739860174e-09	5.93205270467729e-07	0.0105882851652997	0.988844553137507	0.000566562140044138	6:106219660	rs9372120	chr6.3		6	106219660	6:106514978	6.36595e-09	6:106219660	2.15534997189924e-12	6183	5958	0.997307060325585	0.999998301971772	105632217	107626198	ENSG00000130347.12	RTN4IP1	protein_coding	106629498	-1	409838	114520	409838	3	0	3	105629530	107629448	1999918	173805
ASTCO_Ferreira_30929738_1	Asthma CO (Ferreira, EUR)	IMD	NC_Mono_UT	Mono_NC_UT	Monocyte	Sorted cell	ENSG00000130348	QRSL1	4213	1.61272175545194e-08	5.83105588197723e-07	0.0268833240441573	0.972007767527038	0.00110830919599927	6:106219660	rs9372120	chr6.3		6	106219660	6:106629627	1.29677e-10	6:106219660	2.15534997189924e-12	6183	5959	0.994284035429576	0.999998301971774	105632217	107629533	ENSG00000130348.11	QRSL1	protein_coding	106629578	1	-409918	49	-409918	4	0	4	105630886	107629533	1998647	173806
ASTCO_Ferreira_30929738_1	Asthma CO (Ferreira, EUR)	IMD	NC_Mono_UT	Mono_NC_UT	Monocyte	Sorted cell	ENSG00000136960	ENPP2	4116	1.25483214956415e-37	0.000407009728852809	3.08174138098289e-34	0.999574866502616	1.81237685258341e-05	8:119588154	rs4520196	chr8.2		8	119588154	8:119588154	5.54951e-45	8:118935412	4.8990030710029e-09	5169	6406	0.908782444243479	0.997963557806651	118674500	120673036	ENSG00000136960.12	ENPP2	protein_coding	119638839	-1	50685	50685	703427	0	0	5	118673913	120673036	1999123	173816
ASTCO_Ferreira_30929738_1	Asthma CO (Ferreira, EUR)	IMD	NC_Mono_UT	Mono_NC_UT	Monocyte	Sorted cell	ENSG00000107020	PLGRKT	4037	2.134999202716e-67	5.07180618033144e-59	4.20954412968917e-09	0.999999995605009	1.85456790518262e-10	9:6213468	rs7848215	chr9.1		9	6213468	9:5381870	1.10277e-16	9:6213468	1.66760519680795e-65	5596	6492	0.999980115607874	0.99999999947824	4437880	6437689	ENSG00000107020.9	PLGRKT	protein_coding	5437925	-1	-775543	56055	-775543	10	0	10	4437880	6437689	1999809	173817
ASTCO_Ferreira_30929738_1	Asthma CO (Ferreira, EUR)	IMD	NC_Mono_UT	Mono_NC_UT	Monocyte	Sorted cell	ENSG00000230581	ACTG1P14	4667	6.9151984145309e-73	5.07180620262011e-59	1.36345872422308e-14	1	6.80374326337384e-16	9:6213468	rs7848215	chr9.1		9	6213468	9:6828171	4.98646e-22	9:6213468	1.66760519680795e-65	6238	8465	0.999999999999992	0.99999999947824	5838079	7834442	ENSG00000230581.2	ACTG1P14	processed_pseudogene	6834456	1	-620988	-6285	-620988	11	0	11	5835063	7834442	1999379	173818
ASTCO_Ferreira_30929738_1	Asthma CO (Ferreira, EUR)	IMD	NC_Mono_UT	Mono_NC_UT	Monocyte	Sorted cell	ENSG00000148572	NRBF2	3620	4.19044200716743e-50	0.0059592365137902	6.98786069751818e-48	0.993744567443163	0.000296196043046631	10:63136072	rs16913004	chr10.4		10	63136072	10:63136072	9.87516e-65	10:62631615	6.98633773862098e-09	4806	6140	0.99754290776343	0.945245224227618	62133856	64132310	ENSG00000148572.15	NRBF2	protein_coding	63133328	1	2744	2744	-501713	0	0	4	62133856	64132310	1998454	173825
ASTCO_Ferreira_30929738_1	Asthma CO (Ferreira, EUR)	IMD	NC_Mono_UT	Mono_NC_UT	Monocyte	Sorted cell	ENSG00000165476	REEP3	3154	3.31844717648839e-31	0.00597342746016622	5.5215784866122e-29	0.993920945275533	0.000105627264303633	10:63622947	rs141425770	chr10.4		10	63622947	10:63622947	6.03385e-50	10:62631615	6.98633773862098e-09	4575	5456	0.99999996263973	0.946025623060075	62521408	64521033	ENSG00000165476.13	REEP3	protein_coding	63521401	1	101546	101546	-889786	0	0	8	62521408	64521182	1999774	173827
ASTCO_Ferreira_30929738_1	Asthma CO (Ferreira, EUR)	IMD	NC_Mono_UT	Mono_NC_UT	Monocyte	Sorted cell	ENSG00000179241	LDLRAD3	4755	3.80659681322588e-20	1.60946537048106e-05	2.36509290787113e-15	0.999983796322554	1.09023740361391e-07	11:35962721	rs10488822	chr11.2		11	35962721	11:35962721	1.76804e-24	11:36343703	5.1675543366141e-11	6298	6507	0.999999999999998	0.999997106867341	34944010	36942293	ENSG00000179241.12	LDLRAD3	protein_coding	35944062	1	18659	18659	399641	0	0	3	34944010	36943912	1999902	173860
ASTCO_Ferreira_30929738_1	Asthma CO (Ferreira, EUR)	IMD	NC_Mono_UT	Mono_NC_UT	Monocyte	Sorted cell	ENSG00000135362	PRR5L	4812	5.73782026840199e-18	1.60946561275172e-05	3.56498919179895e-13	0.999983834421509	7.09220050089123e-08	11:36426508	rs2422251	chr11.2		11	36426508	11:36426508	1.43118e-23	11:36343703	5.1675543366141e-11	6416	6548	0.999999999999936	0.999997146096232	35296313	37296178	ENSG00000135362.13	PRR5L	protein_coding	36296288	1	130220	130220	47415	2	2	0	35296313	37296178	1999865	173841
ASTCO_Ferreira_30929738_1	Asthma CO (Ferreira, EUR)	IMD	NC_Mono_UT	Mono_NC_UT	Monocyte	Sorted cell	ENSG00000254614	CAPN1-AS1	2475	1.16429358941251e-36	5.98931104674439e-15	1.94395245183564e-22	1	1.96824864302836e-17	11:65180806	rs3953797	chr11.3		11	65180806	11:65180806	4.5927e-31	11:65784486	2.62133390591273e-21	4089	3905	1	0.999999999990067	64182431	66181650	ENSG00000254614.2	AP003068.2	lncRNA	65180884	-1	78	78	-603602	0	0	39	64182430	66181650	1999220	173864
ASTCO_Ferreira_30929738_1	Asthma CO (Ferreira, EUR)	IMD	NC_Mono_UT	Mono_NC_UT	Monocyte	Sorted cell	ENSG00000014138	POLA2	2438	3.3702488691714e-16	5.63914576775365e-15	0.056271060942867	0.941530568422862	0.00219837063426571	11:65784486	rs479844	chr11.3		11	65784486	11:65263333	5.63145e-08	11:65784486	2.62133390591273e-21	4032	3852	0.989770679746156	0.999999999990069	64264326	66259887	ENSG00000014138.8	POLA2	protein_coding	65261962	1	522524	1371	522524	34	0	34	64264326	66261667	1997341	173835
ASTCO_Ferreira_30929738_1	Asthma CO (Ferreira, EUR)	IMD	NC_Mono_UT	Mono_NC_UT	Monocyte	Sorted cell	ENSG00000014216	CAPN1	2475	1.52777592787238e-25	5.98931104654493e-15	2.55083751027229e-11	0.99999999996669	7.79748369491471e-12	11:65784486	rs479844	chr11.3		11	65784486	11:65180806	2.36415e-22	11:65784486	2.62133390591273e-21	4089	3905	0.99999999998572	0.999999999990067	64180882	66179885	ENSG00000014216.15	CAPN1	protein_coding	65181928	1	602558	-1122	602558	38	1	38	64180882	66179885	1999003	173836
ASTCO_Ferreira_30929738_1	Asthma CO (Ferreira, EUR)	IMD	NC_Mono_UT	Mono_NC_UT	Monocyte	Sorted cell	ENSG00000110025	SNX15	2496	1.08294359132393e-15	4.86162970688617e-15	0.180812714997091	0.811702717413884	0.00748456758901649	11:65784486	rs479844	chr11.3		11	65784486	11:65051696	7.4514e-08	11:65784486	2.62133390591273e-21	4049	3964	0.959914104840476	0.999999999990065	64030207	66027319	ENSG00000110025.12	SNX15	protein_coding	65027439	1	757047	24257	757047	55	1	55	64029592	66027319	1997727	173838
ASTCO_Ferreira_30929738_1	Asthma CO (Ferreira, EUR)	IMD	NC_Mono_UT	Mono_NC_UT	Monocyte	Sorted cell	ENSG00000172500	FIBP	2334	1.52755837865902e-23	5.98931103084634e-15	2.55047428116019e-09	0.999999997345384	1.041363663647e-10	11:65784486	rs479844	chr11.3		11	65784486	11:65956820	9.80052e-19	11:65784486	2.62133390591273e-21	3721	3725	0.993810924814078	0.999999999990069	64888885	66888340	ENSG00000172500.12	FIBP	protein_coding	65888471	-1	103985	-68349	103985	7	5	7	64888885	66888464	1999579	173848
ASTCO_Ferreira_30929738_1	Asthma CO (Ferreira, EUR)	IMD	NC_Mono_UT	Mono_NC_UT	Monocyte	Sorted cell	ENSG00000173327	MAP3K11	2420	1.27891088424872e-17	5.97443021486959e-15	0.00213532220027861	0.997514735236098	0.000349942563615675	11:65784486	rs479844	chr11.3		11	65784486	11:65622419	8.6534e-16	11:65784486	2.62133390591273e-21	3817	3830	0.99965389031281	0.999999999990069	64619054	66614046	ENSG00000173327.7	MAP3K11	protein_coding	65614221	-1	-170265	-8198	-170265	10	1	10	64615976	66614190	1998214	173849
ASTCO_Ferreira_30929738_1	Asthma CO (Ferreira, EUR)	IMD	NC_Mono_UT	Mono_NC_UT	Monocyte	Sorted cell	ENSG00000173442	EHBP1L1	2453	2.38283904795748e-15	3.49864438285145e-15	0.397848605517445	0.584111973504267	0.0180394209782814	11:65784486	rs479844	chr11.3		11	65784486	11:65583893	4.79551e-09	11:65784486	2.62133390591273e-21	3860	3870	0.906611428460008	0.999999999990069	64581872	66575220	ENSG00000173442.12	EHBP1L1	protein_coding	65576053	1	208433	7840	208433	12	0	12	64576075	66575220	1999145	173850
ASTCO_Ferreira_30929738_1	Asthma CO (Ferreira, EUR)	IMD	NC_Mono_UT	Mono_NC_UT	Monocyte	Sorted cell	ENSG00000173825	TIGD3	2475	4.43619521819503e-16	5.53084765110814e-15	0.0740685394959812	0.923448099572732	0.00248336093128044	11:65784486	rs479844	chr11.3		11	65784486	11:65355211	3.17412e-09	11:65784486	2.62133390591273e-21	3999	3888	0.988191751584955	0.999999999990069	64356366	66353332	ENSG00000173825.6	TIGD3	protein_coding	65354751	1	429735	460	429735	30	1	30	64356366	66354557	1998191	173852
ASTCO_Ferreira_30929738_1	Asthma CO (Ferreira, EUR)	IMD	NC_Mono_UT	Mono_NC_UT	Monocyte	Sorted cell	ENSG00000174080	CTSF	2168	7.37513180366567e-21	5.98930345479824e-15	1.23138233197532e-06	0.999998732344914	3.62727490910912e-08	11:65784486	rs479844	chr11.3		11	65784486	11:66438698	3.5803e-13	11:65784486	2.62133390591273e-21	3580	3400	0.999192029473365	0.999999999990069	65569012	67568765	ENSG00000174080.10	CTSF	protein_coding	66568606	-1	784120	129908	784120	51	10	51	65568906	67568765	1999859	173853
ASTCO_Ferreira_30929738_1	Asthma CO (Ferreira, EUR)	IMD	NC_Mono_UT	Mono_NC_UT	Monocyte	Sorted cell	ENSG00000174516	PELI3	2167	1.35768850492658e-17	5.97476462290768e-15	0.002266852555044	0.997570944857152	0.000162202587795172	11:65784486	rs479844	chr11.3		11	65784486	11:66449204	4.8562e-10	11:65784486	2.62133390591273e-21	3608	3396	0.990610265274444	0.999999999990069	65467389	67465916	ENSG00000174516.14	PELI3	protein_coding	66466905	1	-682419	-17701	-682419	42	0	42	65467389	67466326	1998937	173854
ASTCO_Ferreira_30929738_1	Asthma CO (Ferreira, EUR)	IMD	NC_Mono_UT	Mono_NC_UT	Monocyte	Sorted cell	ENSG00000174996	KLC2	2141	1.0108628712603e-17	5.97842801009675e-15	0.00168777821584301	0.998182664336106	0.000129557448041398	11:65784486	rs479844	chr11.3		11	65784486	11:66074576	3.16554e-08	11:65784486	2.62133390591273e-21	3617	3420	0.998323968497627	0.999999999990069	65257635	67254459	ENSG00000174996.11	KLC2	protein_coding	66257703	1	-473217	-183127	-473217	22	0	22	65257635	67254459	1996824	173856
ASTCO_Ferreira_30929738_1	Asthma CO (Ferreira, EUR)	IMD	NC_Mono_UT	Mono_NC_UT	Monocyte	Sorted cell	ENSG00000175467	SART1	2379	1.28996542191853e-21	5.98930971333426e-15	2.15377931092712e-07	0.999999777353825	7.26824143312578e-09	11:65784486	rs479844	chr11.3		11	65784486	11:65987337	1.4893e-16	11:65784486	2.62133390591273e-21	3770	3705	0.999998070325192	0.999999999990069	64962213	66956919	ENSG00000175467.14	SART1	protein_coding	65961734	1	-177248	25603	-177248	13	0	13	64961716	66961281	1999565	173857
ASTCO_Ferreira_30929738_1	Asthma CO (Ferreira, EUR)	IMD	NC_Mono_UT	Mono_NC_UT	Monocyte	Sorted cell	ENSG00000175602	CCDC85B	2335	1.36822286862131e-15	4.52316910101412e-15	0.228444116183452	0.755174148595478	0.016381735221067	11:65784486	rs479844	chr11.3		11	65784486	11:65956820	1.33374e-07	11:65784486	2.62133390591273e-21	3724	3726	0.951803248363025	0.999999999990069	64890876	66889315	ENSG00000175602.3	CCDC85B	protein_coding	65890673	1	-106187	66147	-106187	8	4	8	64890588	66889315	1998727	173858
ASTCO_Ferreira_30929738_1	Asthma CO (Ferreira, EUR)	IMD	NC_Mono_UT	Mono_NC_UT	Monocyte	Sorted cell	ENSG00000213445	SIPA1	2421	2.43775894084931e-21	5.98930830889275e-15	4.07018256661491e-07	0.999999542776612	5.02051240501175e-08	11:65784486	rs479844	chr11.3		11	65784486	11:65612653	1.10288e-19	11:65784486	2.62133390591273e-21	3828	3836	0.999975902279289	0.999999999990069	64639913	66635066	ENSG00000213445.9	SIPA1	protein_coding	65638101	1	146385	-25448	146385	8	2	8	64639913	66636865	1996952	173862
ASTCO_Ferreira_30929738_1	Asthma CO (Ferreira, EUR)	IMD	NC_Mono_UT	Mono_NC_UT	Monocyte	Sorted cell	ENSG00000254756	AP001107.6	2160	7.39587605874886e-26	5.98931104666813e-15	1.23484587810297e-11	0.999999999987267	3.80093161205376e-13	11:65784486	rs479844	chr11.3		11	65784486	11:66321331	2.43564e-23	11:65784486	2.62133390591273e-21	3624	3428	0.999999924402407	0.999999999990069	65336906	67333099	ENSG00000254756.1	AP001107.6	lncRNA	66312030	1	-527544	9301	-527544	32	3	32	65335907	67333900	1997993	173865
ASTCO_Ferreira_30929738_1	Asthma CO (Ferreira, EUR)	IMD	NC_Mono_UT	Mono_NC_UT	Monocyte	Sorted cell	ENSG00000255517	DPP3-DT	2144	1.5083061801934e-18	5.98776345389209e-15	0.000251833001896482	0.999741594388568	6.57260952690141e-06	11:65784486	rs479844	chr11.3		11	65784486	11:66380903	9.50579e-10	11:65784486	2.62133390591273e-21	3583	3373	0.986389514549089	0.999999999990069	65480603	67479286	ENSG00000255517.6	AP002748.3	lncRNA	66480246	-1	695760	99343	695760	43	2	43	65480603	67479999	1999396	173869
ASTCO_Ferreira_30929738_1	Asthma CO (Ferreira, EUR)	IMD	NC_Mono_UT	Mono_NC_UT	Monocyte	Sorted cell	ENSG00000162241	SLC25A45	2444	1.37204706848131e-18	5.98783532557109e-15	0.000229082620316926	0.999753572835757	1.73445439165318e-05	11:65791795	rs10791824	chr11.3		11	65791795	11:65373857	5.02077e-12	11:65784486	2.62133390591273e-21	3967	3859	0.999909043347792	0.999999999990069	64385689	66383296	ENSG00000162241.12	SLC25A45	protein_coding	65382646	-1	-409149	8789	-401840	29	0	27	64383765	66383296	1999531	173846
ASTCO_Ferreira_30929738_1	Asthma CO (Ferreira, EUR)	IMD	NC_Mono_UT	Mono_NC_UT	Monocyte	Sorted cell	ENSG00000245532	NEAT1	2450	8.7398310383852e-17	5.89072189718024e-15	0.0145923812775359	0.983535405771049	0.00187221295140608	11:65791795	rs10791824	chr11.3		11	65791795	11:65443921	1.03369e-12	11:65784486	2.62133390591273e-21	3937	3863	0.992743134098214	0.999999999990069	64423295	66421943	ENSG00000245532.7	NEAT1	lncRNA	65422278	1	369517	21643	362208	27	0	25	64422827	66421943	1999116	173863
ASTCO_Ferreira_30929738_1	Asthma CO (Ferreira, EUR)	IMD	NC_Mono_UT	Mono_NC_UT	Monocyte	Sorted cell	ENSG00000174791	RIN1	2165	8.45839580049059e-62	5.98931104674439e-15	1.41224854319235e-47	1	1.04277466782572e-15	11:66323570	rs1190623	chr11.3		11	66323570	11:66321161	1.87357e-69	11:65784486	2.62133390591273e-21	3629	3432	1.00000000000001	0.999999999990069	65336906	67336589	ENSG00000174791.10	RIN1	protein_coding	66336434	-1	12864	15273	551948	0	0	36	65336906	67336667	1999761	173855
ASTCO_Ferreira_30929738_1	Asthma CO (Ferreira, EUR)	IMD	NC_Mono_UT	Mono_NC_UT	Monocyte	Sorted cell	ENSG00000254988	AP002498.1	3874	1.13393024341147e-57	3.73319466781165e-56	0.0294400692203174	0.969241371248138	0.00131855953154004	11:76588605	rs11236797	chr11.4		11	76588605	11:76826070	4.31249e-08	11:76588605	1.2706006802478e-62	5093	5661	0.995439652635582	0.999999999941596	75979177	77978251	ENSG00000254988.1	AP002498.1	lncRNA	77035684	-1	447079	209614	447079	8	1	8	75978774	77978251	1999477	173866
ASTCO_Ferreira_30929738_1	Asthma CO (Ferreira, EUR)	IMD	NC_Mono_UT	Mono_NC_UT	Monocyte	Sorted cell	ENSG00000255363	LINC02757	3779	1.46404361782421e-60	3.8515047324055e-56	3.80107556886708e-05	0.999960679116769	1.31012754816161e-06	11:76588605	rs11236797	chr11.4		11	76588605	11:76636123	1.83818e-12	11:76588605	1.2706006802478e-62	5084	5540	0.999994545665407	0.999999999941596	75630716	77630261	ENSG00000255363.2	AP001189.5	lncRNA	76630427	-1	41822	-5696	41822	0	0	0	75630716	77630261	1999545	173867
ASTCO_Ferreira_30929738_1	Asthma CO (Ferreira, EUR)	IMD	NC_Mono_UT	Mono_NC_UT	Monocyte	Sorted cell	ENSG00000160588	MPZL3	4241	2.51418062146491e-37	2.61090640629308e-11	9.62953177999452e-27	0.999999999973809	7.62896658691762e-14	11:118257857	rs9919574	chr11.5		11	118257857	11:118254362	2.2205e-36	11:118872577	1.52757444466456e-17	5828	5920	0.949700787353079	0.99722922496222	117252457	119251972	ENSG00000160588.9	MPZL3	protein_coding	118252365	-1	-5492	-1997	-620212	0	0	24	117252457	119251972	1999515	173843
ASTCO_Ferreira_30929738_1	Asthma CO (Ferreira, EUR)	IMD	NC_Mono_UT	Mono_NC_UT	Monocyte	Sorted cell	ENSG00000160593	JAML	4269	2.6427778739145e-36	2.61090640629312e-11	1.01220705095951e-25	0.999999999973795	9.39769743057139e-14	11:118259012	rs12275284	chr11.5		11	118259012	11:118237288	1.89798e-38	11:118872577	1.52757444466456e-17	5860	5952	0.999999999898387	0.997229224962216	117225936	119225087	ENSG00000160593.18	JAML	protein_coding	118225011	-1	-34001	-12277	-647566	1	0	25	117225125	119225087	1999962	173844
ASTCO_Ferreira_30929738_1	Asthma CO (Ferreira, EUR)	IMD	NC_Mono_UT	Mono_NC_UT	Monocyte	Sorted cell	ENSG00000255422	AP002954.4	3970	4.37296912093431e-40	2.61090640627892e-11	1.67488543835943e-29	0.999999999968352	5.53769664790006e-12	11:118702038	rs489126	chr11.5		11	118702038	11:118702038	1.84579e-41	11:118872577	1.52757444466456e-17	5747	5494	1.00000000000001	0.99722922496093	117704914	119704475	ENSG00000255422.1	AP002954.1	lncRNA	118704608	1	-2570	-2570	167969	0	0	3	117704914	119704475	1999561	173868
ASTCO_Ferreira_30929738_1	Asthma CO (Ferreira, EUR)	IMD	NC_Mono_UT	Mono_NC_UT	Monocyte	Sorted cell	ENSG00000110344	UBE4A	4162	1.38209647849972e-15	2.61076131877662e-11	5.29355045103287e-05	0.999944424906462	2.63956292067927e-06	11:118872577	rs12365699	chr11.5		11	118872577	11:118410703	1.8019e-12	11:118872577	1.52757444466456e-17	5731	5793	0.999978522081729	0.997229224962131	117360341	119359254	ENSG00000110344.9	UBE4A	protein_coding	118359600	1	512977	51103	512977	19	3	19	117360341	119359312	1998971	173839
ASTCO_Ferreira_30929738_1	Asthma CO (Ferreira, EUR)	IMD	NC_Mono_UT	Mono_NC_UT	Monocyte	Sorted cell	ENSG00000110395	CBL	3601	5.48468435170449e-12	2.03644649853699e-11	0.210068209964752	0.7799568787505	0.00997491125890027	11:118872577	rs12365699	chr11.5		11	118872577	11:119270122	8.50308e-08	11:118872577	1.52757444466456e-17	5386	5412	0.915945762067139	0.997229224961402	118206974	120206223	ENSG00000110395.6	CBL	protein_coding	119206339	1	-333762	63783	-333762	26	0	26	118206904	120206223	1999319	173840
ASTCO_Ferreira_30929738_1	Asthma CO (Ferreira, EUR)	IMD	NC_Mono_UT	Mono_NC_UT	Monocyte	Sorted cell	ENSG00000149573	MPZL2	4218	9.86632593095253e-23	2.61090640628256e-11	3.77888916543057e-12	0.999999999969788	3.27099344382616e-13	11:118872577	rs12365699	chr11.5		11	118872577	11:118229696	1.26445e-20	11:118872577	1.52757444466456e-17	5798	5888	0.991855369511208	0.997229224962213	117265090	119259979	ENSG00000149573.8	MPZL2	protein_coding	118264297	-1	-608280	34601	-608280	23	1	23	117264999	119264283	1999284	173842
ASTCO_Ferreira_30929738_1	Asthma CO (Ferreira, EUR)	IMD	NC_Mono_UT	Mono_NC_UT	Monocyte	Sorted cell	ENSG00000160695	VPS11	3739	3.13778781123782e-12	2.28225243067394e-11	0.120180018846705	0.874111233976934	0.00570874715040181	11:118872577	rs12365699	chr11.5		11	118872577	11:119084095	6.77265e-10	11:118872577	1.52757444466456e-17	5497	5432	0.977627617769608	0.997229224961412	118068698	120067073	ENSG00000160695.14	VPS11	protein_coding	119067818	1	-195241	16277	-195241	16	0	16	118068043	120067497	1999454	173845
ASTCO_Ferreira_30929738_1	Asthma CO (Ferreira, EUR)	IMD	NC_Mono_UT	Mono_NC_UT	Monocyte	Sorted cell	ENSG00000256269	HMBS	3739	3.34803537911947e-12	2.26054603783853e-11	0.128232684670695	0.865796972390757	0.00597034291259362	11:118872577	rs12365699	chr11.5		11	118872577	11:119086647	1.15605e-08	11:118872577	1.52757444466456e-17	5485	5453	0.968684165583691	0.99722922496143	118085044	120081175	ENSG00000256269.7	HMBS	protein_coding	119084881	1	-212304	1766	-212304	17	0	17	118085044	120082352	1997308	173870
ASTCO_Ferreira_30929738_1	Asthma CO (Ferreira, EUR)	IMD	NC_Mono_UT	Mono_NC_UT	Monocyte	Sorted cell	ENSG00000196655	TRAPPC4	3804	8.52645736121361e-26	2.61090640629477e-11	3.26570777888976e-15	0.999999999973767	1.22679321259808e-13	11:119022047	rs117289748	chr11.5		11	119022047	11:119021567	8.60526e-31	11:118872577	1.52757444466456e-17	5561	5494	0.999868768049299	0.997229224961351	118018509	120017242	ENSG00000196655.11	TRAPPC4	protein_coding	119018766	1	3281	2801	-146189	0	0	11	118018509	120018255	1999746	173861
ASTCO_Ferreira_30929738_1	Asthma CO (Ferreira, EUR)	IMD	NC_Mono_UT	Mono_NC_UT	Monocyte	Sorted cell	ENSG00000135426	TESPA1	3262	1.88014385259858e-11	3.52829864458765e-09	0.00529933939739081	0.994479420713399	0.000221236342111113	12:55975722	rs773107	chr12.1		12	55975722	12:54997091	8.54928e-12	12:55975722	7.28400549175933e-15	5033	5468	0.998247165837446	0.999999485111916	53985886	55982097	ENSG00000135426.15	TESPA1	protein_coding	54984762	-1	-990960	-12329	-990960	27	0	27	53985333	55984107	1998774	173878
ASTCO_Ferreira_30929738_1	Asthma CO (Ferreira, EUR)	IMD	NC_Mono_UT	Mono_NC_UT	Monocyte	Sorted cell	ENSG00000197728	RPS26	2510	4.69780066406386e-16	6.6902320671631e-14	0.000369328888025798	0.0506990037247667	0.948931667387141	12:55991020	rs705699	chr12.2		12	55991020	12:55991020	1.08272e-13	12:55995509	1.87960106172475e-18	4068	4477	0.967549152813827	0.994731010276259	55042158	57041338	ENSG00000197728.9	RPS26	protein_coding	56041918	1	-50898	-50898	-46409	3	3	3	55042099	57041371	1999272	173884
ASTCO_Ferreira_30929738_1	Asthma CO (Ferreira, EUR)	IMD	NC_Mono_UT	Mono_NC_UT	Monocyte	Sorted cell	ENSG00000135404	CD63	2841	7.16709158776929e-21	1.27205652242281e-12	5.63425556943296e-09	0.999999994184876	1.79598494356541e-10	12:55995509	rs705700	chr12.1		12	55995509	12:55646493	2.61134e-21	12:55995509	1.87960106172475e-18	4522	5038	0.999999992175865	0.999533608524523	54730993	56728152	ENSG00000135404.11	CD63	protein_coding	55729009	-1	-266500	82516	-266500	17	7	17	54730993	56728152	1997159	173876
ASTCO_Ferreira_30929738_1	Asthma CO (Ferreira, EUR)	IMD	NC_Mono_UT	Mono_NC_UT	Monocyte	Sorted cell	ENSG00000135404	CD63	2841	7.16709158776929e-21	1.27205652242281e-12	5.63425556943296e-09	0.999999994184876	1.79598494356541e-10	12:55995509	rs705700	chr12.2		12	55995509	12:55646493	2.61134e-21	12:55995509	1.87960106172475e-18	4522	5038	0.999999992175865	0.999533608524523	54730993	56728152	ENSG00000135404.11	CD63	protein_coding	55729009	-1	-266500	82516	-266500	17	7	17	54730993	56728152	1997159	173876
ASTCO_Ferreira_30929738_1	Asthma CO (Ferreira, EUR)	IMD	NC_Mono_UT	Mono_NC_UT	Monocyte	Sorted cell	ENSG00000135424	ITGA7	2851	3.21932940135998e-13	9.41319663414181e-13	0.253080686737774	0.7399844253847	0.00693488787626473	12:55995509	rs705700	chr12.1		12	55995509	12:55646493	1.96957e-07	12:55995509	1.87960106172475e-18	4532	5045	0.94156660046429	0.999533608524526	54717776	56716008	ENSG00000135424.15	ITGA7	protein_coding	55707904	-1	-287605	61411	-287605	21	3	21	54717556	56716008	1998452	173877
ASTCO_Ferreira_30929738_1	Asthma CO (Ferreira, EUR)	IMD	NC_Mono_UT	Mono_NC_UT	Monocyte	Sorted cell	ENSG00000135424	ITGA7	2851	3.21932940135998e-13	9.41319663414181e-13	0.253080686737774	0.7399844253847	0.00693488787626473	12:55995509	rs705700	chr12.2		12	55995509	12:55646493	1.96957e-07	12:55995509	1.87960106172475e-18	4532	5045	0.94156660046429	0.999533608524526	54717776	56716008	ENSG00000135424.15	ITGA7	protein_coding	55707904	-1	-287605	61411	-287605	21	3	21	54717556	56716008	1998452	173877
ASTCO_Ferreira_30929738_1	Asthma CO (Ferreira, EUR)	IMD	NC_Mono_UT	Mono_NC_UT	Monocyte	Sorted cell	ENSG00000170439	TMT1B	2938	2.21511501510288e-16	1.27182899064395e-12	0.000174136523273626	0.999821115453784	4.74802166920834e-06	12:55995509	rs705700	chr12.1		12	55995509	12:55646493	7.46714e-13	12:55995509	1.87960106172475e-18	4617	5124	0.999910349542067	0.999533608530921	54681653	56680909	ENSG00000170439.6	METTL7B	protein_coding	55681736	1	313773	-35243	313773	22	2	22	54681653	56680909	1999256	173882
ASTCO_Ferreira_30929738_1	Asthma CO (Ferreira, EUR)	IMD	NC_Mono_UT	Mono_NC_UT	Monocyte	Sorted cell	ENSG00000170439	TMT1B	2938	2.21511501510288e-16	1.27182899064395e-12	0.000174136523273626	0.999821115453784	4.74802166920834e-06	12:55995509	rs705700	chr12.2		12	55995509	12:55646493	7.46714e-13	12:55995509	1.87960106172475e-18	4617	5124	0.999910349542067	0.999533608530921	54681653	56680909	ENSG00000170439.6	METTL7B	protein_coding	55681736	1	313773	-35243	313773	22	2	22	54681653	56680909	1999256	173882
ASTCO_Ferreira_30929738_1	Asthma CO (Ferreira, EUR)	IMD	NC_Mono_UT	Mono_NC_UT	Monocyte	Sorted cell	ENSG00000258056	CD63-AS1	2841	1.01655416077203e-13	1.1674631851922e-12	0.0799142284121798	0.917771553537378	0.00231421804917286	12:55995509	rs705700	chr12.1		12	55995509	12:55646493	2.49085e-09	12:55995509	1.87960106172475e-18	4522	5038	0.985041118008073	0.999533608524523	54730993	56728152	ENSG00000258056.2	AC009779.2	lncRNA	55729078	1	266431	-82585	266431	16	8	16	54730993	56728152	1997159	173886
ASTCO_Ferreira_30929738_1	Asthma CO (Ferreira, EUR)	IMD	NC_Mono_UT	Mono_NC_UT	Monocyte	Sorted cell	ENSG00000258056	CD63-AS1	2841	1.01655416077203e-13	1.1674631851922e-12	0.0799142284121798	0.917771553537378	0.00231421804917286	12:55995509	rs705700	chr12.2		12	55995509	12:55646493	2.49085e-09	12:55995509	1.87960106172475e-18	4522	5038	0.985041118008073	0.999533608524523	54730993	56728152	ENSG00000258056.2	AC009779.2	lncRNA	55729078	1	266431	-82585	266431	16	8	16	54730993	56728152	1997159	173886
ASTCO_Ferreira_30929738_1	Asthma CO (Ferreira, EUR)	IMD	NC_Mono_UT	Mono_NC_UT	Monocyte	Sorted cell	ENSG00000139531	SUOX	2546	2.8047170538388e-16	6.73496808325548e-14	0.000220499193627735	0.0510510224427818	0.948728478363521	12:56042145	rs1131017	chr12.2		12	56042145	12:56007301	2.55395e-09	12:55995509	1.87960106172475e-18	4143	4501	0.926597742437866	0.994731001312274	54997475	56996897	ENSG00000139531.12	SUOX	protein_coding	55997276	1	44869	10025	-1767	3	0	0	54997312	56996897	1999585	173879
ASTCO_Ferreira_30929738_1	Asthma CO (Ferreira, EUR)	IMD	NC_Mono_UT	Mono_NC_UT	Monocyte	Sorted cell	ENSG00000076067	RBMS2	1972	6.86994818350596e-31	7.9815401460632e-23	8.60729633165156e-09	0.999999991048455	3.44255203730942e-10	12:57115319	rs3122929	chr12.2		12	57115319	12:56521763	2.14359e-17	12:57115319	7.19697977292863e-29	3362	3639	0.999999998743369	0.999999999999668	55522599	57518773	ENSG00000076067.12	RBMS2	protein_coding	56521820	1	593499	-57	593499	16	0	16	55522599	57521851	1999252	173871
ASTCO_Ferreira_30929738_1	Asthma CO (Ferreira, EUR)	IMD	NC_Mono_UT	Mono_NC_UT	Monocyte	Sorted cell	ENSG00000076067	RBMS2	1972	6.86994818350596e-31	7.9815401460632e-23	8.60729633165156e-09	0.999999991048455	3.44255203730942e-10	12:57115319	rs3122929	chr12.3		12	57115319	12:56521763	2.14359e-17	12:57115319	7.19697977292863e-29	3362	3639	0.999999998743369	0.999999999999668	55522599	57518773	ENSG00000076067.12	RBMS2	protein_coding	56521820	1	593499	-57	593499	16	0	16	55522599	57521851	1999252	173871
ASTCO_Ferreira_30929738_1	Asthma CO (Ferreira, EUR)	IMD	NC_Mono_UT	Mono_NC_UT	Monocyte	Sorted cell	ENSG00000123297	TSFM	2804	2.85817838874016e-32	7.98154021506846e-23	3.58098601356708e-10	0.999999999631981	9.92312732562529e-12	12:57115319	rs3122929	chr12.3		12	57115319	12:57749071	2.04873e-18	12:57115319	7.19697977292863e-29	4066	4822	0.9999866989766	0.999999999999699	56784029	58780465	ENSG00000123297.17	TSFM	protein_coding	57782787	1	-667468	-33716	-667468	37	6	37	56783949	58781630	1997681	173873
ASTCO_Ferreira_30929738_1	Asthma CO (Ferreira, EUR)	IMD	NC_Mono_UT	Mono_NC_UT	Monocyte	Sorted cell	ENSG00000123329	ARHGAP9	2606	2.20754193873977e-27	7.98131267125005e-23	2.76580945336808e-05	0.999971489166026	8.52739439793576e-07	12:57115319	rs3122929	chr12.3		12	57115319	12:57476865	1.95825e-25	12:57115319	7.19697977292863e-29	3822	4678	0.999991832683475	0.999999999999699	56488926	58488721	ENSG00000123329.17	ARHGAP9	protein_coding	57479866	-1	364547	3001	364547	14	0	14	56488926	58488721	1999795	173874
ASTCO_Ferreira_30929738_1	Asthma CO (Ferreira, EUR)	IMD	NC_Mono_UT	Mono_NC_UT	Monocyte	Sorted cell	ENSG00000123427	EEF1AKMT3	2799	1.49406393804481e-26	7.97998731628793e-23	0.000187189927913202	0.999805423566531	7.38650555337456e-06	12:57115319	rs3122929	chr12.3		12	57115319	12:57768302	7.29704e-10	12:57115319	7.19697977292863e-29	4058	4823	0.992518462098735	0.999999999999699	56772629	58770318	ENSG00000123427.16	EEF1AKMT3	protein_coding	57772614	1	-657295	-4312	-657295	35	1	35	56771586	58770349	1998763	173875
ASTCO_Ferreira_30929738_1	Asthma CO (Ferreira, EUR)	IMD	NC_Mono_UT	Mono_NC_UT	Monocyte	Sorted cell	ENSG00000166986	MARS1	2536	2.61822062671716e-24	7.70978387121338e-23	0.0328034509030058	0.965949397264916	0.00124715183208002	12:57115319	rs3122929	chr12.3		12	57115319	12:57488311	1.48496e-09	12:57115319	7.19697977292863e-29	3746	4587	0.983975488933813	0.999999999999699	56477530	58471561	ENSG00000166986.14	MARS	protein_coding	57488068	1	-372749	243	-372749	15	0	15	56477530	58475171	1997641	173881
ASTCO_Ferreira_30929738_1	Asthma CO (Ferreira, EUR)	IMD	NC_Mono_UT	Mono_NC_UT	Monocyte	Sorted cell	ENSG00000176422	SPRYD4	2005	1.72270735129456e-28	7.98152219262472e-23	2.1583645566508e-06	0.999997741478651	1.00156789588178e-07	12:57115319	rs3122929	chr12.2		12	57115319	12:56467250	3.5758e-16	12:57115319	7.19697977292863e-29	3471	3811	0.999999610197235	0.999999999999668	55469440	57467701	ENSG00000176422.13	SPRYD4	protein_coding	56468578	1	646741	-1328	646741	20	0	20	55469398	57467701	1998303	173883
ASTCO_Ferreira_30929738_1	Asthma CO (Ferreira, EUR)	IMD	NC_Mono_UT	Mono_NC_UT	Monocyte	Sorted cell	ENSG00000176422	SPRYD4	2005	1.72270735129456e-28	7.98152219262472e-23	2.1583645566508e-06	0.999997741478651	1.00156789588178e-07	12:57115319	rs3122929	chr12.3		12	57115319	12:56467250	3.5758e-16	12:57115319	7.19697977292863e-29	3471	3811	0.999999610197235	0.999999999999668	55469440	57467701	ENSG00000176422.13	SPRYD4	protein_coding	56468578	1	646741	-1328	646741	20	0	20	55469398	57467701	1998303	173883
ASTCO_Ferreira_30929738_1	Asthma CO (Ferreira, EUR)	IMD	NC_Mono_UT	Mono_NC_UT	Monocyte	Sorted cell	ENSG00000198056	PRIM1	1918	2.17616361670659e-29	7.98153798220768e-23	2.72649583589629e-07	0.999999719926759	7.42365738647056e-09	12:57115319	rs3122929	chr12.2		12	57115319	12:56599930	8.37827e-15	12:57115319	7.19697977292863e-29	3162	3492	0.984520030751699	0.999999999999668	55752571	57751373	ENSG00000198056.13	PRIM1	protein_coding	56752323	-1	-362996	152393	-362996	8	7	8	55752571	57751373	1998802	173885
ASTCO_Ferreira_30929738_1	Asthma CO (Ferreira, EUR)	IMD	NC_Mono_UT	Mono_NC_UT	Monocyte	Sorted cell	ENSG00000198056	PRIM1	1918	2.17616361670659e-29	7.98153798220768e-23	2.72649583589629e-07	0.999999719926759	7.42365738647056e-09	12:57115319	rs3122929	chr12.3		12	57115319	12:56599930	8.37827e-15	12:57115319	7.19697977292863e-29	3162	3492	0.984520030751699	0.999999999999668	55752571	57751373	ENSG00000198056.13	PRIM1	protein_coding	56752323	-1	-362996	152393	-362996	8	7	8	55752571	57751373	1998802	173885
ASTCO_Ferreira_30929738_1	Asthma CO (Ferreira, EUR)	IMD	NC_Mono_UT	Mono_NC_UT	Monocyte	Sorted cell	ENSG00000166896	ATP23	2858	1.45428847265732e-66	7.98154021800587e-23	1.82206495605517e-44	1	9.79098811321163e-25	12:57912314	rs9971803	chr12.3		12	57912314	12:57912314	1.90942e-56	12:57115319	7.19697977292863e-29	4159	4861	1.00000000000001	1	56942314	58929096	ENSG00000166896.7	ATP23	protein_coding	57941567	1	-29253	-29253	-826248	0	0	43	56941756	58929096	1987340	173880
ASTCO_Ferreira_30929738_1	Asthma CO (Ferreira, EUR)	IMD	NC_Mono_UT	Mono_NC_UT	Monocyte	Sorted cell	ENSG00000089902	RCOR1	3350	2.45835306409398e-06	7.01170305412382e-06	0.257029732593918	0.733079232026751	0.00988156532321146	14:102777733	rs71421264	chr14.2		14	102777733	14:102530904	1.63324e-07	14:102777733	4.40459950957e-11	4924	6039	0.945532739423354	0.999834079889205	101597646	103591677	ENSG00000089902.9	RCOR1	protein_coding	102592649	1	185084	-61745	185084	2	0	2	101592783	103592173	1999390	173891
ASTCO_Ferreira_30929738_1	Asthma CO (Ferreira, EUR)	IMD	NC_Mono_UT	Mono_NC_UT	Monocyte	Sorted cell	ENSG00000126214	KLC1	3773	1.00305028864744e-08	9.5540720289219e-06	0.00104872221274117	0.99890972871557	3.19849691573291e-05	14:102777733	rs71421264	chr14.2		14	102777733	14:103606759	7.95964e-11	14:102777733	4.40459950957e-11	5660	6140	0.991222407622333	0.999834730967186	102562687	104449046	ENSG00000126214.21	KLC1	protein_coding	103629211	1	-851478	-22452	-851478	24	0	24	102562053	104449541	1887488	173895
ASTCO_Ferreira_30929738_1	Asthma CO (Ferreira, EUR)	IMD	NC_Mono_UT	Mono_NC_UT	Monocyte	Sorted cell	ENSG00000269910	RP11-73M18.10	3818	3.64196565315037e-07	9.18953596239398e-06	0.0380777266385335	0.960788356226666	0.00112436340227328	14:102777733	rs71421264	chr14.2		14	102777733	14:103554117	5.16837e-07	14:102777733	4.40459950957e-11	5661	6700	0.985657401314711	0.999835620558437	102697118	104694952	ENSG00000269910.1	AL049840.2	lncRNA	103695050	-1	917317	140933	917317	28	7	28	102697118	104694952	1997834	173901
ASTCO_Ferreira_30929738_1	Asthma CO (Ferreira, EUR)	IMD	NC_Mono_UT	Mono_NC_UT	Monocyte	Sorted cell	ENSG00000269958	RP11-73M18.8	3824	1.30422353721841e-10	9.56433033673798e-06	1.36360065179089e-05	0.999976361222669	4.38310055283565e-07	14:102777733	rs71421264	chr14.2		14	102777733	14:103717985	8.43794e-13	14:102777733	4.40459950957e-11	5668	6707	0.98906556210465	0.999835620312106	102697118	104696224	ENSG00000269958.1	AL049840.4	lncRNA	103696353	1	-918620	21632	-918620	29	2	29	102697118	104696224	1999106	173902
ASTCO_Ferreira_30929738_1	Asthma CO (Ferreira, EUR)	IMD	NC_Mono_UT	Mono_NC_UT	Monocyte	Sorted cell	ENSG00000075413	MARK3	4043	6.40625205930612e-17	9.56437806925598e-06	6.69796876911364e-12	0.999990400100807	3.55144289847576e-08	14:103369238	rs12878590	chr14.2		14	103369238	14:103368791	1.32946e-19	14:102777733	4.40459950957e-11	5993	6596	0.999999720890428	0.999833800437075	102386450	104384911	ENSG00000075413.17	MARK3	protein_coding	103385415	1	-16177	-16624	-607682	0	0	15	102386450	104384911	1998461	173890
ASTCO_Ferreira_30929738_1	Asthma CO (Ferreira, EUR)	IMD	NC_Mono_UT	Mono_NC_UT	Monocyte	Sorted cell	ENSG00000166165	CKB	3875	4.47569194883275e-13	9.56437790953702e-06	4.67949801130514e-08	0.999990345959457	4.28672056328521e-08	14:103533413	rs12891288	chr14.2		14	103533413	14:103529868	3.91386e-17	14:102777733	4.40459950957e-11	5798	6322	0.999715591316269	0.999833840164742	102524130	104449046	ENSG00000166165.12	CKB	protein_coding	103522830	-1	-10583	-7038	745097	2	2	17	102523825	104449541	1925716	173898
ASTCO_Ferreira_30929738_1	Asthma CO (Ferreira, EUR)	IMD	NC_Mono_UT	Mono_NC_UT	Monocyte	Sorted cell	ENSG00000166140	ZFYVE19	3002	3.34939918085734e-25	8.0751439586225e-07	4.14778545141902e-19	0.99999918853658	3.94902559919161e-09	15:40832813	rs12899910	chr15.1		15	40832813	15:40831995	6.80602e-29	15:41495387	1.045140907165e-12	4512	4597	0.993337951919596	0.967520649024662	39807568	41806861	ENSG00000166140.17	ZFYVE19	protein_coding	40807089	1	25724	24906	688298	2	2	24	39807568	41806861	1999293	173910
ASTCO_Ferreira_30929738_1	Asthma CO (Ferreira, EUR)	IMD	NC_Mono_UT	Mono_NC_UT	Monocyte	Sorted cell	ENSG00000166145	SPINT1	3027	9.29721947664374e-33	8.07514353534413e-07	1.151336988782e-26	0.999999135684125	5.68015274191976e-08	15:40857626	rs1049598	chr15.1		15	40857626	15:40857481	6.26077e-38	15:41495387	1.045140907165e-12	4536	4625	1	0.967520646115717	39844167	41844001	ENSG00000166145.14	SPINT1	protein_coding	40844048	1	13578	13433	651339	1	1	21	39844167	41844001	1999834	173911
ASTCO_Ferreira_30929738_1	Asthma CO (Ferreira, EUR)	IMD	NC_Mono_UT	Mono_NC_UT	Monocyte	Sorted cell	ENSG00000137806	NDUFAF1	3079	1.71738869609748e-10	7.72529733195736e-07	0.000212675759119766	0.95658897964666	0.0431975718927494	15:41363325	rs28716108	chr15.1		15	41363325	15:41363325	7.40414e-11	15:41495387	1.045140907165e-12	4727	4975	0.965711697090108	0.967520626485239	40402687	42400195	ENSG00000137806.8	NDUFAF1	protein_coding	41402496	-1	39171	39171	-92891	0	0	2	40402687	42402268	1999581	173907
ASTCO_Ferreira_30929738_1	Asthma CO (Ferreira, EUR)	IMD	NC_Mono_UT	Mono_NC_UT	Monocyte	Sorted cell	ENSG00000103932	RPAP1	2918	1.65027387106406e-10	8.07329899232643e-07	0.000204364479721124	0.999770703217256	2.41248080946671e-05	15:41495387	rs1655558	chr15.1		15	41495387	15:41532214	2.45444e-11	15:41495387	1.045140907165e-12	4572	4921	0.999193396909367	0.967520645272572	40544369	42542764	ENSG00000103932.11	RPAP1	protein_coding	41544257	-1	48870	12043	48870	1	0	1	40544369	42543571	1999202	173903
ASTCO_Ferreira_30929738_1	Asthma CO (Ferreira, EUR)	IMD	NC_Mono_UT	Mono_NC_UT	Monocyte	Sorted cell	ENSG00000278493	AC039056.2	2518	2.05416720991856e-09	8.05414658550864e-07	0.00254381291184337	0.99739883179884	5.65478204929276e-05	15:41495387	rs1655558	chr15.1		15	41495387	15:41927762	8.36376e-10	15:41495387	1.045140907165e-12	4239	4525	0.99957336151996	0.967520653017305	40908833	42907321	ENSG00000278493.1	AC039056.2	lncRNA	41908714	-1	413327	-19048	413327	11	1	11	40908833	42908305	1999472	173915
ASTCO_Ferreira_30929738_1	Asthma CO (Ferreira, EUR)	IMD	NC_Mono_UT	Mono_NC_UT	Monocyte	Sorted cell	ENSG00000103966	EHD4	2470	6.00011304013415e-39	8.07548210612834e-07	7.43003091878446e-33	0.999999188862832	3.58896313106222e-09	15:41927762	rs8043408	chr15.1		15	41927762	15:41927762	2.68195e-45	15:41495387	1.045140907165e-12	4189	4446	1	0.967520933232756	40975499	42972201	ENSG00000103966.10	EHD4	protein_coding	41972557	-1	44795	44795	477170	0	0	13	40973018	42972201	1999183	173904
ASTCO_Ferreira_30929738_1	Asthma CO (Ferreira, EUR)	IMD	NC_Mono_UT	Mono_NC_UT	Monocyte	Sorted cell	ENSG00000182718	ANXA2	4169	6.40549941841025e-23	1.42403212641778e-17	4.49812152415022e-06	0.99999533813295	1.63745529109758e-07	15:60777789	rs11071559	chr15.2		15	60777789	15:60482294	1.27659e-19	15:60777789	2.86020616813977e-23	5491	6165	0.999999275299382	0.997754001132686	59402979	61402444	ENSG00000182718.16	ANXA2	protein_coding	60397986	-1	-379803	-84308	-379803	7	2	7	59402979	61402444	1999465	173912
ASTCO_Ferreira_30929738_1	Asthma CO (Ferreira, EUR)	IMD	NC_Mono_UT	Mono_NC_UT	Monocyte	Sorted cell	ENSG00000153066	TXNDC11	6388	3.58027425404171e-24	5.95504992991494e-21	0.000600837725283735	0.999369933884449	2.92283902678315e-05	16:11125184	rs12935657	chr16.1		16	11125184	16:11728210	1.07407e-11	16:11125184	6.91909590970656e-27	8278	8836	0.99988191755425	0.999999999999998	10743009	12742406	ENSG00000153066.12	TXNDC11	protein_coding	11742857	-1	617673	14647	617673	13	0	13	10742964	12742479	1999515	173920
ASTCO_Ferreira_30929738_1	Asthma CO (Ferreira, EUR)	IMD	NC_Mono_UT	Mono_NC_UT	Monocyte	Sorted cell	ENSG00000179583	CIITA	5985	4.0683228643478e-27	5.9587997455187e-21	6.82741511428936e-07	0.999999282241108	3.50173786730636e-08	16:11125184	rs12935657	chr16.1		16	11125184	16:10888059	4.83888e-19	16:11125184	6.91909590970656e-27	7477	8507	0.999999895988149	0.999999999999998	9867022	11864525	ENSG00000179583.18	CIITA	protein_coding	10877202	1	247982	10857	247982	6	0	6	9866292	11864525	1998233	173923
ASTCO_Ferreira_30929738_1	Asthma CO (Ferreira, EUR)	IMD	NC_Mono_UT	Mono_NC_UT	Monocyte	Sorted cell	ENSG00000189067	LITAF	6573	6.3619503245176e-38	5.95880402208602e-21	1.06765557332267e-17	1	3.5945678756498e-19	16:11125184	rs12935657	chr16.1		16	11125184	16:11607272	1.82322e-26	16:11125184	6.91909590970656e-27	8466	9060	0.999999996670078	0.999999999999998	10636592	12636161	ENSG00000189067.12	LITAF	protein_coding	11586919	-1	461735	-20353	461735	11	0	11	10636592	12636161	1999569	173927
ASTCO_Ferreira_30929738_1	Asthma CO (Ferreira, EUR)	IMD	NC_Mono_UT	Mono_NC_UT	Monocyte	Sorted cell	ENSG00000234719	NPIPB2	6730	9.22354555388431e-38	5.95880403688494e-21	1.54788536370565e-17	1	4.95471004568748e-19	16:11125184	rs12935657	chr16.1		16	11125184	16:11976565	9.45833e-28	16:11125184	6.91909590970656e-27	8600	9179	0.999999999999992	1	10977116	12976571	ENSG00000234719.8	NPIPB2	protein_coding	11942045	-1	816861	-34520	816861	23	1	23	10977116	12976571	1999455	173930
ASTCO_Ferreira_30929738_1	Asthma CO (Ferreira, EUR)	IMD	NC_Mono_UT	Mono_NC_UT	Monocyte	Sorted cell	ENSG00000277369	AC010654.1	6482	1.63433536734945e-23	5.9418373461024e-21	0.0027427238105027	0.997152461288622	0.000104814900875085	16:11125184	rs12935657	chr16.1		16	11125184	16:11798194	3.22923e-09	16:11125184	6.91909590970656e-27	8361	8945	0.999172558486939	0.999999999999998	10798087	12797425	ENSG00000277369.1	AC010654.1	lncRNA	11797303	1	-672119	891	-672119	16	0	16	10797568	12797425	1999857	173934
ASTCO_Ferreira_30929738_1	Asthma CO (Ferreira, EUR)	IMD	NC_Mono_UT	Mono_NC_UT	Monocyte	Sorted cell	ENSG00000262420	TXNDC11-AS1	6383	3.2477420866528e-44	5.95880402208593e-21	5.45032539183236e-24	1	3.34653791243958e-23	16:11741823	rs3743585	chr16.1		16	11741823	16:11740965	1.43235e-33	16:11125184	6.91909590970656e-27	8271	8830	1	0.999999999999998	10743009	12741793	ENSG00000262420.3	AC007613.1	lncRNA	11743117	1	-1294	-2152	-617933	1	1	14	10742964	12741793	1998829	173933
ASTCO_Ferreira_30929738_1	Asthma CO (Ferreira, EUR)	IMD	NC_Mono_UT	Mono_NC_UT	Monocyte	Sorted cell	ENSG00000077238	IL4R	3910	3.10167683619992e-48	9.82354349486823e-13	5.27274703718806e-37	0.165327613946245	0.834672386052772	16:27332194	rs2107354	chr16.2		16	27332194	16:27329738	2.38554e-49	16:27337847	6.61970650587983e-18	5460	6247	1	0.999999099703339	26314576	28312149	ENSG00000077238.13	IL4R	protein_coding	27313974	1	18220	15764	23873	1	1	1	26313854	28312244	1998390	173916
ASTCO_Ferreira_30929738_1	Asthma CO (Ferreira, EUR)	IMD	NC_Mono_UT	Mono_NC_UT	Monocyte	Sorted cell	ENSG00000169189	NSMCE1	4002	2.0099191715197e-14	5.79125716756353e-12	0.00341679546783537	0.984470151757368	0.0121130527689851	16:27337847	rs3785356	chr16.2		16	27337847	16:27226713	1.09475e-08	16:27337847	6.61970650587983e-18	5555	6348	0.998683691213049	0.999999099703331	26268903	28268717	ENSG00000169189.16	NSMCE1	protein_coding	27268772	-1	-69075	42059	-69075	2	1	2	26268903	28268717	1999814	173922
ASTCO_Ferreira_30929738_1	Asthma CO (Ferreira, EUR)	IMD	NC_Mono_UT	Mono_NC_UT	Monocyte	Sorted cell	ENSG00000073584	SMARCE1	1981	2.44844055979841e-126	4.43668440713283e-109	5.51862682831817e-18	1	1.94565128639331e-19	17:39905186	rs4795399	chr17.1		17	39905186	17:40614713	7.09795e-31	17:39905186	1.88189779113139e-115	2682	5941	1	0.999999965072152	39651445	41647956	ENSG00000073584.18	SMARCE1	protein_coding	40647818	-1	742632	33105	742632	25	0	25	39651445	41647956	1996511	173939
ASTCO_Ferreira_30929738_1	Asthma CO (Ferreira, EUR)	IMD	NC_Mono_UT	Mono_NC_UT	Monocyte	Sorted cell	ENSG00000073584	SMARCE1	1981	2.44844055979841e-126	4.43668440713283e-109	5.51862682831817e-18	1	1.94565128639331e-19	17:39905186	rs4795399	chr17.2		17	39905186	17:40614713	7.09795e-31	17:39905186	1.88189779113139e-115	2682	5941	1	0.999999965072152	39651445	41647956	ENSG00000073584.18	SMARCE1	protein_coding	40647818	-1	742632	33105	742632	25	0	25	39651445	41647956	1996511	173939
ASTCO_Ferreira_30929738_1	Asthma CO (Ferreira, EUR)	IMD	NC_Mono_UT	Mono_NC_UT	Monocyte	Sorted cell	ENSG00000108306	FBXL20	1901	6.90206523520737e-114	4.43660744574694e-109	1.55568090985037e-05	0.99998264981411	1.79337681352372e-06	17:39905186	rs4795399	chr17.1		17	39905186	17:39583908	8.26935e-13	17:39905186	1.88189779113139e-115	2823	4795	0.986473526637668	0.999999965072152	38414389	40401662	ENSG00000108306.11	FBXL20	protein_coding	39401626	-1	-503560	-182282	-503560	17	3	17	38414389	40401662	1987273	173940
ASTCO_Ferreira_30929738_1	Asthma CO (Ferreira, EUR)	IMD	NC_Mono_UT	Mono_NC_UT	Monocyte	Sorted cell	ENSG00000108344	PSMD3	2281	1.26763255311473e-111	4.42363607395879e-109	0.00285716187312482	0.997058821975384	8.40161514802967e-05	17:39905186	rs4795399	chr17.1		17	39905186	17:39984674	7.08507e-09	17:39905186	1.88189779113139e-115	3259	4800	0.999665924238638	0.999999965072152	38981041	40944480	ENSG00000108344.14	PSMD3	protein_coding	39980807	1	-75621	3867	-75621	5	0	5	38981041	40944480	1963439	173941
ASTCO_Ferreira_30929738_1	Asthma CO (Ferreira, EUR)	IMD	NC_Mono_UT	Mono_NC_UT	Monocyte	Sorted cell	ENSG00000108344	PSMD3	2281	1.26763255311473e-111	4.42363607395879e-109	0.00285716187312482	0.997058821975384	8.40161514802967e-05	17:39905186	rs4795399	chr17.2		17	39905186	17:39984674	7.08507e-09	17:39905186	1.88189779113139e-115	3259	4800	0.999665924238638	0.999999965072152	38981041	40944480	ENSG00000108344.14	PSMD3	protein_coding	39980807	1	-75621	3867	-75621	5	0	5	38981041	40944480	1963439	173941
ASTCO_Ferreira_30929738_1	Asthma CO (Ferreira, EUR)	IMD	NC_Mono_UT	Mono_NC_UT	Monocyte	Sorted cell	ENSG00000108349	CASC3	1956	4.29978186520413e-110	3.99354839834119e-109	0.0969143051575046	0.900114063452301	0.00297163139018035	17:39905186	rs4795399	chr17.1		17	39905186	17:40117308	7.83558e-08	17:39905186	1.88189779113139e-115	2738	5497	0.905555421150367	0.999999965072152	39141367	41139873	ENSG00000108349.16	CASC3	protein_coding	40140537	1	-235351	-23229	-235351	12	1	12	39141367	41139873	1998506	173942
ASTCO_Ferreira_30929738_1	Asthma CO (Ferreira, EUR)	IMD	NC_Mono_UT	Mono_NC_UT	Monocyte	Sorted cell	ENSG00000108349	CASC3	1956	4.29978186520413e-110	3.99354839834119e-109	0.0969143051575046	0.900114063452301	0.00297163139018035	17:39905186	rs4795399	chr17.2		17	39905186	17:40117308	7.83558e-08	17:39905186	1.88189779113139e-115	2738	5497	0.905555421150367	0.999999965072152	39141367	41139873	ENSG00000108349.16	CASC3	protein_coding	40140537	1	-235351	-23229	-235351	12	1	12	39141367	41139873	1998506	173942
ASTCO_Ferreira_30929738_1	Asthma CO (Ferreira, EUR)	IMD	NC_Mono_UT	Mono_NC_UT	Monocyte	Sorted cell	ENSG00000161395	PGAP3	2189	1.71659445026237e-113	4.43623770147513e-109	3.86909298191823e-05	0.999899191195172	6.21178750166874e-05	17:39905186	rs4795399	chr17.1		17	39905186	17:39674194	2.7532e-10	17:39905186	1.88189779113139e-115	3260	4345	0.978231585319998	0.999999965072152	38841426	40695717	ENSG00000161395.13	PGAP3	protein_coding	39688057	-1	-217129	13863	-217129	7	0	7	38841426	40695862	1854436	173951
ASTCO_Ferreira_30929738_1	Asthma CO (Ferreira, EUR)	IMD	NC_Mono_UT	Mono_NC_UT	Monocyte	Sorted cell	ENSG00000161395	PGAP3	2189	1.71659445026237e-113	4.43623770147513e-109	3.86909298191823e-05	0.999899191195172	6.21178750166874e-05	17:39905186	rs4795399	chr17.2		17	39905186	17:39674194	2.7532e-10	17:39905186	1.88189779113139e-115	3260	4345	0.978231585319998	0.999999965072152	38841426	40695717	ENSG00000161395.13	PGAP3	protein_coding	39688057	-1	-217129	13863	-217129	7	0	7	38841426	40695862	1854436	173951
ASTCO_Ferreira_30929738_1	Asthma CO (Ferreira, EUR)	IMD	NC_Mono_UT	Mono_NC_UT	Monocyte	Sorted cell	ENSG00000167920	KRT10-AS1	2295	2.01200937465114e-113	4.4364774012747e-109	4.53493913476467e-05	0.999953339594833	1.31101383718249e-06	17:39905186	rs4795399	chr17.1		17	39905186	17:40799085	8.47487e-13	17:39905186	1.88189779113139e-115	3030	6185	0.99979947408438	0.999999965072159	39820216	41818912	ENSG00000167920.8	TMEM99	lncRNA	40819098	1	-913912	-20013	-913912	30	1	30	39820216	41818912	1998696	173953
ASTCO_Ferreira_30929738_1	Asthma CO (Ferreira, EUR)	IMD	NC_Mono_UT	Mono_NC_UT	Monocyte	Sorted cell	ENSG00000167920	KRT10-AS1	2295	2.01200937465114e-113	4.4364774012747e-109	4.53493913476467e-05	0.999953339594833	1.31101383718249e-06	17:39905186	rs4795399	chr17.2		17	39905186	17:40799085	8.47487e-13	17:39905186	1.88189779113139e-115	3030	6185	0.99979947408438	0.999999965072159	39820216	41818912	ENSG00000167920.8	TMEM99	lncRNA	40819098	1	-913912	-20013	-913912	30	1	30	39820216	41818912	1998696	173953
ASTCO_Ferreira_30929738_1	Asthma CO (Ferreira, EUR)	IMD	NC_Mono_UT	Mono_NC_UT	Monocyte	Sorted cell	ENSG00000186395	KRT10	2298	3.12236129361698e-112	4.43345876111163e-109	0.000703760062040088	0.999272913574651	2.33263633160014e-05	17:39905186	rs4795399	chr17.1		17	39905186	17:40799709	1.64237e-11	17:39905186	1.88189779113139e-115	3035	6183	0.995392185246433	0.999999965072148	39826630	41821482	ENSG00000186395.7	KRT10	protein_coding	40822614	-1	917428	22905	917428	31	2	31	39823692	41821957	1998265	173956
ASTCO_Ferreira_30929738_1	Asthma CO (Ferreira, EUR)	IMD	NC_Mono_UT	Mono_NC_UT	Monocyte	Sorted cell	ENSG00000186395	KRT10	2298	3.12236129361698e-112	4.43345876111163e-109	0.000703760062040088	0.999272913574651	2.33263633160014e-05	17:39905186	rs4795399	chr17.2		17	39905186	17:40799709	1.64237e-11	17:39905186	1.88189779113139e-115	3035	6183	0.995392185246433	0.999999965072148	39826630	41821482	ENSG00000186395.7	KRT10	protein_coding	40822614	-1	917428	22905	917428	31	2	31	39823692	41821957	1998265	173956
ASTCO_Ferreira_30929738_1	Asthma CO (Ferreira, EUR)	IMD	NC_Mono_UT	Mono_NC_UT	Monocyte	Sorted cell	ENSG00000265666	RARA-AS1	1814	4.25337878659558e-110	3.99976489778879e-109	0.0958684097466444	0.901515934213757	0.00261565603960338	17:39905186	rs4795399	chr17.1		17	39905186	17:40323754	4.19388e-07	17:39905186	1.88189779113139e-115	2515	5556	0.982100986299117	0.999999965072152	39343351	41307478	ENSG00000265666.1	RARA-AS1	lncRNA	40343136	-1	437950	19382	437950	18	0	18	39343351	41307478	1964127	173959
ASTCO_Ferreira_30929738_1	Asthma CO (Ferreira, EUR)	IMD	NC_Mono_UT	Mono_NC_UT	Monocyte	Sorted cell	ENSG00000265666	RARA-AS1	1814	4.25337878659558e-110	3.99976489778879e-109	0.0958684097466444	0.901515934213757	0.00261565603960338	17:39905186	rs4795399	chr17.2		17	39905186	17:40323754	4.19388e-07	17:39905186	1.88189779113139e-115	2515	5556	0.982100986299117	0.999999965072152	39343351	41307478	ENSG00000265666.1	RARA-AS1	lncRNA	40343136	-1	437950	19382	437950	18	0	18	39343351	41307478	1964127	173959
ASTCO_Ferreira_30929738_1	Asthma CO (Ferreira, EUR)	IMD	NC_Mono_UT	Mono_NC_UT	Monocyte	Sorted cell	ENSG00000278834	AC073508.3	1981	8.26321907638326e-111	4.35216556425766e-109	0.0186247619125186	0.980949146708436	0.000426091379053714	17:39905186	rs4795399	chr17.1		17	39905186	17:40704360	3.28584e-07	17:39905186	1.88189779113139e-115	2682	5941	0.998679615630174	0.999999965072152	39651445	41647956	ENSG00000278834.1	AC073508.3	lncRNA	40648025	1	-742839	56335	-742839	26	2	26	39651445	41647956	1996511	173962
ASTCO_Ferreira_30929738_1	Asthma CO (Ferreira, EUR)	IMD	NC_Mono_UT	Mono_NC_UT	Monocyte	Sorted cell	ENSG00000278834	AC073508.3	1981	8.26321907638326e-111	4.35216556425766e-109	0.0186247619125186	0.980949146708436	0.000426091379053714	17:39905186	rs4795399	chr17.2		17	39905186	17:40704360	3.28584e-07	17:39905186	1.88189779113139e-115	2682	5941	0.998679615630174	0.999999965072152	39651445	41647956	ENSG00000278834.1	AC073508.3	lncRNA	40648025	1	-742839	56335	-742839	26	2	26	39651445	41647956	1996511	173962
ASTCO_Ferreira_30929738_1	Asthma CO (Ferreira, EUR)	IMD	NC_Mono_UT	Mono_NC_UT	Monocyte	Sorted cell	ENSG00000159202	UBE2Z	3298	1.26122090908597e-50	1.78810753414038e-08	7.05338387710961e-43	0.999999981046742	1.07218444841614e-09	17:48892303	rs9904645	chr17.4		17	48892303	17:48880334	8.16154e-60	17:49361940	7.07443506524209e-14	4324	5071	0.971120336459235	0.999992128241917	47908916	49908109	ENSG00000159202.17	UBE2Z	protein_coding	48908407	1	-16104	-28073	453533	1	1	10	47908916	49908304	1999388	173949
ASTCO_Ferreira_30929738_1	Asthma CO (Ferreira, EUR)	IMD	NC_Mono_UT	Mono_NC_UT	Monocyte	Sorted cell	ENSG00000005882	PDK2	3207	6.10013568697933e-12	1.78747832687418e-08	0.000341150373508245	0.999648068519524	1.07632260838868e-05	17:49361940	rs112502960	chr17.4		17	49361940	17:50089934	7.77207e-11	17:49361940	7.07443506524209e-14	4474	5196	0.999936660589573	0.999992128743678	49095832	51094053	ENSG00000005882.11	PDK2	protein_coding	50095351	1	-733411	-5417	-733411	22	1	22	49095832	51094470	1998638	173937
ASTCO_Ferreira_30929738_1	Asthma CO (Ferreira, EUR)	IMD	NC_Mono_UT	Mono_NC_UT	Monocyte	Sorted cell	ENSG00000064300	NGFR	3422	3.11508492585432e-09	1.4670327464294e-08	0.174211270783168	0.820428031094512	0.00536068033690623	17:49361940	rs112502960	chr17.4		17	49361940	17:49523872	2.59103e-07	17:49361940	7.07443506524209e-14	4572	5432	0.977668817669763	0.999992128250482	48495767	50495287	ENSG00000064300.8	NGFR	protein_coding	49495293	1	-133353	28579	-133353	5	0	5	48495767	50495287	1999520	173938
ASTCO_Ferreira_30929738_1	Asthma CO (Ferreira, EUR)	IMD	NC_Mono_UT	Mono_NC_UT	Monocyte	Sorted cell	ENSG00000108819	PPP1R9B	3129	3.29881843610477e-12	1.78775896844635e-08	0.000184486575255812	0.999805017908826	1.04776350287033e-05	17:49361940	rs112502960	chr17.4		17	49361940	17:50134169	9.74613e-13	17:49361940	7.07443506524209e-14	4404	5093	0.999977096360662	0.999992128919291	49152332	51150445	ENSG00000108819.10	PPP1R9B	protein_coding	50150677	-1	788737	16508	788737	27	1	27	49150875	51150445	1999570	173944
ASTCO_Ferreira_30929738_1	Asthma CO (Ferreira, EUR)	IMD	NC_Mono_UT	Mono_NC_UT	Monocyte	Sorted cell	ENSG00000136436	CALCOCO2	3339	7.67691818324738e-10	1.70725024965643e-08	0.0429332011146668	0.954775924891443	0.00229085615369637	17:49361940	rs112502960	chr17.4		17	49361940	17:48841412	3.92608e-11	17:49361940	7.07443506524209e-14	4335	5112	0.988580543388258	0.99999212764932	47831039	49830279	ENSG00000136436.14	CALCOCO2	protein_coding	48831035	1	530905	10377	530905	13	0	13	47831039	49830279	1999240	173946
ASTCO_Ferreira_30929738_1	Asthma CO (Ferreira, EUR)	IMD	NC_Mono_UT	Mono_NC_UT	Monocyte	Sorted cell	ENSG00000159199	ATP5MC1	3280	3.51376157447313e-10	1.75114582996552e-08	0.0196507281625454	0.97932708623557	0.00102216773904941	17:49361940	rs112502960	chr17.4		17	49361940	17:48928226	9.81646e-09	17:49361940	7.07443506524209e-14	4294	5044	0.979938340519302	0.999992128263991	47892778	49892713	ENSG00000159199.13	ATP5G1	protein_coding	48892787	1	469153	35439	469153	11	1	11	47892778	49892713	1999935	173948
ASTCO_Ferreira_30929738_1	Asthma CO (Ferreira, EUR)	IMD	NC_Mono_UT	Mono_NC_UT	Monocyte	Sorted cell	ENSG00000159210	SNF8	3336	1.21763013943198e-08	5.23253398370198e-09	0.68096022924674	0.292576783665666	0.0264629696787577	17:49361940	rs112502960	chr17.4		17	49361940	17:48973990	0.000921828	17:49361940	7.07443506524209e-14	4363	5123	0.900553355551115	0.999992128239214	47945523	49945062	ENSG00000159210.9	SNF8	protein_coding	48944842	-1	-417098	-29148	-417098	8	2	8	47945172	49945062	1999890	173950
ASTCO_Ferreira_30929738_1	Asthma CO (Ferreira, EUR)	IMD	NC_Mono_UT	Mono_NC_UT	Monocyte	Sorted cell	ENSG00000167083	GNGT2	3317	3.80120713378553e-11	1.78408998111358e-08	0.00212582687989689	0.997752919753827	0.00012123548736331	17:49361940	rs112502960	chr17.4		17	49361940	17:49202400	6.00021e-10	17:49361940	7.07443506524209e-14	4417	5230	0.999613232838047	0.999992128344805	48210621	50210533	ENSG00000167083.6	GNGT2	protein_coding	49210574	-1	-151366	8174	-151366	3	0	3	48210621	50210533	1999912	173952
ASTCO_Ferreira_30929738_1	Asthma CO (Ferreira, EUR)	IMD	NC_Mono_UT	Mono_NC_UT	Monocyte	Sorted cell	ENSG00000173917	HOXB2	3609	1.21572581820262e-12	1.78794106674564e-08	6.79910930950443e-05	0.999929961212315	2.02981396479643e-06	17:49361940	rs112502960	chr17.4		17	49361940	17:48542926	2.78097e-12	17:49361940	7.07443506524209e-14	4545	5467	0.999991324105034	0.99998992474098	47547547	49544740	ENSG00000173917.10	HOXB2	protein_coding	48545109	-1	-816831	2183	-816831	26	1	26	47545048	49544871	1999823	173954
ASTCO_Ferreira_30929738_1	Asthma CO (Ferreira, EUR)	IMD	NC_Mono_UT	Mono_NC_UT	Monocyte	Sorted cell	ENSG00000204584	RP11-304F15.3	3376	3.28314736139527e-13	1.78807362018642e-08	1.83610169759245e-05	0.999981007254754	6.13847207660639e-07	17:49361940	rs112502960	chr17.4		17	49361940	17:49846905	2.10066e-12	17:49361940	7.07443506524209e-14	4621	5390	0.999995066986577	0.999992128673725	48846022	50845858	ENSG00000204584.1	AC027801.1	lncRNA	49845910	1	-483970	995	-483970	14	0	14	48846022	50845858	1999836	173957
ASTCO_Ferreira_30929738_1	Asthma CO (Ferreira, EUR)	IMD	NC_Mono_UT	Mono_NC_UT	Monocyte	Sorted cell	ENSG00000108823	SGCA	3140	1.34268129231127e-20	1.78810754889832e-08	7.50895139960021e-13	0.999999982037508	8.06674270996219e-11	17:50160534	rs4794105	chr17.4		17	50160534	17:50160534	1.70485e-20	17:49361940	7.07443506524209e-14	4407	5106	0.999999999985597	0.999992129051465	49166260	51162770	ENSG00000108823.15	SGCA	protein_coding	50166005	1	-5471	-5471	-804065	1	1	29	49164763	51162770	1998007	173945
ASTCO_Ferreira_30929738_1	Asthma CO (Ferreira, EUR)	IMD	NC_Mono_UT	Mono_NC_UT	Monocyte	Sorted cell	ENSG00000101751	POLI	4233	6.67062806776466e-21	2.52325457050023e-07	1.60442391390535e-14	0.606107087644747	0.393892660029776	18:54303924	rs12955457	chr18.2		18	54303924	18:54269477	2.66537e-24	18:54303962	9.8775299249535e-12	5571	6760	0.999822915060165	0.922126852795119	53269632	55269159	ENSG00000101751.10	POLI	protein_coding	54269517	1	34407	-40	34445	1	0	1	53269446	55269159	1999713	173963
ASTCO_Ferreira_30929738_1	Asthma CO (Ferreira, EUR)	IMD	NC_Mono_UT	Mono_NC_UT	Monocyte	Sorted cell	ENSG00000166845	C18orf54	4046	3.54979437205717e-08	3.3819432849045e-07	0.0853798909381727	0.813224463432235	0.101395271937321	18:54303924	rs12955457	chr18.2		18	54303924	18:54377323	4.45572e-07	18:54303962	9.8775299249535e-12	5340	6611	0.968664181896388	0.922126852072035	53358159	55355542	ENSG00000166845.13	C18orf54	protein_coding	54357906	1	-53982	19417	-53944	1	0	1	53357923	55355542	1997619	173965
ASTCO_Ferreira_30929738_1	Asthma CO (Ferreira, EUR)	IMD	NC_Mono_UT	Mono_NC_UT	Monocyte	Sorted cell	ENSG00000141664	ZCCHC2	3700	2.41350595955794e-10	3.77982396079459e-08	0.00634271216984601	0.993340000981836	0.000317248808726267	18:62342581	rs4574025	chr18.3		18	62342581	18:62522582	9.08954e-12	18:62342581	4.27341666327257e-14	5151	6414	0.990495513276193	0.999999970913478	61523722	63522923	ENSG00000141664.9	ZCCHC2	protein_coding	62523025	1	-180444	-443	-180444	1	0	1	61523722	63522923	1999201	173964
ASTCO_Ferreira_30929738_1	Asthma CO (Ferreira, EUR)	IMD	NC_Mono_UT	Mono_NC_UT	Monocyte	Sorted cell	ENSG00000104921	FCER2	5128	2.73497784595566e-32	2.60908595090122e-05	1.04820319110151e-27	0.999954027007036	1.98821334575857e-05	19:7699550	rs12980031	chr19.2		19	7699550	19:7699550	1.17223e-40	19:8675909	2.67472074436711e-10	7118	8174	1	0.988733922318335	6702146	8701863	ENSG00000104921.14	FCER2	protein_coding	7702131	-1	2581	2581	-973778	0	0	38	6702146	8701863	1999717	173968
ASTCO_Ferreira_30929738_1	Asthma CO (Ferreira, EUR)	IMD	NC_Mono_UT	Mono_NC_UT	Monocyte	Sorted cell	ENSG00000233927	RPS28	5233	1.6152384823673e-19	1.87641794049591e-05	8.6079334590167e-15	0.999981175998783	5.98218009889455e-08	19:8322323	rs1057232	chr19.2		19	8322323	19:8322323	2.75769e-31	19:9017666	1.72470524348608e-10	6951	7828	1	0.99183887611175	7333118	9320487	ENSG00000233927.4	RPS28	protein_coding	8321496	1	827	827	696170	0	0	20	7321201	9320908	1999707	173981
ASTCO_Ferreira_30929738_1	Asthma CO (Ferreira, EUR)	IMD	NC_Mono_UT	Mono_NC_UT	Monocyte	Sorted cell	ENSG00000185236	RAB11B	5206	5.19012830573676e-35	1.87641799239146e-05	2.76592451999848e-30	0.999981162010784	7.38092929351714e-08	19:8403601	rs2241588	chr19.2		19	8403601	19:8399655	5.85548e-45	19:9017666	1.72470524348608e-10	6831	7791	1.00000000000001	0.991839030020256	7390233	9389469	ENSG00000185236.11	RAB11B	protein_coding	8390360	1	13241	9295	627306	0	0	16	7390073	9389953	1999880	173980
ASTCO_Ferreira_30929738_1	Asthma CO (Ferreira, EUR)	IMD	NC_Mono_UT	Mono_NC_UT	Monocyte	Sorted cell	ENSG00000099785	MARCHF2	5186	2.99848474726375e-60	1.87641795687213e-05	1.59795324207532e-55	0.999981127052939	1.0876750534507e-07	19:8448452	rs2081197	chr19.2		19	8448452	19:8448452	8.23199e-68	19:9017666	1.72470524348608e-10	6786	7768	0.970201452347066	0.991839036064091	7413463	9413048	ENSG00000099785.10	MARCH2	protein_coding	8413305	1	35147	35147	604361	2	2	15	7413439	9413048	1999609	173967
ASTCO_Ferreira_30929738_1	Asthma CO (Ferreira, EUR)	IMD	NC_Mono_UT	Mono_NC_UT	Monocyte	Sorted cell	ENSG00000268618	AC092316.1	5158	1.57737302899872e-14	1.87641767703124e-05	8.40613912159811e-10	0.999980837813204	3.97169397103336e-07	19:8551929	rs56935925	chr19.2		19	8551929	19:8548855	9.02975e-19	19:9017666	1.72470524348608e-10	6664	7672	0.942352869034671	0.991840415025676	7549732	9549418	ENSG00000268618.1	AC092316.1	lncRNA	8549506	1	2423	-651	468160	0	0	10	7549732	9549418	1999686	173984
ASTCO_Ferreira_30929738_1	Asthma CO (Ferreira, EUR)	IMD	NC_Mono_UT	Mono_NC_UT	Monocyte	Sorted cell	ENSG00000142459	EVI5L	4984	1.73789550356434e-06	2.36856176619185e-05	0.0676566435461858	0.922065655422381	0.0102522775182687	19:8675909	rs2918302	chr19.2		19	8675909	19:7815440	6.50097e-09	19:8675909	2.67472074436711e-10	6913	8009	0.985899332499221	0.988883175662272	6831344	8829191	ENSG00000142459.8	EVI5L	protein_coding	7830218	1	845691	-14778	845691	34	0	34	6831344	8830077	1998733	173974
ASTCO_Ferreira_30929738_1	Asthma CO (Ferreira, EUR)	IMD	NC_Mono_UT	Mono_NC_UT	Monocyte	Sorted cell	ENSG00000182566	CLEC4G	5115	8.51500318337471e-07	2.47788481796743e-05	0.0331491008752517	0.964641823123423	0.00218344565282716	19:8675909	rs2918302	chr19.2		19	8675909	19:7714077	1.13915e-08	19:8675909	2.67472074436711e-10	7107	8164	0.992355368196409	0.988883173154243	6734120	8733859	ENSG00000182566.13	CLEC4G	protein_coding	7732110	-1	-943799	18033	-943799	37	0	37	6734120	8733859	1999739	173979
ASTCO_Ferreira_30929738_1	Asthma CO (Ferreira, EUR)	IMD	NC_Mono_UT	Mono_NC_UT	Monocyte	Sorted cell	ENSG00000133246	PRAM1	5084	3.04272694594777e-07	1.84485618510629e-05	0.016215306225276	0.983159896828664	0.000606044111514134	19:9017666	rs10413947	chr19.2		19	9017666	19:8494270	3.29177e-09	19:9017666	1.72470524348608e-10	6616	7634	0.97463169011128	0.991839329962984	7503597	9502488	ENSG00000133246.11	PRAM1	protein_coding	8502640	-1	-515026	8370	-515026	12	0	12	7503597	9502706	1999109	173973
ASTCO_Ferreira_30929738_1	Asthma CO (Ferreira, EUR)	IMD	NC_Mono_UT	Mono_NC_UT	Monocyte	Sorted cell	ENSG00000267855	NDUFA7	5234	7.18803686601527e-08	1.86896015642448e-05	0.00383065062688966	0.996006483638787	0.000144104252388693	19:9017666	rs10413947	chr19.2		19	9017666	19:8328242	5.19526e-12	19:9017666	1.72470524348608e-10	6951	7829	0.999338648244258	0.991838876097469	7333118	9321231	ENSG00000267855.5	NDUFA7	protein_coding	8321375	-1	-696291	-6867	-696291	22	2	22	7321618	9321231	1999613	173983
ASTCO_Ferreira_30929738_1	Asthma CO (Ferreira, EUR)	IMD	NC_Mono_UT	Mono_NC_UT	Monocyte	Sorted cell	ENSG00000174652	ZNF266	4381	1.14312446658402e-24	1.87640747207979e-05	6.0919761302012e-20	0.999981179942776	5.59825063428687e-08	19:9344137	rs11666541	chr19.2		19	9344137	19:9344137	4.41398e-29	19:9017666	1.72470524348608e-10	6023	6517	0.997869177340665	0.991841804002724	8435935	10435217	ENSG00000174652.17	ZNF266	protein_coding	9435573	-1	91436	91436	417907	2	2	8	8435935	10435217	1999282	173977
ASTCO_Ferreira_30929738_1	Asthma CO (Ferreira, EUR)	IMD	NC_Mono_UT	Mono_NC_UT	Monocyte	Sorted cell	ENSG00000131944	FAAP24	5050	2.66518498837196e-23	9.91917419878868e-10	2.68690208711434e-14	0.999999999004054	4.00409233368542e-12	19:32972339	rs11084686	chr19.3		19	32972339	19:32972152	4.31169e-23	19:33235672	1.40782236754816e-15	6393	7166	0.999987903990934	0.999999999804131	31972458	33971251	ENSG00000131944.9	FAAP24	protein_coding	32972242	1	97	-90	263430	0	0	7	31972458	33971251	1998793	173972
ASTCO_Ferreira_30929738_1	Asthma CO (Ferreira, EUR)	IMD	NC_Mono_UT	Mono_NC_UT	Monocyte	Sorted cell	ENSG00000105185	PDCD5	4624	4.01385195828833e-10	5.72546604976389e-10	0.404655858817618	0.577175629332462	0.0181685108759891	19:33235672	rs117710327	chr19.3		19	33235672	19:32548820	4.52203e-07	19:33235672	1.40782236754816e-15	6240	6563	0.900479969727665	0.999999999816035	31581447	33580875	ENSG00000105185.11	PDCD5	protein_coding	32581190	1	654482	-32370	654482	17	0	17	31581447	33580875	1999428	173969
ASTCO_Ferreira_30929738_1	Asthma CO (Ferreira, EUR)	IMD	NC_Mono_UT	Mono_NC_UT	Monocyte	Sorted cell	ENSG00000105186	ANKRD27	4641	5.65720342319107e-13	9.91326092722094e-10	0.000570330080307948	0.999403801688633	2.58672391668972e-05	19:33235672	rs117710327	chr19.3		19	33235672	19:32657946	3.53962e-10	19:33235672	1.40782236754816e-15	6200	6588	0.9880838664769	0.999999999815517	31677437	33675748	ENSG00000105186.15	ANKRD27	protein_coding	32675180	-1	-560492	17234	-560492	15	1	15	31676982	33675748	1998766	173970
ASTCO_Ferreira_30929738_1	Asthma CO (Ferreira, EUR)	IMD	NC_Mono_UT	Mono_NC_UT	Monocyte	Sorted cell	ENSG00000124299	PEPD	4629	1.27181222266208e-11	9.786467944964e-10	0.0128217550771604	0.986620122529093	0.000558121402381295	19:33235672	rs117710327	chr19.3		19	33235672	19:33391316	1.61889e-10	19:33235672	1.40782236754816e-15	5783	7121	0.997711651062246	0.999999999474405	32522253	34521785	ENSG00000124299.13	PEPD	protein_coding	33521791	-1	286119	130475	286119	6	0	6	32522253	34521785	1999532	173971
ASTCO_Ferreira_30929738_1	Asthma CO (Ferreira, EUR)	IMD	NC_Mono_UT	Mono_NC_UT	Monocyte	Sorted cell	ENSG00000153879	CEBPG	4680	3.43828632002704e-10	6.32441663231559e-10	0.346630298833154	0.637563463432691	0.0158062367578861	19:33235672	rs117710327	chr19.3		19	33235672	19:33354390	5.22151e-07	19:33235672	1.40782236754816e-15	5863	7006	0.951471144760637	0.99999999949448	32373363	34350347	ENSG00000153879.8	CEBPG	protein_coding	33373709	1	-138037	-19319	-138037	5	0	5	32373363	34350347	1976984	173975
ASTCO_Ferreira_30929738_1	Asthma CO (Ferreira, EUR)	IMD	NC_Mono_UT	Mono_NC_UT	Monocyte	Sorted cell	ENSG00000166359	WDR88	4975	3.18523867583498e-11	9.5794702648284e-10	0.0321119340060856	0.965748520823223	0.0021395441808931	19:33235672	rs117710327	chr19.3		19	33235672	19:33161129	5.50156e-08	19:33235672	1.40782236754816e-15	6307	7080	0.995212650995192	0.999999999825164	32132531	34131876	ENSG00000166359.10	WDR88	protein_coding	33132114	1	103558	29015	103558	4	0	4	32132292	34131876	1999584	173976
ASTCO_Ferreira_30929738_1	Asthma CO (Ferreira, EUR)	IMD	NC_Mono_UT	Mono_NC_UT	Monocyte	Sorted cell	ENSG00000178904	DPY19L3	4471	2.67142999641822e-12	9.89089084510775e-10	0.0026931979821481	0.9971483000836	0.000158500942491399	19:33235672	rs117710327	chr19.3		19	33235672	19:32460894	6.76141e-11	19:33235672	1.40782236754816e-15	6132	6297	0.997954680153268	0.999999999815358	31407091	33405526	ENSG00000178904.18	DPY19L3	protein_coding	32405770	1	829902	55124	829902	18	0	18	31407091	33405526	1998435	173978
ASTCO_Ferreira_30929738_1	Asthma CO (Ferreira, EUR)	IMD	NC_Mono_UT	Mono_NC_UT	Monocyte	Sorted cell	ENSG00000267475	NUDT19-DT	4643	2.79829338251698e-15	9.9191451305226e-10	2.82109510687795e-06	0.999997068242421	1.09670553318738e-07	19:33235672	rs117710327	chr19.3		19	33235672	19:32826637	2.42499e-12	19:33235672	1.40782236754816e-15	6187	6590	0.997607027725707	0.999999999815284	31692265	33691738	ENSG00000267475.1	AC008736.1	lncRNA	32700147	-1	-535525	-126490	-535525	12	2	12	31692265	33691738	1999473	173982
ASTCO_Ferreira_30929738_1	Asthma CO (Ferreira, EUR)	IMD	Mono_Randolph	Mono_Randolph	Monocyte	Single cell	ENSG00000249207		5720	3.3508463783367e-42	2.08299574895345e-38	0.00016083960935937	0.999831623657795	7.53673284365511e-06	4:38797027	rs5743618	chr4.1		4	38797027	4:39093118	9.11451e-11	4:38797027	5.08269448898885e-45	7742	6875	0.999966267731016	0.999999442603337	38127293	40126538	ENSG00000249207	ENSG00000249207	lncRNA	39182278	-1	385251	89160	385251	6	1	6	38127228	40126538	1999310	149085
ASTCO_Ferreira_30929738_1	Asthma CO (Ferreira, EUR)	IMD	Mono_Randolph	Mono_Randolph	Monocyte	Single cell	ENSG00000163682	RPL9	5547	9.1642631637998e-96	2.0833465038141e-38	4.39881851003771e-58	1	6.52758200682891e-41	4:39452701	rs6531717	chr4.1		4	39452701	4:39452701	1.16548e-29	4:38797027	5.08269448898885e-45	7664	6692	1	0.999999442603337	38458991	40456821	ENSG00000163682	ENSG00000163682	protein_coding	39458922	-1	6221	6221	661895	0	0	10	38458991	40458673	1999682	149086
ASTCO_Ferreira_30929738_1	Asthma CO (Ferreira, EUR)	IMD	Mono_Randolph	Mono_Randolph	Monocyte	Single cell	ENSG00000197728	RPS26	3361	7.82454042430422e-24	9.52085502965592e-13	6.15406369029924e-12	0.748319509901954	0.251680490090944	12:56080024	rs7297175	chr12.2		12	56080024	12:56080024	2.80017e-15	12:55995509	1.87960106172475e-18	6261	4477	0.996257853916922	0.99515358426236	55042158	57041338	ENSG00000197728	ENSG00000197728	protein_coding	56041918	1	38106	38106	-46409	0	0	3	55042158	57041338	1999180	149082
ASTCO_Ferreira_30929738_1	Asthma CO (Ferreira, EUR)	IMD	Mono_flu_Randolph	Mono_flu_Randolph	Monocyte	Single cell	ENSG00000163682	RPL9	5547	1.81727656419891e-56	2.08334650381413e-38	8.72287236363187e-19	1	4.98009896045061e-20	4:38797027	rs5743618	chr4.1		4	38797027	4:39452701	1.04076e-18	4:38797027	5.08269448898885e-45	7664	6692	0.99999999999962	0.999999442603337	38458991	40456821	ENSG00000163682	ENSG00000163682	protein_coding	39458922	-1	661895	6221	661895	10	0	10	38458991	40458673	1999682	148754
ASTCO_Ferreira_30929738_1	Asthma CO (Ferreira, EUR)	IMD	Mono_flu_Randolph	Mono_flu_Randolph	Monocyte	Single cell	ENSG00000123737	EXOSC9	5012	3.35666530586408e-27	1.88113338486459e-14	1.78438452736567e-13	0.999999999999794	8.71240410743933e-15	4:122219915	rs45613035	chr4.2		4	122219915	4:121797839	1.17185e-16	4:122219915	1.07477807782223e-20	6894	6404	0.999999999999967	0.999759653380974	120801413	122801311	ENSG00000123737	ENSG00000123737	protein_coding	121801323	1	418592	-3484	418592	5	0	5	120801413	122801311	1999898	148755
ASTCO_Ferreira_30929738_1	Asthma CO (Ferreira, EUR)	IMD	Mono_flu_Randolph	Mono_flu_Randolph	Monocyte	Single cell	ENSG00000197728	RPS26	3361	4.33647544001004e-20	9.5209197624696e-13	3.41067265322656e-08	0.748324611460901	0.251675354431422	12:56080024	rs7297175	chr12.2		12	56080024	12:56080024	3.37568e-13	12:55995509	1.87960106172475e-18	6261	4477	0.903092172992261	0.99515358426236	55042158	57041338	ENSG00000197728	ENSG00000197728	protein_coding	56041918	1	38106	38106	-46409	0	0	3	55042158	57041338	1999180	148753
ASTCO_Ferreira_30929738_1	Asthma CO (Ferreira, EUR)	IMD	Mono_hiflu_Randolph	Mono_hiflu_Randolph	Monocyte	Single cell	ENSG00000163682	RPL9	5547	6.71975854490304e-56	2.0833465038141e-38	3.22546371071773e-18	1	3.00519219423001e-19	4:38797027	rs5743618	chr4.1		4	38797027	4:39452701	1.77729e-18	4:38797027	5.08269448898885e-45	7664	6692	0.999999999999998	0.999999442603337	38458991	40456821	ENSG00000163682	ENSG00000163682	protein_coding	39458922	-1	661895	6221	661895	10	0	10	38458991	40458673	1999682	148797
ASTCO_Ferreira_30929738_1	Asthma CO (Ferreira, EUR)	IMD	Mono_hiflu_Randolph	Mono_hiflu_Randolph	Monocyte	Single cell	ENSG00000197728	RPS26	3361	3.98139059927327e-32	9.52085153734163e-13	3.1313955830275e-20	0.748319234678182	0.251680765320868	12:56080024	rs7297175	chr12.2		12	56080024	12:56080024	4.28274e-19	12:55995509	1.87960106172475e-18	6261	4477	0.99366594135326	0.99515358426236	55042158	57041338	ENSG00000197728	ENSG00000197728	protein_coding	56041918	1	38106	38106	-46409	0	0	3	55042158	57041338	1999180	148796
ASTCO_Ferreira_30929738_1	Asthma CO (Ferreira, EUR)	IMD	Mono_inf_Randolph	Mono_inf_Randolph	Monocyte	Single cell	ENSG00000163682	RPL9	5546	2.53959656453528e-81	2.0833465038141e-38	1.2189986446738e-43	1	6.53029545118789e-41	4:39452110	rs2608828	chr4.1		4	39452110	4:39452110	1.39063e-26	4:38797027	5.08269448898885e-45	7641	6692	1.00000000000001	0.999999442603337	38458991	40456821	ENSG00000163682	ENSG00000163682	protein_coding	39458922	-1	6812	6812	661895	0	0	10	38458991	40458673	1999682	148813
ASTCO_Ferreira_30929738_1	Asthma CO (Ferreira, EUR)	IMD	Mono_inf_Randolph	Mono_inf_Randolph	Monocyte	Single cell	ENSG00000123737	EXOSC9	5011	7.18774073417526e-19	1.88105798780632e-14	3.82096282592484e-05	0.99995991559521	1.87477650892344e-06	4:122219915	rs45613035	chr4.2		4	122219915	4:121808146	3.99785e-11	4:122219915	1.07477807782223e-20	6862	6404	0.999992962768063	0.999759653380974	120801413	122801311	ENSG00000123737	ENSG00000123737	protein_coding	121801323	1	418592	6823	418592	5	0	5	120801413	122801311	1999898	148814
ASTCO_Ferreira_30929738_1	Asthma CO (Ferreira, EUR)	IMD	Mono_inf_Randolph	Mono_inf_Randolph	Monocyte	Single cell	ENSG00000214401	KANSL1-AS1	4462	5.39693815198414e-10	3.48411642766118e-07	0.00154639441322991	0.998309871146441	0.000143385488991457	17:45378874	rs10468514	chr17.3		17	45378874	17:46786047	1.1218e-10	17:45380520	6.53887659225117e-13	7363	5270	0.991092361201438	0.999745196637363	45194580	47193281	ENSG00000214401	ENSG00000214401	lncRNA	46193568	1	-814694	592479	-813048	18	13	18	45194580	47193464	1998884	148812
ASTCO_Ferreira_30929738_1	Asthma CO (Ferreira, EUR)	IMD	NK_CD56bright_OneK1K	NK_CD56bright_OneK1K	NK	Single cell	ENSG00000163682	RPL9	6325	0	2.08334650381428e-38	0	1	6.52380358434765e-41	4:39458104	rs2687958	chr4.1		4	39458104	4:39458104	5.31952e-221	4:38797027	5.08269448898885e-45	6571	6692	1	0.999999442603337	38458991	40456821	ENSG00000163682	ENSG00000163682	protein_coding	39458922	-1	818	818	661895	0	0	10	38458991	40456821	1997830	186998
ASTCO_Ferreira_30929738_1	Asthma CO (Ferreira, EUR)	IMD	NK_CD56bright_OneK1K	NK_CD56bright_OneK1K	NK	Single cell	ENSG00000198851	CD3E	5424	4.20301835259163e-74	2.61075111070589e-11	1.60988856243178e-63	0.999999999973795	8.58730039215743e-14	11:118309440	rs4938503	chr11.5		11	118309440	11:118309440	2.40259e-63	11:118872577	1.52757444466456e-17	5622	5840	0.999978849158109	0.997288543254643	117304578	119304365	ENSG00000198851	ENSG00000198851	protein_coding	118304730	1	4710	4710	567847	0	0	22	117304578	119304365	1999787	186992
ASTCO_Ferreira_30929738_1	Asthma CO (Ferreira, EUR)	IMD	NK_CD56bright_OneK1K	NK_CD56bright_OneK1K	NK	Single cell	ENSG00000197728	RPS26	4044	1.92030441127102e-210	2.75791993250781e-14	1.51033479424319e-198	0.0197307225250913	0.980269277474854	12:56042145	rs1131017	chr12.2		12	56042145	12:56042145	1.1852e-146	12:55995509	1.87960106172475e-18	4342	4476	0.999999999999975	0.995153584267791	55042158	57041338	ENSG00000197728	ENSG00000197728	protein_coding	56041918	1	227	227	-46409	0	0	3	55042158	57041338	1999180	186993
ASTCO_Ferreira_30929738_1	Asthma CO (Ferreira, EUR)	IMD	NK_CD56bright_OneK1K	NK_CD56bright_OneK1K	NK	Single cell	ENSG00000111011	RSRC2	4265	2.83762919572022e-27	6.76144597654731e-05	4.19649283919699e-23	0.999931902257188	4.83283045242676e-07	12:122506931	rs9988963	chr12.6		12	122506931	12:122506931	4.57654e-29	12:123150549	1.06920629973739e-09	4484	4851	0.999457230040933	0.991471594418352	121528771	123526882	ENSG00000111011	ENSG00000111011	protein_coding	122526936	-1	20005	20005	-623613	0	0	16	121527199	123526882	1999683	186994
ASTCO_Ferreira_30929738_1	Asthma CO (Ferreira, EUR)	IMD	NK_CD56bright_OneK1K	NK_CD56bright_OneK1K	NK	Single cell	ENSG00000166164	BRD7	4982	1.41698542266129e-05	0.00372608708183829	0.0037731726663952	0.992188151540194	0.000298418857345687	16:50712015	rs2066844	chr16.3		16	50712015	16:50304812	3.73496e-08	16:50712015	7.89481141702063e-09	5139	5379	0.993292069653601	0.999628150072298	49370009	51368822	ENSG00000166164	ENSG00000166164	protein_coding	50368988	-1	-343027	64176	-343027	5	1	5	49370009	51368822	1998813	186995
ASTCO_Ferreira_30929738_1	Asthma CO (Ferreira, EUR)	IMD	NK_OneK1K	NK_OneK1K	NK	Single cell	ENSG00000142599	RERE	4891	3.72076272516031e-11	0.000119422254404826	3.11434847159725e-07	0.999586171173349	0.000294095100192246	1:8654283	rs6577516	chr1.1		1	8654283	1:8658026	9.41773e-13	1:8834298	1.79299267294201e-09	5103	5346	0.99905668603429	0.977960652607186	7817874	9817222	ENSG00000142599	ENSG00000142599	protein_coding	8817640	-1	163357	159614	-16658	1	1	0	7817874	9817222	1999348	187726
ASTCO_Ferreira_30929738_1	Asthma CO (Ferreira, EUR)	IMD	NK_OneK1K	NK_OneK1K	NK	Single cell	ENSG00000074800	ENO1	4725	7.29483563615296e-13	0.000119456721195754	6.10589922074876e-09	0.999872684987499	7.85218467755648e-06	1:8850483	rs6661010	chr1.1		1	8850483	1:8856165	3.38769e-14	1:8834298	1.79299267294201e-09	4937	5184	0.999999997641362	0.977960777047458	7879493	9878990	ENSG00000074800	ENSG00000074800	protein_coding	8878686	-1	28203	22521	44388	1	1	1	7879493	9878990	1999497	187727
ASTCO_Ferreira_30929738_1	Asthma CO (Ferreira, EUR)	IMD	NK_OneK1K	NK_OneK1K	NK	Single cell	ENSG00000054523	KIF1B	5001	5.01438321032332e-08	0.00443921779157323	1.09478650589965e-05	0.96915829066173	0.0263914935378053	1:10213121	rs997482	chr1.1		1	10213121	1:10420809	5.30008e-11	1:9296617	6.70550687756295e-09	5235	5506	0.970796688166654	0.998817665573333	9210829	11210114	ENSG00000054523	ENSG00000054523	protein_coding	10210570	1	2551	210239	-913953	0	3	17	9210829	11210114	1999285	187728
ASTCO_Ferreira_30929738_1	Asthma CO (Ferreira, EUR)	IMD	NK_OneK1K	NK_OneK1K	NK	Single cell	ENSG00000163191	S100A11	4150	4.41908967997077e-65	5.68287383518163e-61	7.77552547694676e-05	0.999919287146571	2.95759865542554e-06	1:152313385	rs61816761	chr1.2		1	152313385	1:152035833	6.23793e-13	1:152313385	8.17284189787093e-70	4377	4577	0.999807441950236	1	151049033	153047824	ENSG00000163191	ENSG00000163191	protein_coding	152037004	-1	-276381	1171	-276381	4	0	4	151049033	153047824	1998791	187732
ASTCO_Ferreira_30929738_1	Asthma CO (Ferreira, EUR)	IMD	NK_OneK1K	NK_OneK1K	NK	Single cell	ENSG00000197747	S100A10	3996	2.25943348067698e-72	5.6833325195247e-61	3.97554335049986e-12	0.99999999999585	1.66082440253565e-13	1:152313385	rs61816761	chr1.2		1	152313385	1:151993872	1.99642e-17	1:152313385	8.17284189787093e-70	4215	4421	0.997526501325717	1	150996363	152993771	ENSG00000197747	ENSG00000197747	protein_coding	151993859	-1	-319526	-13	-319526	6	0	6	150996363	152993771	1997408	187731
ASTCO_Ferreira_30929738_1	Asthma CO (Ferreira, EUR)	IMD	NK_OneK1K	NK_OneK1K	NK	Single cell	ENSG00000117091	CD48	5405	7.47987349774913e-14	1.01504473516395e-05	7.3689333503784e-09	0.99998977286039	6.93232490892343e-08	1:160676771	rs7515941	chr1.3		1	160676771	1:160676771	5.80063e-15	1:161215268	1.00270259520867e-11	5827	6183	0.999993644260423	0.99999952852619	159712443	161711762	ENSG00000117091	ENSG00000117091	protein_coding	160711822	-1	35051	35051	-503446	0	0	30	159712443	161711762	1999319	187736
ASTCO_Ferreira_30929738_1	Asthma CO (Ferreira, EUR)	IMD	NK_OneK1K	NK_OneK1K	NK	Single cell	ENSG00000270149	F11R	5504	3.75836951193542e-12	1.01504407910706e-05	3.70262614057708e-07	0.999989151343257	3.27949579977138e-07	1:161025602	rs7546890	chr1.3		1	161025602	1:161025602	3.60496e-12	1:161215268	1.00270259520867e-11	5916	6253	0.999737549912898	0.999999536089103	160039331	162038938	ENSG00000270149	ENSG00000270149	protein_coding	161038944	-1	13342	13342	-176324	1	1	17	160039331	162038938	1999607	187738
ASTCO_Ferreira_30929738_1	Asthma CO (Ferreira, EUR)	IMD	NK_OneK1K	NK_OneK1K	NK	Single cell	ENSG00000215845	TSTD1	5504	5.1682762057016e-36	1.01504472523189e-05	5.09162138533284e-31	0.999989788418545	6.11342023772729e-08	1:161042970	rs2073653	chr1.3		1	161042970	1:161042970	9.96392e-38	1:161215268	1.00270259520867e-11	5916	6253	0.999999999999992	0.999999536089103	160039331	162038938	ENSG00000215845	ENSG00000215845	protein_coding	161038964	-1	-4006	-4006	-176304	0	0	16	160039331	162038938	1999607	187737
ASTCO_Ferreira_30929738_1	Asthma CO (Ferreira, EUR)	IMD	NK_OneK1K	NK_OneK1K	NK	Single cell	ENSG00000158773	USF1	5520	5.99873912567658e-12	1.01504228516262e-05	5.90976708766216e-07	0.999987387568768	1.87102567176415e-06	1:161215268	rs2070901	chr1.3		1	161215268	1:160983590	9.59067e-25	1:161215268	1.00270259520867e-11	5932	6270	0.999913839615491	0.999999536213301	160046674	162045950	ENSG00000158773	ENSG00000158773	protein_coding	161045977	-1	-169291	62387	-169291	15	4	15	160046674	162045950	1999276	187739
ASTCO_Ferreira_30929738_1	Asthma CO (Ferreira, EUR)	IMD	NK_OneK1K	NK_OneK1K	NK	Single cell	ENSG00000283696	AL592295.4	6007	2.97075479711563e-08	1.01201113898695e-05	0.00292669304670887	0.997001030652426	6.21264819257647e-05	1:161215268	rs2070901	chr1.3		1	161215268	1:161399804	5.0323e-08	1:161215268	1.00270259520867e-11	6425	6751	0.967162718302987	0.999999546801075	160399582	162399384	ENSG00000283696	ENSG00000283696	lncRNA	161399792	1	-184524	12	-184524	11	0	11	160399582	162399384	1999802	187741
ASTCO_Ferreira_30929738_1	Asthma CO (Ferreira, EUR)	IMD	NK_OneK1K	NK_OneK1K	NK	Single cell	ENSG00000158869	FCER1G	5711	4.43249324846543e-09	9.31301346039051e-06	0.000436675159323906	0.917324052454952	0.082229954939772	1:161219923	rs4489574	chr1.3		1	161219923	1:161224731	9.54847e-10	1:161215268	1.00270259520867e-11	6124	6458	0.99901652805151	0.99999953659254	160215472	162215060	ENSG00000158869	ENSG00000158869	protein_coding	161215295	1	4628	9436	-27	0	1	0	160215472	162215060	1999588	187740
ASTCO_Ferreira_30929738_1	Asthma CO (Ferreira, EUR)	IMD	NK_OneK1K	NK_OneK1K	NK	Single cell	ENSG00000283360	AL592295.3	6098	1.265840214175e-29	1.01504452832714e-05	1.24706487875723e-24	0.999989070899568	7.78655146812943e-07	1:161420866	rs4657019	chr1.3		1	161420866	1:161421025	7.89084e-32	1:161215268	1.00270259520867e-11	6537	6850	0.999999999999998	0.999999545209613	160471112	162470344	ENSG00000283360	ENSG00000283360	lncRNA	161470523	-1	49657	49498	255255	1	1	16	160471112	162470344	1999232	187742
ASTCO_Ferreira_30929738_1	Asthma CO (Ferreira, EUR)	IMD	NK_OneK1K	NK_OneK1K	NK	Single cell	ENSG00000273112		6170	2.5279472638834e-14	1.01504542613937e-05	2.49045149591721e-09	0.999989768644513	7.84107481016126e-08	1:161524532	rs9427403	chr1.3		1	161524532	1:161524532	1.83598e-16	1:161215268	1.00270259520867e-11	6605	6897	0.99578237180332	0.9999995560531	160515108	162513143	ENSG00000273112	ENSG00000273112	lncRNA	161513176	1	11356	11356	-297908	0	0	18	160515108	162513143	1998035	187743
ASTCO_Ferreira_30929738_1	Asthma CO (Ferreira, EUR)	IMD	NK_OneK1K	NK_OneK1K	NK	Single cell	ENSG00000197965	MPZL1	5640	1.47091571486039e-10	8.22869358151868e-10	0.1494441071945	0.836000958507376	0.0145549333281645	1:167467063	rs1617988	chr1.4		1	167467063	1:168162894	3.53354e-08	1:167467033	3.01756557238756e-15	5889	6079	0.99323493295821	0.999897093932467	166721246	168720702	ENSG00000197965	ENSG00000197965	protein_coding	167721982	1	-254919	440912	-254949	5	6	5	166721246	168720702	1999456	187744
ASTCO_Ferreira_30929738_1	Asthma CO (Ferreira, EUR)	IMD	NK_OneK1K	NK_OneK1K	NK	Single cell	ENSG00000214262	ANKRD36BP1	6118	2.05993116036814e-28	9.84258092232432e-10	2.09287703559646e-19	0.99999999901214	3.59966661247202e-12	1:168246261	rs2205699	chr1.4		1	168246261	1:168246261	6.139e-25	1:167467033	3.01756557238756e-15	6387	6555	0.999999999734511	0.999897093934346	167247566	169246336	ENSG00000214262	ENSG00000214262	transcribed_processed_pseudogene	168247204	-1	943	943	780171	0	0	15	167247566	169246336	1998770	187745
ASTCO_Ferreira_30929738_1	Asthma CO (Ferreira, EUR)	IMD	NK_OneK1K	NK_OneK1K	NK	Single cell	ENSG00000234741	GAS5	4014	4.97116236839256e-18	2.86344301356192e-12	1.73607559933841e-06	0.99999822519644	3.8725093773229e-08	1:173162354	rs10158467	chr1.5		1	173162354	1:174562652	1.34046e-14	1:173162354	1.5826522055199e-17	4216	4459	0.967935242491799	0.999999999999837	172869708	174868179	ENSG00000234741	ENSG00000234741	lncRNA	173867989	-1	705635	-694663	705635	11	8	11	172869708	174868179	1998471	187746
ASTCO_Ferreira_30929738_1	Asthma CO (Ferreira, EUR)	IMD	NK_OneK1K	NK_OneK1K	NK	Single cell	ENSG00000152061	RABGAP1L	4157	3.26580193872296e-18	2.8634447426089e-12	1.14051375471572e-06	0.999998829044752	3.04386276161819e-08	1:173172821	rs7521390	chr1.5		1	173172821	1:174354539	3.23627e-16	1:173162354	1.5826522055199e-17	4357	4565	0.992479122876665	0.999999999999842	173159565	175159407	ENSG00000152061	ENSG00000152061	protein_coding	174159520	1	-986699	195019	-997166	18	0	18	173159565	175159407	1999842	187747
ASTCO_Ferreira_30929738_1	Asthma CO (Ferreira, EUR)	IMD	NK_OneK1K	NK_OneK1K	NK	Single cell	ENSG00000133067	LGR6	5254	1.44767834064725e-16	3.54476754278017e-05	4.08384128833666e-12	0.999964400786821	1.51533665306503e-07	1:202204361	rs61821571	chr1.6		1	202204361	1:202204361	3.60372e-18	1:203124073	3.66068505264427e-10	5488	5610	0.999999999996606	0.999999409891251	201194063	203193755	ENSG00000133067	ENSG00000133067	protein_coding	202193799	1	10562	10562	930274	0	0	20	201194063	203193755	1999692	187748
ASTCO_Ferreira_30929738_1	Asthma CO (Ferreira, EUR)	IMD	NK_OneK1K	NK_OneK1K	NK	Single cell	ENSG00000122188	LAX1	5296	1.39932989740712e-11	3.54472496981656e-05	3.94749820570751e-07	0.999964017067129	1.40919358011654e-07	1:203831002	rs113375447	chr1.6		1	203831002	1:203831002	2.61291e-12	1:203124073	3.66068505264427e-10	5476	5798	0.999992992353524	0.999999166769742	202765451	204764835	ENSG00000122188	ENSG00000122188	protein_coding	203765183	1	65819	65819	-641110	2	2	14	202765451	204764835	1999384	187749
ASTCO_Ferreira_30929738_1	Asthma CO (Ferreira, EUR)	IMD	NK_OneK1K	NK_OneK1K	NK	Single cell	ENSG00000066027	PPP2R5A	6197	5.7493070198712e-18	0.000720258662700196	7.9764596569803e-15	0.999270701985819	9.03935147490513e-06	1:212226474	rs2307128	chr1.7		1	212226474	1:212226474	3.44581e-20	1:212883085	1.94369449466093e-09	6434	6662	0.999772887787492	0.996711807923969	211285892	213283720	ENSG00000066027	ENSG00000066027	protein_coding	212285410	1	-58936	-58936	597675	1	1	23	211285892	213283720	1997828	187751
ASTCO_Ferreira_30929738_1	Asthma CO (Ferreira, EUR)	IMD	NK_OneK1K	NK_OneK1K	NK	Single cell	ENSG00000226251	LINC02608	6295	4.09448529848445e-11	0.000720260315181536	5.68061562794544e-08	0.999276264621564	3.41821615339139e-06	1:212283895	rs6661987	chr1.7		1	212283895	1:212283895	3.98706e-13	1:212883085	1.94369449466093e-09	6537	6768	0.972466829579058	0.996710648261742	211239008	213238360	ENSG00000226251	ENSG00000226251	lncRNA	212285083	-1	1188	1188	-598002	0	0	24	211239008	213238360	1999352	187750
ASTCO_Ferreira_30929738_1	Asthma CO (Ferreira, EUR)	IMD	NK_OneK1K	NK_OneK1K	NK	Single cell	ENSG00000234915		6135	2.62457430774119e-10	0.000720256909059922	3.64129403992502e-07	0.999273349125236	6.02957384430513e-06	1:212292897	rs351398	chr1.7		1	212292897	1:212290450	4.91341e-12	1:212883085	1.94369449466093e-09	6374	6600	0.980127528175217	0.996711860267311	211332069	213330287	ENSG00000234915	ENSG00000234915	lncRNA	212331713	-1	38816	41263	-551372	2	2	20	211332069	213330287	1998218	187752
ASTCO_Ferreira_30929738_1	Asthma CO (Ferreira, EUR)	IMD	NK_OneK1K	NK_OneK1K	NK	Single cell	ENSG00000198468	FLVCR1-DT	5838	3.80874462007256e-27	0.000720268992955927	5.28412703705675e-24	0.999277510668629	2.22033841893981e-06	1:212916037	rs6666277	chr1.7		1	212916037	1:212916037	3.08408e-29	1:212883085	1.94369449466093e-09	6041	6268	0.999999999999997	0.996713390064781	211858283	213857758	ENSG00000198468	ENSG00000198468	lncRNA	212858157	-1	-57880	-57880	-24928	1	1	1	211858283	213857758	1999475	187753
ASTCO_Ferreira_30929738_1	Asthma CO (Ferreira, EUR)	IMD	NK_OneK1K	NK_OneK1K	NK	Single cell	ENSG00000236790	LINC00299	4889	8.24672910136649e-20	1.00010234593388e-14	1.14586657270587e-07	0.0119200631293858	0.988079822283946	2:8319274	rs3856439	chr2.1		2	8319274	2:8317950	1.72288e-11	2:8319274	1.38128445908809e-18	5050	5623	0.99215870202724	0.997815945146961	7383682	9383619	ENSG00000236790	ENSG00000236790	lncRNA	8278186	-1	-41088	-39764	-41088	1	1	1	7383682	9383619	1999937	187887
ASTCO_Ferreira_30929738_1	Asthma CO (Ferreira, EUR)	IMD	NK_OneK1K	NK_OneK1K	NK	Single cell	ENSG00000115604	IL18R1	5030	3.27799773061628e-90	1.36477783549939e-64	2.40185445964317e-26	1	1.57460690443684e-26	2:102319699	rs72823641	chr2.2		2	102319699	2:102423789	1.13147e-31	2:102319699	1.8325171782497e-70	5287	5300	0.974396095557494	0.999938881452857	101312463	103311417	ENSG00000115604	ENSG00000115604	protein_coding	102355796	1	-36097	67993	-36097	0	1	0	101312463	103311417	1998954	187889
ASTCO_Ferreira_30929738_1	Asthma CO (Ferreira, EUR)	IMD	NK_OneK1K	NK_OneK1K	NK	Single cell	ENSG00000115607	IL18RAP	5030	3.46951820565143e-72	1.36477776405676e-64	2.54218533991796e-08	0.999999947598612	2.69795401836352e-08	2:102343750	rs3771175	chr2.2		2	102343750	2:102350776	1.56467e-12	2:102319699	1.8325171782497e-70	5287	5303	0.980506108641327	0.999938881452857	101418730	103418453	ENSG00000115607	ENSG00000115607	protein_coding	102423160	1	-79410	-72384	-103461	1	1	1	101418730	103418453	1999723	187890
ASTCO_Ferreira_30929738_1	Asthma CO (Ferreira, EUR)	IMD	NK_OneK1K	NK_OneK1K	NK	Single cell	ENSG00000153214	TMEM87B	4294	1.93113749067466e-06	0.00253999298410014	0.000757750668900493	0.996656749556904	4.35756526045009e-05	2:111511155	rs143326447	chr2.3		2	111511155	2:112019402	2.52447e-08	2:111511155	9.39996422180692e-09	4764	4987	0.999925082913634	0.990477465137588	111055508	113054859	ENSG00000153214	ENSG00000153214	protein_coding	112055269	1	-544114	-35867	-544114	6	0	6	111055508	113054859	1999351	187891
ASTCO_Ferreira_30929738_1	Asthma CO (Ferreira, EUR)	IMD	NK_OneK1K	NK_OneK1K	NK	Single cell	ENSG00000169629	RGPD8	5114	1.30514918923237e-42	0.00254250232228443	5.1202190874325e-40	0.997446786022429	1.07116552794519e-05	2:112229306	rs72831651	chr2.3		2	112229306	2:112265725	1.96084e-46	2:111511155	9.39996422180692e-09	5580	5648	0.998062068726792	0.990567234081675	111435584	113434151	ENSG00000169629	ENSG00000169629	protein_coding	112433645	-1	204339	167920	922490	3	1	12	111435584	113434163	1998579	187892
ASTCO_Ferreira_30929738_1	Asthma CO (Ferreira, EUR)	IMD	NK_OneK1K	NK_OneK1K	NK	Single cell	ENSG00000135919	SERPINE2	5824	7.33720833570486e-16	0.000445289562283405	1.64700258746214e-12	0.999553270920968	1.43951509757461e-06	2:224026123	rs10194024	chr2.4		2	224026123	2:224026123	2.72232e-18	2:223799333	8.36858944974645e-09	6021	6239	0.999999996310177	0.998681315046807	223039978	225037454	ENSG00000135919	ENSG00000135919	protein_coding	224039286	-1	13163	13163	239953	0	0	5	223039978	225037454	1997476	187893
ASTCO_Ferreira_30929738_1	Asthma CO (Ferreira, EUR)	IMD	NK_OneK1K	NK_OneK1K	NK	Single cell	ENSG00000006607	FARP2	5885	1.71663576544418e-38	3.71247915261975e-36	0.0046022155057407	0.995297080920242	0.000100703574016609	2:241759225	rs34290285	chr2.6		2	241759225	2:241314580	5.58138e-08	2:241759225	9.49212658240236e-43	6139	6647	0.989261101293816	0.999999999994562	240356380	242141373	ENSG00000006607	ENSG00000006607	protein_coding	241356285	1	402940	-41705	402940	15	4	15	240356380	242158878	1802498	187895
ASTCO_Ferreira_30929738_1	Asthma CO (Ferreira, EUR)	IMD	NK_OneK1K	NK_OneK1K	NK	Single cell	ENSG00000168385	SEPTIN2	6035	9.7248296932409e-62	3.7300203854055e-36	2.60717869835016e-26	1	1.11995546652216e-27	2:241759225	rs34290285	chr2.6		2	241759225	2:241355498	7.60992e-36	2:241759225	9.49212658240236e-43	6291	6813	1	0.999999999994562	240315213	242141373	ENSG00000168385	ENSG00000168385	protein_coding	241315925	1	443300	39573	443300	18	2	18	240315213	242158878	1843665	187894
ASTCO_Ferreira_30929738_1	Asthma CO (Ferreira, EUR)	IMD	NK_OneK1K	NK_OneK1K	NK	Single cell	ENSG00000176720	BOK	5079	1.02163873135417e-64	3.73002038540539e-36	2.73896286291508e-29	1	6.10421339131345e-31	2:241759225	rs34290285	chr2.6		2	241759225	2:241571668	2.28179e-36	2:241759225	9.49212658240236e-43	5313	5771	1.00000000000001	0.999999999994562	240551466	242141373	ENSG00000176720	ENSG00000176720	protein_coding	241558745	1	200480	12923	200480	10	1	10	240551466	242158878	1607412	187896
ASTCO_Ferreira_30929738_1	Asthma CO (Ferreira, EUR)	IMD	NK_OneK1K	NK_OneK1K	NK	Single cell	ENSG00000233806	LINC01237	3912	2.82115965169974e-50	3.73002038540534e-36	7.56338936574763e-15	0.999999999999986	1.39679795458787e-15	2:241759225	rs34290285	chr2.6		2	241759225	2:241939586	4.78596e-20	2:241759225	9.49212658240236e-43	4052	4458	0.999999801331485	0.999999999994562	240881415	242141373	ENSG00000233806	ENSG00000233806	lncRNA	241881366	1	-122141	58220	-122141	7	1	7	240881415	242158878	1277463	187897
ASTCO_Ferreira_30929738_1	Asthma CO (Ferreira, EUR)	IMD	NK_OneK1K	NK_OneK1K	NK	Single cell	ENSG00000170248	PDCD6IP	5037	4.25413022548858e-20	1.57649620045789e-11	2.69847159316909e-09	0.999999997222815	6.29448303748753e-11	3:33001221	rs7650543	chr3.1		3	33001221	3:33821743	5.69979e-14	3:33006170	1.9719259166888e-17	5237	5443	0.999999999881148	0.999999942849683	32799627	34798243	ENSG00000170248	ENSG00000170248	protein_coding	33798630	1	-797409	23113	-792460	11	0	11	32799627	34798243	1998616	187906
ASTCO_Ferreira_30929738_1	Asthma CO (Ferreira, EUR)	IMD	NK_OneK1K	NK_OneK1K	NK	Single cell	ENSG00000153558	FBXL2	5791	6.35525064063249e-16	1.5764315914573e-11	4.03125019974519e-05	0.999959013220631	6.74261610067695e-07	3:33006170	rs35570272	chr3.1		3	33006170	3:33401398	4.24418e-11	3:33006170	1.9719259166888e-17	6020	6205	0.966266252239451	0.999999942849536	32277125	34276487	ENSG00000153558	ENSG00000153558	protein_coding	33277442	1	-271272	123956	-271272	6	1	6	32277125	34276487	1999362	187905
ASTCO_Ferreira_30929738_1	Asthma CO (Ferreira, EUR)	IMD	NK_OneK1K	NK_OneK1K	NK	Single cell	ENSG00000173226	IQCB1	5886	2.37701110577244e-26	0.000120544745112748	1.97162931760425e-22	0.999867216235553	1.22390193310377e-05	3:121792578	rs13075144	chr3.2		3	121792578	3:121792578	6.69961e-27	3:121997324	2.93848481496958e-10	6192	6199	0.999999999999996	0.992944433931278	120835109	122834915	ENSG00000173226	ENSG00000173226	protein_coding	121835060	-1	42482	42482	-162264	0	0	2	120835109	122834915	1999806	187907
ASTCO_Ferreira_30929738_1	Asthma CO (Ferreira, EUR)	IMD	NK_OneK1K	NK_OneK1K	NK	Single cell	ENSG00000160124	MIX23	5703	3.74144211263467e-26	0.000120545895622912	3.10337122831342e-22	0.999878260874934	1.19322944502621e-06	3:122350028	rs4315641	chr3.2		3	122350028	3:122274627	6.76315e-28	3:121997324	2.93848481496958e-10	5974	5934	0.999452332037205	0.992945429255497	121384229	123383197	ENSG00000160124	ENSG00000160124	protein_coding	122383231	-1	33203	108604	385907	0	1	4	121384229	123383197	1998968	187908
ASTCO_Ferreira_30929738_1	Asthma CO (Ferreira, EUR)	IMD	NK_OneK1K	NK_OneK1K	NK	Single cell	ENSG00000114030	KPNA1	5654	4.82925302837478e-11	0.000120545757002383	4.00566706318143e-07	0.99987754656463	1.50706336960169e-06	3:122479385	rs76424939	chr3.2		3	122479385	3:122479385	3.12443e-14	3:121997324	2.93848481496958e-10	5951	5892	0.975929186807531	0.992945407805177	121515026	123514608	ENSG00000114030	ENSG00000114030	protein_coding	122514939	-1	35554	35554	517615	0	0	9	121515026	123514608	1999582	187909
ASTCO_Ferreira_30929738_1	Asthma CO (Ferreira, EUR)	IMD	NK_OneK1K	NK_OneK1K	NK	Single cell	ENSG00000169087	HSPBAP1	5442	1.55426837997286e-28	0.000121827173721359	1.27564152083058e-24	0.999877517700455	6.55125817934306e-07	3:122754507	rs12496363	chr3.2		3	122754507	3:122788589	5.77162e-31	3:121997324	2.93848481496958e-10	5747	5680	1	0.992870767600589	121794241	123793780	ENSG00000169087	ENSG00000169087	protein_coding	122793831	-1	39324	5242	796507	0	0	15	121794241	123793780	1999539	187911
ASTCO_Ferreira_30929738_1	Asthma CO (Ferreira, EUR)	IMD	NK_OneK1K	NK_OneK1K	NK	Single cell	ENSG00000173193	PARP14	5608	6.44212189519391e-14	0.000120661082465498	5.33837448479884e-10	0.999878694616332	6.43767299653015e-07	3:122760524	rs16833512	chr3.2		3	122760524	3:122760524	6.67916e-18	3:121997324	2.93848481496958e-10	5926	5843	0.964173807974093	0.992938762766854	121680919	123680803	ENSG00000173193	ENSG00000173193	protein_coding	122680839	1	79685	79685	-683515	0	0	14	121680919	123680803	1999884	187910
ASTCO_Ferreira_30929738_1	Asthma CO (Ferreira, EUR)	IMD	NK_OneK1K	NK_OneK1K	NK	Single cell	ENSG00000163870	TPRA1	5331	6.05519914286034e-14	4.98292904483471e-05	1.21512774542812e-09	0.999949826400439	3.4309392558304e-07	3:127583730	rs7630525	chr3.3		3	127583730	3:127586114	9.09121e-16	3:128150755	1.09855957320326e-09	5479	5632	0.999999998662697	0.999948990763729	126598306	128598266	ENSG00000163870	ENSG00000163870	protein_coding	127590733	-1	7003	4619	-560022	0	0	7	126598306	128598266	1999960	187912
ASTCO_Ferreira_30929738_1	Asthma CO (Ferreira, EUR)	IMD	NK_OneK1K	NK_OneK1K	NK	Single cell	ENSG00000175792	RUVBL1	4972	5.06275155317707e-24	4.98308767678563e-05	1.01591661834537e-19	0.999930834561593	1.93345616381471e-05	3:128036873	rs1987633	chr3.3		3	128036873	3:128036873	1.94286e-26	3:128150755	1.09855957320326e-09	5277	5329	1	0.999949064365163	127154186	129152900	ENSG00000175792	ENSG00000175792	protein_coding	128123812	-1	86939	86939	-26943	2	2	0	127154186	129153001	1998815	187913
ASTCO_Ferreira_30929738_1	Asthma CO (Ferreira, EUR)	IMD	NK_OneK1K	NK_OneK1K	NK	Single cell	ENSG00000163902	RPN1	4731	2.79093540091277e-08	4.98039898913235e-05	0.000560035072080966	0.999377497389582	1.26356390922479e-05	3:128150755	rs144609957	chr3.3		3	128150755	3:128662427	2.11944e-08	3:128150755	1.09855957320326e-09	5068	5221	0.98039390454942	0.999946882139604	127681663	129679462	ENSG00000163902	ENSG00000163902	protein_coding	128650818	-1	500063	-11609	500063	5	0	5	127681663	129679462	1997799	187914
ASTCO_Ferreira_30929738_1	Asthma CO (Ferreira, EUR)	IMD	NK_OneK1K	NK_OneK1K	NK	Single cell	ENSG00000114656	CFAP92	4463	6.76542711764882e-14	4.98543760346531e-05	1.35696954466472e-09	0.999949725482117	4.18784809753099e-07	3:128857927	rs789251	chr3.3		3	128857927	3:128857927	9.33586e-15	3:128150755	1.09855957320326e-09	4796	4931	0.995559985625072	0.999946740249003	128002700	130002624	ENSG00000114656	ENSG00000114656	protein_coding	128994076	-1	136149	136149	843321	2	2	13	128002700	130002624	1999924	187915
ASTCO_Ferreira_30929738_1	Asthma CO (Ferreira, EUR)	IMD	NK_OneK1K	NK_OneK1K	NK	Single cell	ENSG00000069849	ATP1B3	5106	1.43263217357652e-05	0.00131747255663667	0.0107407717495963	0.987738993931108	0.000188435440923703	3:141431184	rs7625643	chr3.4		3	141431184	3:141861641	5.78138e-08	3:141431184	1.13911985575815e-08	5334	5399	0.998506480903976	0.994539747162262	140877086	142875113	ENSG00000069849	ENSG00000069849	protein_coding	141876643	1	-445459	-15002	-445459	6	0	6	140877086	142875113	1998027	187917
ASTCO_Ferreira_30929738_1	Asthma CO (Ferreira, EUR)	IMD	NK_OneK1K	NK_OneK1K	NK	Single cell	ENSG00000175066	GK5	5250	9.55741694106696e-08	0.0013319464621289	7.16538964395358e-05	0.998587303750504	9.00031675908703e-06	3:142212551	rs9845003	chr3.4		3	142212551	3:142212551	2.30417e-10	3:141431184	1.13911985575815e-08	5491	5522	0.99662011045398	0.994541079814521	141226216	143225357	ENSG00000175066	ENSG00000175066	protein_coding	142225585	-1	13034	13034	794401	0	0	10	141226216	143225357	1999141	187918
ASTCO_Ferreira_30929738_1	Asthma CO (Ferreira, EUR)	IMD	NK_OneK1K	NK_OneK1K	NK	Single cell	ENSG00000121895	TMEM156	6513	1.13779349454482e-50	2.08334650381291e-38	5.46137424793137e-13	0.999999999999446	9.33522162047935e-15	4:38797027	rs5743618	chr4.1		4	38797027	4:39038242	1.35069e-18	4:38797027	5.08269448898885e-45	6773	6857	0.999999998719521	0.999999442603337	38032999	40032397	ENSG00000121895	ENSG00000121895	protein_coding	39032409	-1	235382	-5833	235382	3	0	3	38032999	40032397	1999398	187930
ASTCO_Ferreira_30929738_1	Asthma CO (Ferreira, EUR)	IMD	NK_OneK1K	NK_OneK1K	NK	Single cell	ENSG00000249207		6506	2.26935479538527e-47	2.0833465015047e-38	1.08928341551952e-09	0.999999998891454	1.92610249583659e-11	4:38797027	rs5743618	chr4.1		4	38797027	4:39106868	1.28176e-14	4:38797027	5.08269448898885e-45	6769	6875	0.999998815159675	0.999999442603337	38127293	40126538	ENSG00000249207	ENSG00000249207	lncRNA	39182278	-1	385251	75410	385251	6	1	6	38127293	40126538	1999245	187931
ASTCO_Ferreira_30929738_1	Asthma CO (Ferreira, EUR)	IMD	NK_OneK1K	NK_OneK1K	NK	Single cell	ENSG00000163682	RPL9	6331	0	2.0833465038138e-38	0	1	6.52355699058503e-41	4:39455533	rs2687955	chr4.1		4	39455533	4:39455533	1.2455e-296	4:38797027	5.08269448898885e-45	6588	6692	1.0000000000001	0.999999442603337	38458991	40456821	ENSG00000163682	ENSG00000163682	protein_coding	39458922	-1	3389	3389	661895	0	0	10	38458991	40456821	1997830	187932
ASTCO_Ferreira_30929738_1	Asthma CO (Ferreira, EUR)	IMD	NK_OneK1K	NK_OneK1K	NK	Single cell	ENSG00000164111	ANXA5	6340	1.66495946249259e-46	1.88068279185067e-14	8.85295207520964e-33	0.999999999999972	3.93083957302163e-15	4:121689341	rs62319818	chr4.2		4	121689341	4:121689341	8.71614e-42	4:122219915	1.07477807782223e-20	6570	6577	0.999999997389802	0.999999185915519	120697256	122696586	ENSG00000164111	ENSG00000164111	protein_coding	121696980	-1	7639	7639	-522935	0	0	8	120697256	122696586	1999330	187937
ASTCO_Ferreira_30929738_1	Asthma CO (Ferreira, EUR)	IMD	NK_OneK1K	NK_OneK1K	NK	Single cell	ENSG00000138741	TRPC3	6120	3.8570681465419e-22	1.88068275128135e-14	2.05088713697794e-08	0.999999978426381	1.06472786722488e-09	4:122219915	rs45613035	chr4.2		4	122219915	4:121975335	9.49796e-15	4:122219915	1.07477807782223e-20	6354	6373	0.999999995893793	0.999999185915521	120952194	122951570	ENSG00000138741	ENSG00000138741	protein_coding	121952060	-1	-267855	-23275	-267855	1	0	1	120952194	122951570	1999376	187938
ASTCO_Ferreira_30929738_1	Asthma CO (Ferreira, EUR)	IMD	NK_OneK1K	NK_OneK1K	NK	Single cell	ENSG00000154122	ANKH	4724	3.70931058542494e-10	8.10906516031847e-09	0.0436892973831519	0.955105962103923	0.00120473203292903	5:14610200	rs16903574	chr5.1		5	14610200	5:14802659	4.70556e-08	5:14610200	6.53702959226904e-15	5000	5101	0.998859547872766	0.999999999712099	13871816	15870822	ENSG00000154122	ENSG00000154122	protein_coding	14871778	-1	261578	69119	261578	5	0	5	13871816	15870822	1999006	187939
ASTCO_Ferreira_30929738_1	Asthma CO (Ferreira, EUR)	IMD	NK_OneK1K	NK_OneK1K	NK	Single cell	ENSG00000164209	SLC25A46	5327	1.00558670849623e-31	1.78769031464571e-30	0.0532021136235026	0.945803105512005	0.000994780864488296	5:111066174	rs1837253	chr5.2		5	111066174	5:110280137	3.08158e-07	5:111066174	5.46534780223294e-37	5754	5876	0.986018277945851	0.999999999999969	109738263	111738121	ENSG00000164209	ENSG00000164209	protein_coding	110739007	1	327167	-458870	327167	0	1	0	109738263	111738121	1999858	187940
ASTCO_Ferreira_30929738_1	Asthma CO (Ferreira, EUR)	IMD	NK_OneK1K	NK_OneK1K	NK	Single cell	ENSG00000134987	WDR36	5201	1.18022201417289e-34	1.88997330350003e-30	6.24414634446416e-05	0.99991944947756	1.810905898999e-05	5:111134439	rs6594499	chr5.2		5	111134439	5:111088134	8.06402e-11	5:111066174	5.46534780223294e-37	5617	5739	0.994063716386267	0.999999999999969	110091775	112091598	ENSG00000134987	ENSG00000134987	protein_coding	111092348	1	42091	-4214	-26174	0	0	1	110091775	112091598	1999823	187941
ASTCO_Ferreira_30929738_1	Asthma CO (Ferreira, EUR)	IMD	NK_OneK1K	NK_OneK1K	NK	Single cell	ENSG00000197375	SLC22A5	3648	6.9653304301969e-52	5.55873238147972e-27	1.25304295155558e-25	1	4.26561336098689e-19	5:132371737	rs2631360	chr5.3		5	132371737	5:132341354	5.77363e-31	5:132581248	1.31179423560435e-32	4006	4156	0.9999999999998	0.999999999999793	131374295	133369096	ENSG00000197375	ENSG00000197375	protein_coding	132369710	1	2027	-28356	211538	1	1	8	131374295	133369096	1994801	187943
ASTCO_Ferreira_30929738_1	Asthma CO (Ferreira, EUR)	IMD	NK_OneK1K	NK_OneK1K	NK	Single cell	ENSG00000283782		3754	6.19228024918109e-61	5.55873238147968e-27	1.1139734429044e-34	1	1.41324622466643e-24	5:132477658	rs13165038	chr5.3		5	132477658	5:132488794	1.50388e-38	5:132581248	1.31179423560435e-32	4116	4247	0.938599522300227	0.999999999999793	131411116	133409541	ENSG00000283782	ENSG00000283782	protein_coding	132449652	1	28006	39142	131596	1	1	4	131411116	133409541	1998425	187946
ASTCO_Ferreira_30929738_1	Asthma CO (Ferreira, EUR)	IMD	NK_OneK1K	NK_OneK1K	NK	Single cell	ENSG00000113522	RAD50	4002	3.31210537084835e-31	5.55839177296496e-27	5.95838249361211e-05	0.999938722117747	1.69405731868719e-06	5:132581248	rs2299012	chr5.3		5	132581248	5:132494990	2.08426e-09	5:132581248	1.31179423560435e-32	4364	4412	0.934524335860852	0.999999999999793	131556418	133555760	ENSG00000113522	ENSG00000113522	protein_coding	132556977	1	24271	-61987	24271	0	1	0	131556418	133555807	1999389	187948
ASTCO_Ferreira_30929738_1	Asthma CO (Ferreira, EUR)	IMD	NK_OneK1K	NK_OneK1K	NK	Single cell	ENSG00000125347	IRF1	3867	1.36878046951338e-46	5.55873238147972e-27	2.46239677605961e-20	1	5.07706117813665e-22	5:132581248	rs2299012	chr5.3		5	132581248	5:132477658	9.95459e-26	5:132581248	1.31179423560435e-32	4236	4301	0.949625041518982	0.999999999999793	131492956	133489869	ENSG00000125347	ENSG00000125347	protein_coding	132490773	-1	-90475	13115	-90475	2	0	2	131492956	133489869	1996913	187947
ASTCO_Ferreira_30929738_1	Asthma CO (Ferreira, EUR)	IMD	NK_OneK1K	NK_OneK1K	NK	Single cell	ENSG00000197536	CARINH	3755	9.66251911330317e-32	5.55863211909558e-27	1.73825945380933e-05	0.999981961773619	6.55631841265815e-07	5:132581248	rs2299012	chr5.3		5	132581248	5:132461886	2.62622e-11	5:132581248	1.31179423560435e-32	4117	4249	0.99752365860263	0.999999999999793	131410831	133409541	ENSG00000197536	ENSG00000197536	lncRNA	132410920	1	170328	50966	170328	6	2	6	131410831	133409541	1998710	187945
ASTCO_Ferreira_30929738_1	Asthma CO (Ferreira, EUR)	IMD	NK_OneK1K	NK_OneK1K	NK	Single cell	ENSG00000233006	MIR3936HG	3648	1.5786126161339e-32	5.55871620767558e-27	2.83987878494284e-06	0.999997090239289	6.98819254759607e-08	5:132581248	rs2299012	chr5.3		5	132581248	5:132454924	2.53202e-12	5:132581248	1.31179423560435e-32	4006	4156	0.99864602476524	0.999999999999793	131374295	133369096	ENSG00000233006	ENSG00000233006	lncRNA	132369916	-1	-211332	-85008	-211332	7	3	7	131374295	133369096	1994801	187944
ASTCO_Ferreira_30929738_1	Asthma CO (Ferreira, EUR)	IMD	NK_OneK1K	NK_OneK1K	NK	Single cell	ENSG00000197442	MAP3K5	4332	6.67921224094857e-87	0.000194786981499266	3.42831020726468e-83	0.999803825620008	1.38739849149049e-06	6:136774541	rs9321570	chr6.5		6	136774541	6:136774541	7.19591e-79	6:137681038	6.87074889842792e-10	4459	4739	0.999999959439816	0.999993334508025	135792678	137791576	ENSG00000197442	ENSG00000197442	protein_coding	136792477	-1	17936	17936	-888561	1	1	6	135792678	137791576	1998898	187956
ASTCO_Ferreira_30929738_1	Asthma CO (Ferreira, EUR)	IMD	NK_OneK1K	NK_OneK1K	NK	Single cell	ENSG00000118503	TNFAIP3	5943	3.47038063509083e-19	0.000194770252800941	1.78143249095424e-15	0.999804033806834	1.19594036362034e-06	6:137869017	rs3757173	chr6.5		6	137869017	6:137869017	2.18592e-23	6:137681038	6.87074889842792e-10	6101	6342	1	0.999992691426657	136867272	138866746	ENSG00000118503	ENSG00000118503	protein_coding	137867259	1	1758	1758	-186221	1	1	3	136867272	138866746	1999474	187957
ASTCO_Ferreira_30929738_1	Asthma CO (Ferreira, EUR)	IMD	NK_OneK1K	NK_OneK1K	NK	Single cell	ENSG00000051620	HEBP2	6168	2.52719995021695e-22	0.000194769450778593	1.29727967213482e-18	0.999803947359478	1.28318974165855e-06	6:138394967	rs57152898	chr6.5		6	138394967	6:138394967	2.55643e-28	6:137681038	6.87074889842792e-10	6350	6603	0.98768287091365	0.999995773378805	137404382	139402675	ENSG00000051620	ENSG00000051620	protein_coding	138404223	1	-9256	-9256	-723185	1	1	11	137404382	139402675	1998293	187958
ASTCO_Ferreira_30929738_1	Asthma CO (Ferreira, EUR)	IMD	NK_OneK1K	NK_OneK1K	NK	Single cell	ENSG00000076554	TPD52	4774	3.87556185989736e-62	1.59305072108617e-13	2.43279250848606e-49	0.999999999999829	6.07927783569582e-16	8:80140123	rs919063	chr8.1		8	80140123	8:80140123	1.50776e-51	8:80382467	5.39354000237475e-19	4937	5130	0.9985391361181	0.999999952246692	79232099	81230264	ENSG00000076554	ENSG00000076554	protein_coding	80171564	-1	31441	31441	-210903	0	0	1	79232099	81230264	1998165	187964
ASTCO_Ferreira_30929738_1	Asthma CO (Ferreira, EUR)	IMD	NK_OneK1K	NK_OneK1K	NK	Single cell	ENSG00000076641	PAG1	5110	5.48178369651333e-21	1.59305066540705e-13	3.44106036546958e-08	0.999999965047487	5.41749103302386e-10	8:80379410	rs4739738	chr8.1		8	80379410	8:81135593	2.65596e-15	8:80382467	5.39354000237475e-19	5341	5548	0.99999999903959	0.99999995224669	80112107	82111760	ENSG00000076641	ENSG00000076641	protein_coding	81112068	-1	732658	-23525	729601	8	0	8	80112107	82111760	1999653	187965
ASTCO_Ferreira_30929738_1	Asthma CO (Ferreira, EUR)	IMD	NK_OneK1K	NK_OneK1K	NK	Single cell	ENSG00000177570	SAMD12	5610	8.23545387963085e-140	0.000406110821396773	2.02653811039258e-136	0.999336094915659	0.000257794262949271	8:118621022	rs880034	chr8.2		8	118621022	8:118621022	1.80243e-121	8:118935412	4.8990030710029e-09	5880	6117	1.00000000000002	0.999899920717445	117622374	119620830	ENSG00000177570	ENSG00000177570	protein_coding	118621963	-1	941	941	-313449	0	0	0	117622374	119620830	1998456	187967
ASTCO_Ferreira_30929738_1	Asthma CO (Ferreira, EUR)	IMD	NK_OneK1K	NK_OneK1K	NK	Single cell	ENSG00000225885	AC023590.1	5607	2.25052373179379e-55	0.000406114308899393	5.53794686802215e-52	0.999339971570218	0.000253914120880777	8:118621022	rs880034	chr8.2		8	118621022	8:118621022	1.55436e-59	8:118935412	4.8990030710029e-09	5841	5962	0.999999999999996	0.999902397232906	117282527	119282057	ENSG00000225885	ENSG00000225885	lncRNA	118291208	1	329814	329814	644204	1	1	2	117282527	119282057	1999530	187966
ASTCO_Ferreira_30929738_1	Asthma CO (Ferreira, EUR)	IMD	NK_OneK1K	NK_OneK1K	NK	Single cell	ENSG00000136982	DSCC1	5961	9.11813405433696e-09	0.000406243223238155	2.24352823280056e-05	0.999566497384896	4.81499140395053e-06	8:119858354	rs28700049	chr8.2		8	119858354	8:119858877	1.38946e-10	8:118935412	4.8990030710029e-09	6185	6416	0.999999121939947	0.999903389197824	118856420	120855673	ENSG00000136982	ENSG00000136982	protein_coding	119855894	-1	-2460	-2983	920482	0	0	8	118856420	120855673	1999253	187968
ASTCO_Ferreira_30929738_1	Asthma CO (Ferreira, EUR)	IMD	NK_OneK1K	NK_OneK1K	NK	Single cell	ENSG00000286266		6555	5.46695726154901e-17	3.81245620098538e-08	1.43397241944287e-09	0.999999959939779	5.0168923915016e-10	8:127671647	rs9297765	chr8.3		8	127671647	8:127671647	3.77502e-15	8:127765473	4.65995500176641e-14	6853	6945	0.999999999934119	0.999999998991615	126579180	128576597	ENSG00000286266	ENSG00000286266	lncRNA	127579157	1	92490	92490	186316	1	1	3	126579180	128576597	1997417	187970
ASTCO_Ferreira_30929738_1	Asthma CO (Ferreira, EUR)	IMD	NK_OneK1K	NK_OneK1K	NK	Single cell	ENSG00000246228	CASC8	6524	5.80581795330573e-20	3.81245620621296e-08	1.52285493009349e-12	0.999999961432842	4.41072200761101e-10	8:127675389	rs16902304	chr8.3		8	127675389	8:127675389	2.56789e-18	8:127765473	4.65995500176641e-14	6825	6912	0.999999999999748	0.999999998985453	126482225	128480989	ENSG00000246228	ENSG00000246228	lncRNA	127482139	-1	-193250	-193250	-283334	2	2	4	126482225	128480989	1998764	187969
ASTCO_Ferreira_30929738_1	Asthma CO (Ferreira, EUR)	IMD	NK_OneK1K	NK_OneK1K	NK	Single cell	ENSG00000286010		6505	3.89798518685359e-12	3.81205254795811e-08	0.0001022434049126	0.999894075234657	3.6432360057298e-06	8:127765473	rs13277355	chr8.3		8	127765473	8:127674781	3.80478e-10	8:127765473	4.65995500176641e-14	6800	6891	0.999997131531863	0.999999998985348	126671258	128669685	ENSG00000286010	ENSG00000286010	lncRNA	127668823	-1	-96650	-5958	-96650	2	0	2	126671258	128669685	1998427	187971
ASTCO_Ferreira_30929738_1	Asthma CO (Ferreira, EUR)	IMD	NK_OneK1K	NK_OneK1K	NK	Single cell	ENSG00000233367		7361	1.81967400702856e-63	5.07158122356818e-59	3.58782243500947e-05	0.999955624764194	8.49701144258953e-06	9:6213468	rs7848215	chr9.1		9	6213468	9:6430156	5.09989e-11	9:6213468	1.66760519680795e-65	7679	7855	0.999964370940575	1.00000000000001	5450474	7449392	ENSG00000233367	ENSG00000233367	lncRNA	6449558	-1	236090	19402	236090	3	0	3	5450474	7449392	1998918	187975
ASTCO_Ferreira_30929738_1	Asthma CO (Ferreira, EUR)	IMD	NK_OneK1K	NK_OneK1K	NK	Single cell	ENSG00000286162		5946	5.86146267127246e-61	5.00448438054256e-59	0.011556953164541	0.986722822982571	0.00172022385287741	9:6213468	rs7848215	chr9.1		9	6213468	9:5591035	2.17625e-08	9:6213468	1.66760519680795e-65	6230	6348	0.999621138949714	1.00000000000001	4629049	6628916	ENSG00000286162	ENSG00000286162	lncRNA	5629748	-1	-583720	38713	-583720	5	1	5	4629049	6628916	1999867	187974
ASTCO_Ferreira_30929738_1	Asthma CO (Ferreira, EUR)	IMD	NK_OneK1K	NK_OneK1K	NK	Single cell	ENSG00000057608	GDI2	8691	1.62722700857707e-20	9.12575983118534e-10	1.78311399506215e-11	0.999999999065388	4.20883506695818e-12	10:5786437	rs72772376	chr10.1		10	5786437	10:5793283	1.46175e-17	10:6589261	1.32853662550576e-15	9224	9410	0.958648452126534	0.999999999787663	4842255	6842087	ENSG00000057608	ENSG00000057608	protein_coding	5813434	-1	26997	20151	-775827	0	0	20	4842255	6842087	1999832	187756
ASTCO_Ferreira_30929738_1	Asthma CO (Ferreira, EUR)	IMD	NK_OneK1K	NK_OneK1K	NK	Single cell	ENSG00000057608	GDI2	8691	1.62722700857707e-20	9.12575983118534e-10	1.78311399506215e-11	0.999999999065388	4.20883506695818e-12	10:5786437	rs72772376	chr10.2		10	5786437	10:5793283	1.46175e-17	10:6589261	1.32853662550576e-15	9224	9410	0.958648452126534	0.999999999787663	4842255	6842087	ENSG00000057608	ENSG00000057608	protein_coding	5813434	-1	26997	20151	-775827	0	0	20	4842255	6842087	1999832	187756
ASTCO_Ferreira_30929738_1	Asthma CO (Ferreira, EUR)	IMD	NK_OneK1K	NK_OneK1K	NK	Single cell	ENSG00000108021	TASOR2	8598	3.60949709485155e-13	9.12204615989667e-10	0.000395528389757248	0.999593032361293	1.14383363838795e-05	10:6589261	rs10737105	chr10.1		10	6589261	10:5766123	2.56867e-09	10:6589261	1.32853662550576e-15	9077	9256	0.986029603065334	0.999999999813253	4684915	6684831	ENSG00000108021	ENSG00000108021	protein_coding	5684838	1	904423	81285	904423	23	1	23	4684915	6684831	1999916	187755
ASTCO_Ferreira_30929738_1	Asthma CO (Ferreira, EUR)	IMD	NK_OneK1K	NK_OneK1K	NK	Single cell	ENSG00000108021	TASOR2	8598	3.60949709485155e-13	9.12204615989667e-10	0.000395528389757248	0.999593032361293	1.14383363838795e-05	10:6589261	rs10737105	chr10.2		10	6589261	10:5766123	2.56867e-09	10:6589261	1.32853662550576e-15	9077	9256	0.986029603065334	0.999999999813253	4684915	6684831	ENSG00000108021	ENSG00000108021	protein_coding	5684838	1	904423	81285	904423	23	1	23	4684915	6684831	1999916	187755
ASTCO_Ferreira_30929738_1	Asthma CO (Ferreira, EUR)	IMD	NK_OneK1K	NK_OneK1K	NK	Single cell	ENSG00000150347	ARID5B	5427	7.89617253943402e-08	0.00563799458078745	1.39256237359592e-05	0.994311928578949	3.60722548029614e-05	10:62188210	rs6479789	chr10.4		10	62188210	10:62045617	1.59788e-10	10:62631615	6.98633773862098e-09	5633	5755	0.99999841971883	0.999552509561086	60902203	62901677	ENSG00000150347	ENSG00000150347	protein_coding	61901699	1	286511	143918	729916	0	0	6	60902203	62901677	1999474	187757
ASTCO_Ferreira_30929738_1	Asthma CO (Ferreira, EUR)	IMD	NK_OneK1K	NK_OneK1K	NK	Single cell	ENSG00000135362	PRR5L	6086	7.01632215602919e-11	1.6093310797266e-05	4.35930506626812e-06	0.999891929651336	8.76176626382662e-05	11:36404138	rs12801831	chr11.2		11	36404138	11:36403744	2.2444e-11	11:36343703	5.1675543366141e-11	6297	6549	0.999956039557827	0.999988998980806	35296313	37296178	ENSG00000135362	ENSG00000135362	protein_coding	36296288	1	107850	107456	47415	1	1	0	35296313	37296178	1999865	187764
ASTCO_Ferreira_30929738_1	Asthma CO (Ferreira, EUR)	IMD	NK_OneK1K	NK_OneK1K	NK	Single cell	ENSG00000172500	FIBP	3513	5.22860514136405e-24	5.98931104105193e-15	8.72989414075433e-10	0.999999999058772	6.82315855768058e-11	11:65784486	rs479844	chr11.3		11	65784486	11:65879789	1.55537e-15	11:65784486	2.62133390591273e-21	3703	3728	0.999999993105816	0.999999999999414	64888597	66888340	ENSG00000172500	ENSG00000172500	protein_coding	65888471	-1	103985	8682	103985	7	1	7	64888597	66888340	1999743	187770
ASTCO_Ferreira_30929738_1	Asthma CO (Ferreira, EUR)	IMD	NK_OneK1K	NK_OneK1K	NK	Single cell	ENSG00000172922	RNASEH2C	3574	2.61501627420634e-29	5.9893110466883e-15	4.36613869912838e-15	0.999999999999986	1.95552112230385e-16	11:65784486	rs479844	chr11.3		11	65784486	11:65690104	5.49396e-21	11:65784486	2.62133390591273e-21	3763	3796	0.945904612268071	0.999999999999414	64722651	66718672	ENSG00000172922	ENSG00000172922	protein_coding	65720798	-1	-63688	30694	-63688	3	1	3	64722651	66718840	1996189	187768
ASTCO_Ferreira_30929738_1	Asthma CO (Ferreira, EUR)	IMD	NK_OneK1K	NK_OneK1K	NK	Single cell	ENSG00000173992	CCS	3223	8.01486279236307e-25	5.98931104587538e-15	1.33819444839062e-10	0.999999999864251	1.9228062192477e-12	11:65784486	rs479844	chr11.3		11	65784486	11:66601740	7.35069e-16	11:65784486	2.62133390591273e-21	3413	3458	0.9999634261283	0.999999999999414	65594294	67592793	ENSG00000173992	ENSG00000173992	protein_coding	66593185	1	-808699	8555	-808699	53	0	53	65594294	67592793	1998499	187774
ASTCO_Ferreira_30929738_1	Asthma CO (Ferreira, EUR)	IMD	NK_OneK1K	NK_OneK1K	NK	Single cell	ENSG00000174080	CTSF	3172	6.86874549442712e-23	5.98931097439925e-15	1.14683399156986e-08	0.999999987929094	6.02559981396782e-10	11:65784486	rs479844	chr11.3		11	65784486	11:66572568	1.26463e-14	11:65784486	2.62133390591273e-21	3361	3401	0.999999468859057	0.999999999999414	65569012	67568765	ENSG00000174080	ENSG00000174080	protein_coding	66568606	-1	784120	-3962	784120	51	0	51	65569012	67568765	1999753	187773
ASTCO_Ferreira_30929738_1	Asthma CO (Ferreira, EUR)	IMD	NK_OneK1K	NK_OneK1K	NK	Single cell	ENSG00000175115	PACS1	3350	6.15973597938888e-19	5.98868572211948e-15	0.000102845484753955	0.999895590109865	1.56440537245416e-06	11:65784486	rs479844	chr11.3		11	65784486	11:66173092	3.03247e-09	11:65784486	2.62133390591273e-21	3552	3557	0.982069772552329	0.999999999999414	65070274	67069548	ENSG00000175115	ENSG00000175115	protein_coding	66070272	1	-285786	102820	-285786	20	1	20	65070274	67069548	1999274	187771
ASTCO_Ferreira_30929738_1	Asthma CO (Ferreira, EUR)	IMD	NK_OneK1K	NK_OneK1K	NK	Single cell	ENSG00000245532	NEAT1	3618	8.6430712262475e-20	5.98922041276108e-15	1.44308271166287e-05	0.999984865980418	7.0319246237604e-07	11:65784486	rs479844	chr11.3		11	65784486	11:65423737	2.54807e-11	11:65784486	2.62133390591273e-21	3804	3864	0.999999396269269	0.999999999999414	64423295	66421943	ENSG00000245532	ENSG00000245532	lncRNA	65422278	1	362208	1459	362208	25	0	25	64423295	66421943	1998648	187767
ASTCO_Ferreira_30929738_1	Asthma CO (Ferreira, EUR)	IMD	NK_OneK1K	NK_OneK1K	NK	Single cell	ENSG00000254614	CAPN1-AS1	3627	4.10466144570168e-25	5.98931104626784e-15	6.85331153066629e-11	0.99999999992977	1.68752961908294e-12	11:65784486	rs479844	chr11.3		11	65784486	11:65179769	2.18374e-16	11:65784486	2.62133390591273e-21	3801	3906	0.999999999997952	0.999999999999412	64182431	66181650	ENSG00000254614	ENSG00000254614	lncRNA	65180884	-1	-603602	1115	-603602	39	0	39	64182431	66181650	1999219	187766
ASTCO_Ferreira_30929738_1	Asthma CO (Ferreira, EUR)	IMD	NK_OneK1K	NK_OneK1K	NK	Single cell	ENSG00000255517	DPP3-DT	3164	3.00981749487028e-18	5.98624574974116e-15	0.000502531505111001	0.999488186854103	9.28164077875932e-06	11:65784486	rs479844	chr11.3		11	65784486	11:66507487	2.25662e-08	11:65784486	2.62133390591273e-21	3349	3375	0.962328888805026	0.999999999999414	65480256	67479540	ENSG00000255517	ENSG00000255517	lncRNA	66480246	-1	695760	-27241	695760	43	1	43	65480256	67479540	1999284	187772
ASTCO_Ferreira_30929738_1	Asthma CO (Ferreira, EUR)	IMD	NK_OneK1K	NK_OneK1K	NK	Single cell	ENSG00000172543	CTSW	3491	2.52588971150037e-117	5.98931104668839e-15	4.2173293252101e-103	1	5.73545757287235e-17	11:65878109	rs1204650	chr11.3		11	65878109	11:65878109	2.52659e-94	11:65784486	2.62133390591273e-21	3682	3706	0.999999999999993	0.999999999999414	64880577	66879717	ENSG00000172543	ENSG00000172543	protein_coding	65879837	1	-1728	-1728	-95351	0	0	6	64880577	66879717	1999140	187769
ASTCO_Ferreira_30929738_1	Asthma CO (Ferreira, EUR)	IMD	NK_OneK1K	NK_OneK1K	NK	Single cell	ENSG00000160593	JAML	5542	3.22797775873219e-24	2.61075111070575e-11	1.23641726911861e-13	0.99999999997366	1.07179617582518e-13	11:118214013	rs12286604	chr11.5		11	118214013	11:118217126	9.19768e-20	11:118872577	1.52757444466456e-17	5755	5951	0.999997521630598	0.99728854325466	117225936	119225087	ENSG00000160593	ENSG00000160593	protein_coding	118225011	-1	10998	7885	-647566	0	0	25	117225936	119225087	1999151	187776
ASTCO_Ferreira_30929738_1	Asthma CO (Ferreira, EUR)	IMD	NK_OneK1K	NK_OneK1K	NK	Single cell	ENSG00000198851	CD3E	5434	0	2.61075111070612e-11	0	0.999999999973852	8.55074632728241e-14	11:118314777	rs61900905	chr11.5		11	118314777	11:118314631	6.78113e-219	11:118872577	1.52757444466456e-17	5639	5840	0.999999999999944	0.997288543254654	117304578	119304365	ENSG00000198851	ENSG00000198851	protein_coding	118304730	1	10047	9901	567847	0	0	22	117304578	119304365	1999787	187777
ASTCO_Ferreira_30929738_1	Asthma CO (Ferreira, EUR)	IMD	NK_OneK1K	NK_OneK1K	NK	Single cell	ENSG00000118181	RPS25	5105	6.20742278823426e-21	2.61075111004934e-11	2.37763866598313e-10	0.999999999722476	1.36558073258281e-11	11:118872577	rs12365699	chr11.5		11	118872577	11:119018121	9.38508e-16	11:118872577	1.52757444466456e-17	5274	5492	0.962690120691216	0.99728854325471	118018733	120018088	ENSG00000118181	ENSG00000118181	protein_coding	119018343	-1	145766	222	145766	10	0	10	118018733	120018088	1999355	187778
ASTCO_Ferreira_30929738_1	Asthma CO (Ferreira, EUR)	IMD	NK_OneK1K	NK_OneK1K	NK	Single cell	ENSG00000151704	KCNJ1	6066	6.39353810451853e-20	0.000559376193354586	1.14233343582567e-16	0.999437423121771	3.20068487412421e-06	11:128861409	rs1893140	chr11.6		11	128861409	11:128861409	5.94673e-23	11:128308903	3.92474586629195e-09	6358	6425	0.999999997650405	0.999961577547752	127867875	129867094	ENSG00000151704	ENSG00000151704	protein_coding	128867296	-1	5887	5887	558393	0	0	5	127867875	129867094	1999219	187779
ASTCO_Ferreira_30929738_1	Asthma CO (Ferreira, EUR)	IMD	NK_OneK1K	NK_OneK1K	NK	Single cell	ENSG00000135426	TESPA1	5111	3.89007233015519e-16	3.54788120892281e-09	1.09644930314808e-07	0.999999884063605	2.74358066633494e-09	12:55975722	rs773107	chr12.1		12	55975722	12:54752373	8.01317e-13	12:55975722	7.28400549175933e-15	5573	5468	0.999998575526963	0.999999999892239	53984804	55983268	ENSG00000135426	ENSG00000135426	protein_coding	54984762	-1	-990960	232389	-990960	27	0	27	53984804	55983793	1998989	187780
ASTCO_Ferreira_30929738_1	Asthma CO (Ferreira, EUR)	IMD	NK_OneK1K	NK_OneK1K	NK	Single cell	ENSG00000139531	SUOX	4073	1.37536685303514e-16	2.60452028248642e-14	0.000108173519150207	0.0185219858326933	0.981369840648133	12:55995509	rs705700	chr12.2		12	55995509	12:56001170	4.56062e-08	12:55995509	1.87960106172475e-18	4410	4500	0.990750247766386	0.995153576018711	54997475	56996897	ENSG00000139531	ENSG00000139531	protein_coding	55997276	1	-1767	3894	-1767	0	0	0	54997475	56996897	1999422	187781
ASTCO_Ferreira_30929738_1	Asthma CO (Ferreira, EUR)	IMD	NK_OneK1K	NK_OneK1K	NK	Single cell	ENSG00000197728	RPS26	4055	0	2.75751906847559e-14	0	0.0197275633790907	0.980272436620884	12:56042145	rs1131017	chr12.2		12	56042145	12:56042145	2.8744e-308	12:55995509	1.87960106172475e-18	4359	4476	1	0.995153584267796	55042158	57041338	ENSG00000197728	ENSG00000197728	protein_coding	56041918	1	227	227	-46409	0	0	3	55042158	57041338	1999180	187782
ASTCO_Ferreira_30929738_1	Asthma CO (Ferreira, EUR)	IMD	NK_OneK1K	NK_OneK1K	NK	Single cell	ENSG00000076067	RBMS2	3256	1.45708885401667e-61	7.98154021750465e-23	1.82557352880468e-39	1	3.62538205003364e-25	12:56525050	rs4759247	chr12.2		12	56525050	12:56521763	1.71461e-43	12:57115319	7.19697977292863e-29	3458	3642	1.00000000000001	0.999999999999695	55521834	57518773	ENSG00000076067	ENSG00000076067	protein_coding	56521820	1	3230	-57	593499	0	0	16	55521834	57518773	1996939	187784
ASTCO_Ferreira_30929738_1	Asthma CO (Ferreira, EUR)	IMD	NK_OneK1K	NK_OneK1K	NK	Single cell	ENSG00000076067	RBMS2	3256	1.45708885401667e-61	7.98154021750465e-23	1.82557352880468e-39	1	3.62538205003364e-25	12:56525050	rs4759247	chr12.3		12	56525050	12:56521763	1.71461e-43	12:57115319	7.19697977292863e-29	3458	3642	1.00000000000001	0.999999999999695	55521834	57518773	ENSG00000076067	ENSG00000076067	protein_coding	56521820	1	3230	-57	593499	0	0	16	55521834	57518773	1996939	187784
ASTCO_Ferreira_30929738_1	Asthma CO (Ferreira, EUR)	IMD	NK_OneK1K	NK_OneK1K	NK	Single cell	ENSG00000166896	ATP23	4504	1.47041360147471e-30	7.9815400688278e-23	1.8422679850157e-08	0.999999981309102	2.68217169652025e-10	12:57115319	rs3122929	chr12.3		12	57115319	12:57927000	1.61148e-13	12:57115319	7.19697977292863e-29	4727	4892	0.999999348715972	0.999999999999701	56906674	58905624	ENSG00000166896	ENSG00000166896	protein_coding	57941567	1	-826248	-14567	-826248	43	0	43	56906674	58905624	1998950	187787
ASTCO_Ferreira_30929738_1	Asthma CO (Ferreira, EUR)	IMD	NK_OneK1K	NK_OneK1K	NK	Single cell	ENSG00000176422	SPRYD4	3416	1.09608570111925e-25	7.97041202330239e-23	0.00137327592325523	0.998605716535384	2.10075413597821e-05	12:57115319	rs3122929	chr12.2		12	57115319	12:56467674	1.02148e-08	12:57115319	7.19697977292863e-29	3639	3812	0.999898843504533	0.999999999999695	55469028	57468002	ENSG00000176422	ENSG00000176422	protein_coding	56468578	1	646741	-904	646741	20	0	20	55469028	57468002	1998974	187783
ASTCO_Ferreira_30929738_1	Asthma CO (Ferreira, EUR)	IMD	NK_OneK1K	NK_OneK1K	NK	Single cell	ENSG00000176422	SPRYD4	3416	1.09608570111925e-25	7.97041202330239e-23	0.00137327592325523	0.998605716535384	2.10075413597821e-05	12:57115319	rs3122929	chr12.3		12	57115319	12:56467674	1.02148e-08	12:57115319	7.19697977292863e-29	3639	3812	0.999898843504533	0.999999999999695	55469028	57468002	ENSG00000176422	ENSG00000176422	protein_coding	56468578	1	646741	-904	646741	20	0	20	55469028	57468002	1998974	187783
ASTCO_Ferreira_30929738_1	Asthma CO (Ferreira, EUR)	IMD	NK_OneK1K	NK_OneK1K	NK	Single cell	ENSG00000196531	NACA	3098	8.75651946041575e-25	7.87834308214288e-23	0.0109709645278882	0.987066598791293	0.00196243668081802	12:57115319	rs3122929	chr12.2		12	57115319	12:56728152	2.14739e-07	12:57115319	7.19697977292863e-29	3285	3481	0.952815662200642	0.999999999999695	55732524	57731209	ENSG00000196531	ENSG00000196531	protein_coding	56725299	-1	-390020	-2853	-390020	10	0	10	55732524	57731209	1998685	187785
ASTCO_Ferreira_30929738_1	Asthma CO (Ferreira, EUR)	IMD	NK_OneK1K	NK_OneK1K	NK	Single cell	ENSG00000196531	NACA	3098	8.75651946041575e-25	7.87834308214288e-23	0.0109709645278882	0.987066598791293	0.00196243668081802	12:57115319	rs3122929	chr12.3		12	57115319	12:56728152	2.14739e-07	12:57115319	7.19697977292863e-29	3285	3481	0.952815662200642	0.999999999999695	55732524	57731209	ENSG00000196531	ENSG00000196531	protein_coding	56725299	-1	-390020	-2853	-390020	10	0	10	55732524	57731209	1998685	187785
ASTCO_Ferreira_30929738_1	Asthma CO (Ferreira, EUR)	IMD	NK_OneK1K	NK_OneK1K	NK	Single cell	ENSG00000257342		4396	7.80315652203769e-37	7.98154021800553e-23	9.77650467065794e-15	0.999999999999986	1.54069688754217e-16	12:57115319	rs3122929	chr12.3		12	57115319	12:57698771	4.7431e-20	12:57115319	7.19697977292863e-29	4622	4769	0.965007571219875	0.999999999999701	56722465	58721053	ENSG00000257342	ENSG00000257342	lncRNA	57721510	-1	606191	22739	606191	27	0	27	56722465	58721053	1998588	187786
ASTCO_Ferreira_30929738_1	Asthma CO (Ferreira, EUR)	IMD	NK_OneK1K	NK_OneK1K	NK	Single cell	ENSG00000111011	RSRC2	4275	0	6.76144598341519e-05	0	0.999931939193275	4.4634685563842e-07	12:122517596	rs6416298	chr12.6		12	122517596	12:122517596	4.80433e-209	12:123150549	1.06920629973739e-09	4501	4851	1.00000000000005	0.991471629960466	121528771	123526882	ENSG00000111011	ENSG00000111011	protein_coding	122526936	-1	9340	9340	-623613	0	0	16	121527199	123526882	1999683	187789
ASTCO_Ferreira_30929738_1	Asthma CO (Ferreira, EUR)	IMD	NK_OneK1K	NK_OneK1K	NK	Single cell	ENSG00000256092	SBNO1-AS1	4941	1.94291433256337e-07	6.74128902688427e-05	0.00287345767284907	0.996997446835795	6.14883096541419e-05	12:123150549	rs1716183	chr12.6		12	123150549	12:123335006	4.27303e-13	12:123150549	1.06920629973739e-09	5178	5473	0.999833813231305	0.991473194678399	122364845	124363411	ENSG00000256092	ENSG00000256092	lncRNA	123363868	1	-213319	-28862	-213319	5	0	5	122364845	124363411	1998566	187791
ASTCO_Ferreira_30929738_1	Asthma CO (Ferreira, EUR)	IMD	NK_OneK1K	NK_OneK1K	NK	Single cell	ENSG00000051825	MPHOSPH9	4696	1.52738917653294e-09	2.13276399065145e-05	2.25887336937151e-05	0.31404509046158	0.68591099163743	12:123230719	rs941305	chr12.6		12	123230719	12:123412630	3.12665e-09	12:123150549	1.06920629973739e-09	4915	5202	0.974724552353096	0.991473559581848	122244789	124243468	ENSG00000051825	ENSG00000051825	protein_coding	123233141	-1	2422	-179489	82592	0	6	1	122244789	124243468	1998679	187790
ASTCO_Ferreira_30929738_1	Asthma CO (Ferreira, EUR)	IMD	NK_OneK1K	NK_OneK1K	NK	Single cell	ENSG00000081181	ARG2	5142	1.84853647449112e-11	6.66957115868196e-08	0.000277080118062161	0.999712774029518	1.00791382216284e-05	14:68287978	rs1885013	chr14.1		14	68287978	14:67670384	4.21771e-09	14:68287978	3.67782471671751e-13	5353	5652	0.999954721989405	0.999999997206385	66619958	68619876	ENSG00000081181	ENSG00000081181	protein_coding	67619920	1	668058	50464	668058	8	1	8	66619958	68619876	1999918	187798
ASTCO_Ferreira_30929738_1	Asthma CO (Ferreira, EUR)	IMD	NK_OneK1K	NK_OneK1K	NK	Single cell	ENSG00000246451	KLC1-AS1	6130	7.27044018327092e-11	9.56282719370818e-06	7.60267851680917e-06	0.999982104614944	7.29806641022012e-07	14:102777733	rs71421264	chr14.2		14	102777733	14:103707786	4.32145e-11	14:102777733	4.40459950957e-11	6343	6689	0.997398772994934	0.999998008015391	102684070	104683936	ENSG00000246451	ENSG00000246451	lncRNA	103684015	-1	906282	-23771	906282	25	4	25	102684070	104683936	1999866	187803
ASTCO_Ferreira_30929738_1	Asthma CO (Ferreira, EUR)	IMD	NK_OneK1K	NK_OneK1K	NK	Single cell	ENSG00000256053	COA8	5988	2.50972127069743e-08	9.53717699763618e-06	0.00262442511188542	0.997306119010254	5.98936036513358e-05	14:102777733	rs71421264	chr14.2		14	102777733	14:103372141	1.00618e-07	14:102777733	4.40459950957e-11	6192	6605	0.984296257373861	0.999997965975194	102565270	104562929	ENSG00000256053	ENSG00000256053	protein_coding	103562960	1	-785227	-190819	-785227	22	7	22	102565270	104562929	1997659	187802
ASTCO_Ferreira_30929738_1	Asthma CO (Ferreira, EUR)	IMD	NK_OneK1K	NK_OneK1K	NK	Single cell	ENSG00000258959	RP11-1017G21.4	5416	9.19839153086845e-09	9.55339188451957e-06	0.00096188265933173	0.999005264367582	2.32903828093907e-05	14:102777733	rs71421264	chr14.2		14	102777733	14:102050795	8.5397e-12	14:102777733	4.40459950957e-11	5614	6165	0.999972880471686	0.999997852322412	101066344	103065808	ENSG00000258959	ENSG00000258959	transcribed_unitary_pseudogene	102052854	-1	-724879	2059	-724879	10	0	10	101066344	103065808	1999464	187799
ASTCO_Ferreira_30929738_1	Asthma CO (Ferreira, EUR)	IMD	NK_OneK1K	NK_OneK1K	NK	Single cell	ENSG00000131323	TRAF3	5321	2.81490841716006e-35	1.27452346761955e-06	2.94357050717249e-30	0.131540944104504	0.868457781372023	14:102789124	rs7145882	chr14.2		14	102789124	14:102789124	7.00904e-35	14:102777733	4.40459950957e-11	5502	5967	0.999999999855739	0.999997951064168	101778139	103776815	ENSG00000131323	ENSG00000131323	protein_coding	102777449	1	11675	11675	284	0	0	0	101778139	103776815	1998676	187800
ASTCO_Ferreira_30929738_1	Asthma CO (Ferreira, EUR)	IMD	NK_OneK1K	NK_OneK1K	NK	Single cell	ENSG00000075413	MARK3	5954	4.38576168347832e-14	9.56280813271583e-06	4.58622563845739e-09	0.999990400671427	3.19341713545528e-08	14:103514307	rs12893505	chr14.2		14	103514307	14:103513797	1.81574e-13	14:102777733	4.40459950957e-11	6166	6596	0.985705490381548	0.999997944261095	102386450	104384911	ENSG00000075413	ENSG00000075413	protein_coding	103385415	1	128892	128382	-607682	1	1	15	102386450	104384911	1998461	187801
ASTCO_Ferreira_30929738_1	Asthma CO (Ferreira, EUR)	IMD	NK_OneK1K	NK_OneK1K	NK	Single cell	ENSG00000137824	RMDN3	4343	3.20782025017943e-32	7.81687299356329e-07	4.10370967744693e-26	0.999999215950888	2.36181587989526e-09	15:40734796	rs4924501	chr15.1		15	40734796	15:40734796	2.65858e-31	15:41495387	1.045140907165e-12	4569	4647	0.946665224343767	0.999487689110294	39756525	41754975	ENSG00000137824	ENSG00000137824	protein_coding	40755254	-1	20458	20458	-740133	0	0	27	39756525	41754975	1998450	187808
ASTCO_Ferreira_30929738_1	Asthma CO (Ferreira, EUR)	IMD	NK_OneK1K	NK_OneK1K	NK	Single cell	ENSG00000137880	GCHFR	4331	7.37521202583967e-39	7.81687283523002e-07	9.43498282336501e-33	0.999999195563074	2.27496393294316e-08	15:40739488	rs11070292	chr15.1		15	40739488	15:40750462	4.15701e-40	15:41495387	1.045140907165e-12	4556	4635	0.999982366162104	0.999487689110726	39764598	41763658	ENSG00000137880	ENSG00000137880	protein_coding	40764068	1	-24580	-13606	731319	1	1	26	39764598	41763658	1999060	187809
ASTCO_Ferreira_30929738_1	Asthma CO (Ferreira, EUR)	IMD	NK_OneK1K	NK_OneK1K	NK	Single cell	ENSG00000245849	RAD51-AS1	4462	1.11568598820509e-50	7.81687297602944e-07	1.42727803940141e-44	0.999999216031691	2.28100528429978e-09	15:40749030	rs7176245	chr15.1		15	40749030	15:40749030	3.08209e-48	15:41495387	1.045140907165e-12	4692	4758	0.999974091040271	0.999487689734537	39696152	41695097	ENSG00000245849	ENSG00000245849	lncRNA	40695107	-1	-53923	-53923	-800280	1	1	29	39696152	41695097	1998945	187807
ASTCO_Ferreira_30929738_1	Asthma CO (Ferreira, EUR)	IMD	NK_OneK1K	NK_OneK1K	NK	Single cell	ENSG00000128891	CCDC32	4547	4.77362713028667e-14	7.81687237301724e-07	6.10681977629255e-08	0.999999151439281	5.80523512948139e-09	15:41495387	rs1655558	chr15.1		15	41495387	15:40542682	3.1674e-15	15:41495387	1.045140907165e-12	4775	4834	0.98880613682471	0.999487689672214	39565507	41565018	ENSG00000128891	ENSG00000128891	protein_coding	40565042	-1	-930345	22360	-930345	33	0	33	39565507	41565018	1999511	187806
ASTCO_Ferreira_30929738_1	Asthma CO (Ferreira, EUR)	IMD	NK_OneK1K	NK_OneK1K	NK	Single cell	ENSG00000137806	NDUFAF1	4649	8.06712850362051e-08	6.96869516862247e-07	0.10320140391339	0.891482699170264	0.00531511937554309	15:41495387	rs1655558	chr15.1		15	41495387	15:41402441	8.72284e-09	15:41495387	1.045140907165e-12	4843	4978	0.984372342499679	0.999487686425966	40402664	42402370	ENSG00000137806	ENSG00000137806	protein_coding	41402496	-1	-92891	55	-92891	2	0	2	40402664	42402370	1999706	187810
ASTCO_Ferreira_30929738_1	Asthma CO (Ferreira, EUR)	IMD	NK_OneK1K	NK_OneK1K	NK	Single cell	ENSG00000069667	RORA	5868	9.82840728554468e-20	1.41077316683447e-17	0.00691731981807614	0.992914273074505	0.000168407107418217	15:60777789	rs11071559	chr15.2		15	60777789	15:60479090	3.31752e-08	15:60777789	2.86020616813977e-23	6097	6120	0.999496011929775	0.999999999999998	60229549	62228730	ENSG00000069667	ENSG00000069667	protein_coding	61229302	-1	451513	750212	451513	1	8	1	60229549	62228730	1999181	187814
ASTCO_Ferreira_30929738_1	Asthma CO (Ferreira, EUR)	IMD	NK_OneK1K	NK_OneK1K	NK	Single cell	ENSG00000128915	ICE2	5825	5.54898969047775e-25	1.42084031732254e-17	3.90542793364863e-08	0.999999959277155	1.66856676401412e-09	15:60777789	rs11071559	chr15.2		15	60777789	15:60479090	1.13887e-14	15:60777789	2.86020616813977e-23	6005	6166	0.999999450256213	0.999999999999998	59479226	61479049	ENSG00000128915	ENSG00000128915	protein_coding	60479142	-1	-298647	52	-298647	6	0	6	59479226	61479049	1999823	187812
ASTCO_Ferreira_30929738_1	Asthma CO (Ferreira, EUR)	IMD	NK_OneK1K	NK_OneK1K	NK	Single cell	ENSG00000182718	ANXA2	5817	5.45791425493561e-23	1.4208347816468e-17	3.84132823805073e-06	0.999996063031757	9.56400061946631e-08	15:60777789	rs11071559	chr15.2		15	60777789	15:60461949	5.94445e-12	15:60777789	2.86020616813977e-23	5995	6165	0.999999896424445	0.999999999999998	59402979	61402444	ENSG00000182718	ENSG00000182718	protein_coding	60397986	-1	-379803	-63963	-379803	7	0	7	59402979	61402444	1999465	187811
ASTCO_Ferreira_30929738_1	Asthma CO (Ferreira, EUR)	IMD	NK_OneK1K	NK_OneK1K	NK	Single cell	ENSG00000245534	RORA-AS1	5825	3.83096739435374e-20	1.41693212701009e-17	0.00269626867400398	0.997249231435177	5.4499890821915e-05	15:60777789	rs11071559	chr15.2		15	60777789	15:60417632	2.78006e-09	15:60777789	2.86020616813977e-23	6005	6166	0.998399303811134	0.999999999999998	59479226	61479049	ENSG00000245534	ENSG00000245534	lncRNA	60479178	1	298611	-61546	298611	5	1	5	59479226	61479049	1999823	187813
ASTCO_Ferreira_30929738_1	Asthma CO (Ferreira, EUR)	IMD	NK_OneK1K	NK_OneK1K	NK	Single cell	ENSG00000166938	DIS3L	5673	8.47288732954934e-37	5.62011537332276e-33	0.000150736651881543	0.999844957588133	4.30575998728693e-06	15:67156025	rs56375023	chr15.3		15	67156025	15:66259728	6.98348e-10	15:67149412	6.6793471986013e-39	5872	6063	0.99454255379272	1	65293399	67293123	ENSG00000166938	ENSG00000166938	protein_coding	66293568	1	862457	-33840	855844	18	1	18	65293399	67293123	1999724	187815
ASTCO_Ferreira_30929738_1	Asthma CO (Ferreira, EUR)	IMD	NK_OneK1K	NK_OneK1K	NK	Single cell	ENSG00000137764	MAP2K5	5316	1.0582690002867e-38	5.62097560146248e-33	1.88271034051069e-06	0.999998004607492	1.1268217072635e-07	15:67163292	rs56062135	chr15.3		15	67163292	15:67524877	7.94027e-12	15:67149412	6.6793471986013e-39	5654	5639	0.999998939910682	1	66543366	68541585	ENSG00000137764	ENSG00000137764	protein_coding	67542703	1	-379411	-17826	-393291	5	1	5	66543366	68541585	1998219	187816
ASTCO_Ferreira_30929738_1	Asthma CO (Ferreira, EUR)	IMD	NK_OneK1K	NK_OneK1K	NK	Single cell	ENSG00000122299	ZC3H7A	8383	1.91570797754011e-30	5.9588336466348e-21	3.2149042757647e-10	0.999999999672994	5.51528578777508e-12	16:11125184	rs12935657	chr16.1		16	11125184	16:11790643	2.37488e-16	16:11125184	6.91909590970656e-27	8675	8940	0.999999999992465	1	10798087	12797258	ENSG00000122299	ENSG00000122299	protein_coding	11797258	-1	672074	6615	672074	15	0	15	10798087	12797258	1999171	187818
ASTCO_Ferreira_30929738_1	Asthma CO (Ferreira, EUR)	IMD	NK_OneK1K	NK_OneK1K	NK	Single cell	ENSG00000189067	LITAF	8479	2.97822060151598e-25	5.9585242102048e-21	4.99799252194937e-05	0.999948066739894	1.95333488894755e-06	16:11125184	rs12935657	chr16.1		16	11125184	16:11556201	9.88814e-11	16:11125184	6.91909590970656e-27	8777	9059	0.999022505259441	1	10636592	12636161	ENSG00000189067	ENSG00000189067	protein_coding	11586919	-1	461735	30718	461735	11	0	11	10636592	12636161	1999569	187817
ASTCO_Ferreira_30929738_1	Asthma CO (Ferreira, EUR)	IMD	NK_OneK1K	NK_OneK1K	NK	Single cell	ENSG00000261216	AC007216.2	8555	2.65309703458358e-49	5.95883364858325e-21	4.45237640626926e-29	1	2.91480412127509e-23	16:11885751	rs33649	chr16.1		16	11885751	16:11885751	5.06723e-34	16:11125184	6.91909590970656e-27	8859	9101	0.99999972051828	1	10908276	12908135	ENSG00000261216	ENSG00000261216	lncRNA	11908208	1	-22457	-22457	-783024	0	0	21	10908276	12908135	1999859	187819
ASTCO_Ferreira_30929738_1	Asthma CO (Ferreira, EUR)	IMD	NK_OneK1K	NK_OneK1K	NK	Single cell	ENSG00000103522	IL21R	5462	1.3221861320313e-13	4.52393733255658e-12	0.0224766429862666	0.768633732127841	0.208889624881238	16:27337847	rs3785356	chr16.2		16	27337847	16:27389572	2.75535e-07	16:27337847	6.61970650587983e-18	5664	6034	0.99938916292686	0.999995553915455	26402277	28377852	ENSG00000103522	ENSG00000103522	protein_coding	27402174	1	-64327	-12602	-64327	0	0	0	26402277	28387897	1985620	187820
ASTCO_Ferreira_30929738_1	Asthma CO (Ferreira, EUR)	IMD	NK_OneK1K	NK_OneK1K	NK	Single cell	ENSG00000121274	TENT4B	4776	1.79487157584153e-11	0.00374067112148001	4.7793225211911e-09	0.996052673498457	0.000206650582792465	16:50192100	rs11076521	chr16.3		16	50192100	16:50192100	3.7149e-15	16:50712015	7.89481141702063e-09	4930	5144	0.999999994355582	0.999630607411079	49153676	51152566	ENSG00000121274	ENSG00000121274	protein_coding	50153306	1	38794	38794	558709	0	0	8	49153676	51152566	1998890	187825
ASTCO_Ferreira_30929738_1	Asthma CO (Ferreira, EUR)	IMD	NK_OneK1K	NK_OneK1K	NK	Single cell	ENSG00000121281	ADCY7	4851	9.09235447435479e-22	0.00374129881624097	2.42112606216486e-19	0.996238733629683	1.99675540740513e-05	16:50331225	rs34222100	chr16.3		16	50331225	16:50331225	9.72535e-26	16:50712015	7.89481141702063e-09	5017	5227	0.960660698323871	0.999629511060679	49246451	51245913	ENSG00000121281	ENSG00000121281	protein_coding	50266551	1	64674	64674	445464	0	0	7	49246451	51245913	1999462	187826
ASTCO_Ferreira_30929738_1	Asthma CO (Ferreira, EUR)	IMD	NK_OneK1K	NK_OneK1K	NK	Single cell	ENSG00000166164	BRD7	4986	2.51099801008398e-75	0.00374124767395642	6.68633196316694e-73	0.996226288260499	3.24640655512127e-05	16:50335977	rs4595801	chr16.3		16	50335977	16:50335977	2.52221e-74	16:50712015	7.89481141702063e-09	5155	5379	0.999999999999992	0.999628767895383	49370009	51368822	ENSG00000166164	ENSG00000166164	protein_coding	50368988	-1	33011	33011	-343027	1	1	5	49370009	51368822	1998813	187827
ASTCO_Ferreira_30929738_1	Asthma CO (Ferreira, EUR)	IMD	NK_OneK1K	NK_OneK1K	NK	Single cell	ENSG00000161381	PLXDC1	3055	7.75190208710551e-224	4.43668425216917e-109	1.7472287065089e-115	1	1.54490734058036e-111	17:39094055	rs12603914	chr17.1		17	39094055	17:39094055	3.08229e-102	17:39905186	1.88189779113139e-115	3191	4662	1.00000000000002	0.999999999999991	38256464	40153980	ENSG00000161381	ENSG00000161381	protein_coding	39151637	-1	57582	57582	-753549	0	0	24	38251703	40153980	1902277	187836
ASTCO_Ferreira_30929738_1	Asthma CO (Ferreira, EUR)	IMD	NK_OneK1K	NK_OneK1K	NK	Single cell	ENSG00000186395	KRT10	5535	1.53964770548757e-111	4.42106278737263e-109	0.0034702665729129	0.996478921016849	5.08124102290733e-05	17:39905186	rs4795399	chr17.1		17	39905186	17:40816097	1.32176e-11	17:39905186	1.88189779113139e-115	5769	6185	0.999926089279038	0.999999999999988	39822872	41821610	ENSG00000186395	ENSG00000186395	protein_coding	40822614	-1	917428	6517	917428	31	1	31	39822872	41821843	1998971	187840
ASTCO_Ferreira_30929738_1	Asthma CO (Ferreira, EUR)	IMD	NK_OneK1K	NK_OneK1K	NK	Single cell	ENSG00000186395	KRT10	5535	1.53964770548757e-111	4.42106278737263e-109	0.0034702665729129	0.996478921016849	5.08124102290733e-05	17:39905186	rs4795399	chr17.2		17	39905186	17:40816097	1.32176e-11	17:39905186	1.88189779113139e-115	5769	6185	0.999926089279038	0.999999999999988	39822872	41821610	ENSG00000186395	ENSG00000186395	protein_coding	40822614	-1	917428	6517	917428	31	1	31	39822872	41821843	1998971	187840
ASTCO_Ferreira_30929738_1	Asthma CO (Ferreira, EUR)	IMD	NK_OneK1K	NK_OneK1K	NK	Single cell	ENSG00000263818	RDM1P5	2884	3.00934226239381e-141	4.43668425216904e-109	6.78286326308341e-33	1	5.51377199216507e-34	17:39905186	rs4795399	chr17.1		17	39905186	17:39094055	1.12935e-38	17:39905186	1.88189779113139e-115	3013	4481	0.999999999958559	0.999999999999991	38256464	40056110	ENSG00000263818	ENSG00000263818	transcribed_processed_pseudogene	39057064	1	848122	36991	848122	26	1	26	38251703	40056110	1804407	187837
ASTCO_Ferreira_30929738_1	Asthma CO (Ferreira, EUR)	IMD	NK_OneK1K	NK_OneK1K	NK	Single cell	ENSG00000073605	GSDMB	4179	1.17894034258212e-128	4.25075817269622e-109	2.65725545379018e-20	0.958009480450319	0.0419905195496612	17:39905964	rs2305479	chr17.1		17	39905964	17:39926554	1.36596e-25	17:39905186	1.88189779113139e-115	4359	4779	0.997866535270418	0.999999999999991	38920078	40919725	ENSG00000073605	ENSG00000073605	protein_coding	39918635	-1	12671	-7919	13449	0	0	0	38920078	40919725	1999647	187838
ASTCO_Ferreira_30929738_1	Asthma CO (Ferreira, EUR)	IMD	NK_OneK1K	NK_OneK1K	NK	Single cell	ENSG00000073605	GSDMB	4179	1.17894034258212e-128	4.25075817269622e-109	2.65725545379018e-20	0.958009480450319	0.0419905195496612	17:39905964	rs2305479	chr17.2		17	39905964	17:39926554	1.36596e-25	17:39905186	1.88189779113139e-115	4359	4779	0.997866535270418	0.999999999999991	38920078	40919725	ENSG00000073605	ENSG00000073605	protein_coding	39918635	-1	12671	-7919	13449	0	0	0	38920078	40919725	1999647	187838
ASTCO_Ferreira_30929738_1	Asthma CO (Ferreira, EUR)	IMD	NK_OneK1K	NK_OneK1K	NK	Single cell	ENSG00000172057	ORMDL3	4202	2.61930500775793e-195	4.43659295589179e-109	5.9037444606913e-87	0.999979381170566	2.06188294089751e-05	17:39919884	rs8074437	chr17.1		17	39919884	17:39926554	2.45008e-81	17:39905186	1.88189779113139e-115	4384	4798	0.995963442417492	0.999999999999991	38927974	40927543	ENSG00000172057	ENSG00000172057	protein_coding	39927601	-1	7717	1047	22415	0	0	1	38927974	40927543	1999569	187839
ASTCO_Ferreira_30929738_1	Asthma CO (Ferreira, EUR)	IMD	NK_OneK1K	NK_OneK1K	NK	Single cell	ENSG00000172057	ORMDL3	4202	2.61930500775793e-195	4.43659295589179e-109	5.9037444606913e-87	0.999979381170566	2.06188294089751e-05	17:39919884	rs8074437	chr17.2		17	39919884	17:39926554	2.45008e-81	17:39905186	1.88189779113139e-115	4384	4798	0.995963442417492	0.999999999999991	38927974	40927543	ENSG00000172057	ENSG00000172057	protein_coding	39927601	-1	7717	1047	22415	0	0	1	38927974	40927543	1999569	187839
ASTCO_Ferreira_30929738_1	Asthma CO (Ferreira, EUR)	IMD	NK_OneK1K	NK_OneK1K	NK	Single cell	ENSG00000204650	LINC02210	4993	1.94031975544991e-43	3.48140172509315e-07	5.5598238271075e-37	0.99756164406646	0.00243800779336278	17:45916886	rs77926909	chr17.3		17	45916886	17:46548500	5.22099e-41	17:45380520	6.53887659225117e-13	6561	5474	0.958782596537357	0.999704252555288	44620441	46548500	ENSG00000204650	ENSG00000204650	transcribed_unitary_pseudogene	45633049	1	283837	915451	-252529	2	15	12	44620441	46611249	1990808	187846
ASTCO_Ferreira_30929738_1	Asthma CO (Ferreira, EUR)	IMD	NK_OneK1K	NK_OneK1K	NK	Single cell	ENSG00000214425	LRRC37A4P	5249	3.57738066265352e-25	3.48973176260146e-07	1.02506857118172e-18	0.999953417944966	4.62330818592028e-05	17:46111701	rs7225002	chr17.3		17	46111701	17:46063913	4.01773e-25	17:45380520	6.53887659225117e-13	6804	5719	0.999727999031533	0.999704267073335	44550534	46548500	ENSG00000214425	ENSG00000214425	transcribed_unprocessed_pseudogene	45550335	-1	-561366	-513578	169815	11	11	5	44550534	46549661	1999127	187845
ASTCO_Ferreira_30929738_1	Asthma CO (Ferreira, EUR)	IMD	NK_OneK1K	NK_OneK1K	NK	Single cell	ENSG00000120071	KANSL1	4766	8.75041804534375e-55	3.49366368614899e-07	2.50252698969279e-48	0.999149153535532	0.000850497098100895	17:46622485	rs116956554	chr17.3		17	46622485	17:46622485	1.78027e-53	17:45380520	6.53887659225117e-13	6373	5270	0.985081860783286	0.999700962086709	45226241	47225320	ENSG00000120071	ENSG00000120071	protein_coding	46193429	-1	-429056	-429056	812909	13	13	17	45226241	47225320	1999079	187848
ASTCO_Ferreira_30929738_1	Asthma CO (Ferreira, EUR)	IMD	NK_OneK1K	NK_OneK1K	NK	Single cell	ENSG00000214401	KANSL1-AS1	4778	1.15073120615794e-260	3.48748558719982e-07	3.29709692209314e-254	0.999239478235308	0.000760173016123799	17:46751565	rs199533	chr17.3		17	46751565	17:46751565	4.13612e-182	17:45380520	6.53887659225117e-13	6362	5275	0.999999809506262	0.999701516987073	45194077	47193404	ENSG00000214401	ENSG00000214401	lncRNA	46193568	1	557997	557997	-813048	13	13	18	45194077	47193404	1999327	187847
ASTCO_Ferreira_30929738_1	Asthma CO (Ferreira, EUR)	IMD	NK_OneK1K	NK_OneK1K	NK	Single cell	ENSG00000228696	ARL17B	4989	2.77952061695912e-296	4.25939087982337e-07	6.51382055038261e-290	0.998186770096181	0.00181280396468595	17:46751565	rs199533	chr17.3		17	46751565	17:46716137	5.86848e-199	17:45380520	6.53887659225117e-13	6605	5503	0.983823345725528	0.999635094688056	45365034	47361586	ENSG00000228696	ENSG00000228696	protein_coding	46361766	-1	-389799	-354371	981246	8	7	23	45362702	47361586	1998884	187849
ASTCO_Ferreira_30929738_1	Asthma CO (Ferreira, EUR)	IMD	NK_OneK1K	NK_OneK1K	NK	Single cell	ENSG00000141293	SKAP1	5106	2.94726471295513e-21	1.78804923055554e-08	1.64831291845033e-13	0.999999977119558	4.9997867701052e-09	17:48288456	rs9913760	chr17.4		17	48288456	17:48288456	4.41238e-19	17:49361940	7.07443506524209e-14	5315	5449	0.999999999999875	0.999999444832866	47430850	49430132	ENSG00000141293	ENSG00000141293	protein_coding	48430214	-1	141758	141758	-931726	2	2	29	47430850	49430132	1999282	187857
ASTCO_Ferreira_30929738_1	Asthma CO (Ferreira, EUR)	IMD	NK_OneK1K	NK_OneK1K	NK	Single cell	ENSG00000173917	HOXB2	5125	5.01616371849091e-39	1.78804923001284e-08	2.80538338628404e-31	0.999999977112964	5.00653819505041e-09	17:48503822	rs4793870	chr17.4		17	48503822	17:48503822	6.63986e-37	17:49361940	7.07443506524209e-14	5330	5467	0.99999999999997	0.999999444832391	47545324	49544740	ENSG00000173917	ENSG00000173917	protein_coding	48545109	-1	41287	41287	-816831	1	1	26	47545048	49544740	1999692	187859
ASTCO_Ferreira_30929738_1	Asthma CO (Ferreira, EUR)	IMD	NK_OneK1K	NK_OneK1K	NK	Single cell	ENSG00000230148	HOXB-AS1	5122	6.09808745117749e-20	1.78804921998869e-08	3.41046947103044e-12	0.999999971493395	1.06226989577147e-08	17:48539657	rs6504340	chr17.4		17	48539657	17:48539657	2.22469e-18	17:49361940	7.07443506524209e-14	5328	5464	0.99905265849168	0.999999444832389	47543558	49543098	ENSG00000230148	ENSG00000230148	lncRNA	48543339	1	-3682	-3682	818601	0	0	27	47543558	49543098	1999540	187858
ASTCO_Ferreira_30929738_1	Asthma CO (Ferreira, EUR)	IMD	NK_OneK1K	NK_OneK1K	NK	Single cell	ENSG00000233101	HOXB-AS3	5122	5.20000320661943e-20	1.78804922006008e-08	2.90819905823785e-12	0.99999997137126	1.0745336248455e-08	17:48556562	rs9896431	chr17.4		17	48556562	17:48556562	1.69396e-18	17:49361940	7.07443506524209e-14	5326	5462	0.999990368318092	0.99999944483317	47550327	49549010	ENSG00000233101	ENSG00000233101	lncRNA	48549630	1	6932	6932	812310	0	0	25	47550327	49549010	1998683	187860
ASTCO_Ferreira_30929738_1	Asthma CO (Ferreira, EUR)	IMD	NK_OneK1K	NK_OneK1K	NK	Single cell	ENSG00000159199	ATP5MC1	4713	3.38949605198033e-17	1.78809444785878e-08	1.89559113345087e-09	0.999999979095968	1.12749378330458e-09	17:48939475	rs12232531	chr17.4		17	48939475	17:48893778	9.84262e-14	17:49361940	7.07443506524209e-14	4909	5044	0.984990114308689	0.999999444819713	47892778	49892713	ENSG00000159199	ENSG00000159199	protein_coding	48892787	1	46688	991	469153	2	0	11	47892778	49892713	1999935	187862
ASTCO_Ferreira_30929738_1	Asthma CO (Ferreira, EUR)	IMD	NK_OneK1K	NK_OneK1K	NK	Single cell	ENSG00000177369	RP1-62O9.3	4827	3.88577281579605e-189	1.78809437459105e-08	2.17313617709462e-181	0.999999937551879	4.4567170868477e-08	17:49284040	rs78763027	chr17.4		17	49284040	17:49284040	1.01418e-141	17:49361940	7.07443506524209e-14	5050	5259	0.999884073656697	0.999999444585915	48248437	50248020	ENSG00000177369	ENSG00000177369	lncRNA	49248237	1	35803	35803	113703	0	0	0	48248437	50248020	1999583	187863
ASTCO_Ferreira_30929738_1	Asthma CO (Ferreira, EUR)	IMD	NK_OneK1K	NK_OneK1K	NK	Single cell	ENSG00000182742	HOXB4	5139	6.56118545243006e-11	1.78138287981311e-08	0.00366946568983689	0.99627157804306	5.89383876627652e-05	17:49361940	rs112502960	chr17.4		17	49361940	17:48541740	1.38153e-07	17:49361940	7.07443506524209e-14	5341	5476	0.999898004587102	0.999999444836275	47578521	49578328	ENSG00000182742	ENSG00000182742	protein_coding	48578350	-1	-783590	36610	-783590	23	4	23	47578521	49578328	1999807	187861
ASTCO_Ferreira_30929738_1	Asthma CO (Ferreira, EUR)	IMD	NK_OneK1K	NK_OneK1K	NK	Single cell	ENSG00000015532	XYLT2	4593	7.16864721657503e-25	3.19557967610537e-08	2.24330096987102e-17	0.999999967934067	1.10135577953666e-10	17:50349945	rs2526540	chr17.4		17	50349945	17:50349945	5.92944e-23	17:49361940	7.07443506524209e-14	4814	5059	0.999999999999979	0.999999997648333	49346349	51345373	ENSG00000015532	ENSG00000015532	protein_coding	50346126	1	3819	3819	-984186	0	0	34	49346349	51345373	1999024	187864
ASTCO_Ferreira_30929738_1	Asthma CO (Ferreira, EUR)	IMD	NK_OneK1K	NK_OneK1K	NK	Single cell	ENSG00000267699		5374	1.50672360536932e-10	3.60938984950383e-07	0.000142331571896249	0.339638001965569	0.660219305372877	18:51121270	rs1893380	chr18.1		18	51121270	18:51028052	4.32509e-09	18:51121270	2.19951938231893e-11	5704	5681	0.999273044955371	0.958229712080593	49968023	51967952	ENSG00000267699	ENSG00000267699	protein_coding	50968019	1	153251	60033	153251	2	1	2	49968023	51967952	1999929	187865
ASTCO_Ferreira_30929738_1	Asthma CO (Ferreira, EUR)	IMD	NK_OneK1K	NK_OneK1K	NK	Single cell	ENSG00000134444	RELCH	5905	2.23009909670842e-11	3.8028911602035e-08	0.000586071755477642	0.999402695382198	1.11948111110725e-05	18:62342581	rs4574025	chr18.3		18	62342581	18:62109029	6.17835e-08	18:62342581	4.27341666327257e-14	6093	6261	0.992828732346105	0.999999999136681	61187267	63186850	ENSG00000134444	ENSG00000134444	protein_coding	62187255	1	155326	-78226	155326	3	1	3	61187267	63186850	1999583	187866
ASTCO_Ferreira_30929738_1	Asthma CO (Ferreira, EUR)	IMD	NK_OneK1K	NK_OneK1K	NK	Single cell	ENSG00000141933	TPGS1	4633	2.99061021755732e-10	8.61869993008881e-05	3.46959569921778e-06	0.999909784341218	5.58764719586474e-07	19:512568	rs11666491	chr19.1		19	512568	19:512568	2.20544e-12	19:1152657	1.53643464687714e-10	4845	6173	0.999816480852577	0.999933761699116	226776	1507484	ENSG00000141933	ENSG00000141933	protein_coding	507497	1	5071	5071	645160	0	0	38	226776	1507484	1280708	187868
ASTCO_Ferreira_30929738_1	Asthma CO (Ferreira, EUR)	IMD	NK_OneK1K	NK_OneK1K	NK	Single cell	ENSG00000185198	PRSS57	5118	4.13449494045848e-20	8.61872360689904e-05	4.79669321345819e-16	0.999913498583717	3.14180211069809e-07	19:690639	rs10412005	chr19.1		19	690639	19:690639	1.73327e-22	19:1152657	1.53643464687714e-10	5365	6792	0.999999999999997	0.999933265017487	226776	1695305	ENSG00000185198	ENSG00000185198	protein_coding	695452	-1	4813	4813	-457205	0	0	24	226776	1695305	1468529	187870
ASTCO_Ferreira_30929738_1	Asthma CO (Ferreira, EUR)	IMD	NK_OneK1K	NK_OneK1K	NK	Single cell	ENSG00000197766	CFD	5487	7.10899434188181e-31	8.61871815908098e-05	8.24760643873717e-27	0.999913516904109	2.95914299487492e-07	19:868620	rs1651891	chr19.1		19	868620	19:868620	1.21293e-32	19:1152657	1.53643464687714e-10	5753	7366	0.999999999999998	0.999932756603947	226776	1859391	ENSG00000197766	ENSG00000197766	protein_coding	859664	1	8956	8956	292993	0	0	17	226776	1859391	1632615	187871
ASTCO_Ferreira_30929738_1	Asthma CO (Ferreira, EUR)	IMD	NK_OneK1K	NK_OneK1K	NK	Single cell	ENSG00000198858	R3HDM4	5570	3.8433924900909e-35	8.61871569986724e-05	4.45897071881165e-31	0.999913514313353	2.98529642642424e-07	19:870489	rs1683588	chr19.1		19	870489	19:870489	1.79177e-36	19:1152657	1.53643464687714e-10	5842	7513	0.999999999999993	0.999932666284979	226776	1912987	ENSG00000198858	ENSG00000198858	protein_coding	913219	-1	42730	42730	-239438	1	1	15	226776	1912987	1686211	187872
ASTCO_Ferreira_30929738_1	Asthma CO (Ferreira, EUR)	IMD	NK_OneK1K	NK_OneK1K	NK	Single cell	ENSG00000175221	MED16	5522	1.502510547721e-63	8.61871670924127e-05	1.74316043992165e-59	0.999913513034558	2.99798349712546e-07	19:874647	rs10424998	chr19.1		19	874647	19:874647	5.00455e-61	19:1152657	1.53643464687714e-10	5791	7441	0.999999999999998	0.999932718393265	226776	1892724	ENSG00000175221	ENSG00000175221	protein_coding	893187	-1	18540	18540	-259470	0	0	16	226776	1892724	1665948	187869
ASTCO_Ferreira_30929738_1	Asthma CO (Ferreira, EUR)	IMD	NK_OneK1K	NK_OneK1K	NK	Single cell	ENSG00000064666	CNN2	5994	1.14141870760191e-17	8.61871000525919e-05	1.32423521463192e-13	0.999913459415262	3.53484552943347e-07	19:1026478	rs4807440	chr19.1		19	1026478	19:1026478	5.90708e-20	19:1152657	1.53643464687714e-10	6281	8048	0.999999999999994	0.999932452045457	226776	2026202	ENSG00000064666	ENSG00000064666	protein_coding	1026608	1	-130	-130	126049	0	0	4	226776	2026202	1799426	187867
ASTCO_Ferreira_30929738_1	Asthma CO (Ferreira, EUR)	IMD	NK_OneK1K	NK_OneK1K	NK	Single cell	ENSG00000071626	DAZAP1	6565	1.10056116609341e-07	8.60741866840484e-05	0.00127683573048058	0.998605015153343	3.19648733748346e-05	19:1152657	rs892225	chr19.1		19	1152657	19:1376199	3.05873e-09	19:1152657	1.53643464687714e-10	6877	8722	0.910216201349643	0.999932481167736	407900	2407127	ENSG00000071626	ENSG00000071626	protein_coding	1407586	1	-254929	-31387	-254929	17	5	17	407900	2407127	1999227	187874
ASTCO_Ferreira_30929738_1	Asthma CO (Ferreira, EUR)	IMD	NK_OneK1K	NK_OneK1K	NK	Single cell	ENSG00000099624	ATP5F1D	6555	6.14474575934106e-10	8.61862333908204e-05	7.12893458189223e-06	0.999904701234959	1.98298259349444e-06	19:1152657	rs892225	chr19.1		19	1152657	19:1239399	3.03253e-11	19:1152657	1.53643464687714e-10	6866	8795	0.99999971111407	0.999931890924622	242063	2240496	ENSG00000099624	ENSG00000099624	protein_coding	1241751	1	-89094	-2352	-89094	4	0	4	242063	2240496	1998433	187873
ASTCO_Ferreira_30929738_1	Asthma CO (Ferreira, EUR)	IMD	NK_OneK1K	NK_OneK1K	NK	Single cell	ENSG00000127540	UQCR11	6700	2.71790668788195e-07	8.5901514036435e-05	0.00315321244859113	0.996596518271517	0.000164095975185606	19:1170446	rs4807630	chr19.1		19	1170446	19:1593541	8.6948e-09	19:1152657	1.53643464687714e-10	7010	8465	0.999656343739438	0.999932320405984	605885	2605436	ENSG00000127540	ENSG00000127540	protein_coding	1605462	-1	435016	11921	452805	31	1	31	605885	2605436	1999551	187875
ASTCO_Ferreira_30929738_1	Asthma CO (Ferreira, EUR)	IMD	NK_OneK1K	NK_OneK1K	NK	Single cell	ENSG00000090661	CERS4	6784	4.72790906983761e-11	1.87634380598953e-05	2.51969170140601e-06	0.999978604927081	1.11895880089101e-07	19:8220723	rs11666866	chr19.2		19	8220723	19:8220723	5.15813e-12	19:9017666	1.72470524348608e-10	7106	7957	0.995995485363163	0.99187549053624	7206779	9206449	ENSG00000090661	ENSG00000090661	protein_coding	8209370	1	11353	11353	808296	0	0	25	7206779	9206449	1999670	187876
ASTCO_Ferreira_30929738_1	Asthma CO (Ferreira, EUR)	IMD	NK_OneK1K	NK_OneK1K	NK	Single cell	ENSG00000142347	MYO1F	6428	2.19985148184612e-10	1.87633061846651e-05	1.17238517118881e-05	0.999968501074041	1.01154807739162e-06	19:8550705	rs4804311	chr19.2		19	8550705	19:8550705	5.03514e-13	19:9017666	1.72470524348608e-10	6726	7598	0.999998351700807	0.991876028311837	7577811	9577392	ENSG00000142347	ENSG00000142347	protein_coding	8577442	-1	26737	26737	-440224	0	0	9	7577811	9577392	1999581	187881
ASTCO_Ferreira_30929738_1	Asthma CO (Ferreira, EUR)	IMD	NK_OneK1K	NK_OneK1K	NK	Single cell	ENSG00000142303	ADAMTS10	6412	1.2711439884574e-08	1.8748478177401e-05	0.000677441426368632	0.999178119786935	0.000125677597077477	19:8675909	rs2918302	chr19.2		19	8675909	19:8608714	5.64673e-10	19:9017666	1.72470524348608e-10	6710	7590	0.999871005550433	0.991876016246966	7610991	9610725	ENSG00000142303	ENSG00000142303	protein_coding	8610715	-1	-65194	2001	-406951	1	0	7	7610991	9610725	1999734	187882
ASTCO_Ferreira_30929738_1	Asthma CO (Ferreira, EUR)	IMD	NK_OneK1K	NK_OneK1K	NK	Single cell	ENSG00000167775	CD320	6655	5.90471131426567e-08	1.87017879334951e-05	0.003146856749029	0.996692771614858	0.000141610801067356	19:8675909	rs2918302	chr19.2		19	8675909	19:8392491	6.37593e-08	19:9017666	1.72470524348608e-10	6954	7796	0.993351449776551	0.991875551456017	7333118	9308327	ENSG00000167775	ENSG00000167775	protein_coding	8308358	-1	-367551	-84133	-709308	17	7	23	7310053	9308327	1998274	187877
ASTCO_Ferreira_30929738_1	Asthma CO (Ferreira, EUR)	IMD	NK_OneK1K	NK_OneK1K	NK	Single cell	ENSG00000099785	MARCHF2	6665	1.05768151898095e-08	1.87526907380403e-05	0.000563680721943247	0.9994057581922	1.17978183036617e-05	19:9017666	rs10413947	chr19.2		19	9017666	19:8413366	3.09356e-09	19:9017666	1.72470524348608e-10	6953	7770	0.990270519517491	0.991875672451807	7413463	9413048	ENSG00000099785	ENSG00000099785	protein_coding	8413305	1	604361	61	604361	15	0	15	7413463	9413048	1999585	187880
ASTCO_Ferreira_30929738_1	Asthma CO (Ferreira, EUR)	IMD	NK_OneK1K	NK_OneK1K	NK	Single cell	ENSG00000197961	ZNF121	5766	3.30313600704657e-10	1.87630617453697e-05	1.76038006450068e-05	0.999962450743493	1.18206380076569e-06	19:9017666	rs10413947	chr19.2		19	9017666	19:9589560	6.01273e-11	19:9017666	1.72470524348608e-10	6060	6534	0.962179574106799	0.991876196154716	8586678	10584044	ENSG00000197961	ENSG00000197961	protein_coding	9584504	-1	566838	-5056	566838	14	0	14	8586678	10584044	1997366	187884
ASTCO_Ferreira_30929738_1	Asthma CO (Ferreira, EUR)	IMD	NK_OneK1K	NK_OneK1K	NK	Single cell	ENSG00000233927	RPS28	6684	3.36347067740289e-09	1.87600578336356e-05	0.000179252801786577	0.999798490127583	3.49364932710123e-06	19:9017666	rs10413947	chr19.2		19	9017666	19:8322323	1.05966e-09	19:9017666	1.72470524348608e-10	6981	7830	0.999993076259131	0.991875548029988	7333118	9320829	ENSG00000233927	ENSG00000233927	protein_coding	8321496	1	696170	827	696170	20	0	20	7323330	9320829	1997499	187878
ASTCO_Ferreira_30929738_1	Asthma CO (Ferreira, EUR)	IMD	NK_OneK1K	NK_OneK1K	NK	Single cell	ENSG00000269386	RAB11B-AS1	6680	1.67549814388888e-07	1.85823306501894e-05	0.00892939889132289	0.990325174648167	0.000726676580045624	19:9017733	rs11669374	chr19.2		19	9017733	19:8397889	1.4296e-07	19:9017666	1.72470524348608e-10	6960	7792	0.998992349969538	0.991875666918471	7391453	9390125	ENSG00000269386	ENSG00000269386	lncRNA	8390090	-1	-627643	-7799	-627576	17	1	17	7391453	9390125	1998672	187879
ASTCO_Ferreira_30929738_1	Asthma CO (Ferreira, EUR)	IMD	NK_OneK1K	NK_OneK1K	NK	Single cell	ENSG00000174652	ZNF266	5704	6.74358654304533e-13	1.87634251591569e-05	3.59393838360392e-08	0.999981144296587	5.63381954180793e-08	19:9388478	rs7248506	chr19.2		19	9388478	19:9422137	1.89566e-12	19:9017666	1.72470524348608e-10	6004	6521	0.936883780721125	0.991876100955598	8435655	10435217	ENSG00000174652	ENSG00000174652	protein_coding	9435573	-1	47095	13436	417907	1	0	8	8435655	10435217	1999562	187883
ASTCO_Ferreira_30929738_1	Asthma CO (Ferreira, EUR)	IMD	NK_OneK1K	NK_OneK1K	NK	Single cell	ENSG00000105185	PDCD5	6133	1.51533865338117e-11	9.75786951360016e-10	0.0152768629887022	0.983736118359316	0.000987017661041689	19:33235672	rs117710327	chr19.3		19	33235672	19:32583708	3.98248e-08	19:33235672	1.40782236754816e-15	6415	6565	0.999248708354049	0.999999999903316	31581447	33581139	ENSG00000105185	ENSG00000105185	protein_coding	32581190	1	654482	2518	654482	17	0	17	31581447	33581139	1999692	187885
ASTCO_Ferreira_30929738_1	Asthma CO (Ferreira, EUR)	IMD	NK_OneK1K	NK_OneK1K	NK	Single cell	ENSG00000257103	LSM14A	6398	1.02804342704608e-10	8.8593118011449e-10	0.103642037736062	0.893143708788445	0.00321425248675939	19:33235672	rs117710327	chr19.3		19	33235672	19:34788183	7.78143e-08	19:33235672	1.40782236754816e-15	6846	6882	0.968221456773809	0.999999999949195	33172881	35172387	ENSG00000257103	ENSG00000257103	protein_coding	34172504	1	-936832	615679	-936832	10	15	10	33172881	35172387	1999506	187886
ASTCO_Ferreira_30929738_1	Asthma CO (Ferreira, EUR)	IMD	NK_Perez	NK_Perez	NK	Single cell	ENSG00000215845	TSTD1	4984	3.52831892934385e-12	1.01504483788139e-05	3.47598586237744e-07	0.999989393261592	1.08687914752294e-07	1:161215268	rs2070901	chr1.3		1	161215268	1:161043522	7.46275e-14	1:161215268	1.00270259520867e-11	6037	6253	0.999999917947129	0.999999030045615	160039331	162038938	ENSG00000215845	ENSG00000215845	protein_coding	161038964	-1	-176304	-4558	-176304	16	0	16	160039331	162038938	1999607	189983
ASTCO_Ferreira_30929738_1	Asthma CO (Ferreira, EUR)	IMD	NK_Perez	NK_Perez	NK	Single cell	ENSG00000283360	AL592295.3	5465	1.05461800858871e-06	9.04546743442201e-06	0.103897501248937	0.891119787449896	0.0049726112157247	1:161215268	rs2070901	chr1.3		1	161215268	1:161421025	1.22169e-08	1:161215268	1.00270259520867e-11	6325	6850	0.988713303740448	0.999998992674738	160471112	162470344	ENSG00000283360	ENSG00000283360	lncRNA	161470523	-1	255255	49498	255255	16	1	16	160471112	162470344	1999232	189984
ASTCO_Ferreira_30929738_1	Asthma CO (Ferreira, EUR)	IMD	NK_Perez	NK_Perez	NK	Single cell	ENSG00000173193	PARP14	5153	1.67637969780386e-06	0.000118926673921272	0.0138915496468838	0.985501175890093	0.000486671409403841	3:121997324	rs1806656	chr3.2		3	121997324	3:122782998	6.90314e-09	3:121997324	2.93848481496958e-10	5854	5843	0.942696771280973	0.992934669561895	121681325	123680803	ENSG00000173193	ENSG00000173193	protein_coding	122680839	1	-683515	102159	-683515	14	0	14	121681325	123680803	1999478	189994
ASTCO_Ferreira_30929738_1	Asthma CO (Ferreira, EUR)	IMD	NK_Perez	NK_Perez	NK	Single cell	ENSG00000163682	RPL9	5874	3.22712130622423e-53	2.08334650381407e-38	1.54900843441845e-15	1	8.49059771856701e-17	4:38797027	rs5743618	chr4.1		4	38797027	4:39458104	3.46363e-21	4:38797027	5.08269448898885e-45	6774	6692	0.999999999999995	0.999999442603337	38458991	40456821	ENSG00000163682	ENSG00000163682	protein_coding	39458922	-1	661895	818	661895	10	0	10	38458991	40456821	1997830	189995
ASTCO_Ferreira_30929738_1	Asthma CO (Ferreira, EUR)	IMD	NK_Perez	NK_Perez	NK	Single cell	ENSG00000177570	SAMD12	5177	2.67700344718731e-11	0.000406120696902536	6.58737566603979e-08	0.999351832547914	0.000241980854656122	8:118612317	rs2460966	chr8.2		8	118612317	8:118612317	4.06345e-16	8:118935412	4.8990030710029e-09	5839	6118	0.999999992795474	0.999891319292694	117622374	119620830	ENSG00000177570	ENSG00000177570	protein_coding	118621963	-1	9646	9646	-313449	1	1	0	117622374	119620830	1998456	189997
ASTCO_Ferreira_30929738_1	Asthma CO (Ferreira, EUR)	IMD	NK_Perez	NK_Perez	NK	Single cell	ENSG00000225885	AC023590.1	5081	1.8269585047307e-05	0.000387097018450467	0.0449561671505249	0.952529636824852	0.0021088294211251	8:118948308	rs3102732	chr8.2		8	118948308	8:118612910	2.00837e-08	8:118935412	4.8990030710029e-09	5747	5961	0.996258793868151	0.999891826642702	117282527	119282057	ENSG00000225885	ENSG00000225885	lncRNA	118291208	1	657100	321702	644204	2	0	2	117282527	119282057	1999530	189996
ASTCO_Ferreira_30929738_1	Asthma CO (Ferreira, EUR)	IMD	NK_Perez	NK_Perez	NK	Single cell	ENSG00000198851	CD3E	4989	9.92368370849245e-26	2.61075111071092e-11	3.80108378294636e-15	0.999999999973802	8.97643697009529e-14	11:118286535	rs35235858	chr11.5		11	118286535	11:118286535	3.64008e-20	11:118872577	1.52757444466456e-17	5749	5837	1	0.99728854325272	117305218	119304365	ENSG00000198851	ENSG00000198851	protein_coding	118304730	1	-18195	-18195	567847	0	0	22	117305218	119304365	1999147	189985
ASTCO_Ferreira_30929738_1	Asthma CO (Ferreira, EUR)	IMD	NK_Perez	NK_Perez	NK	Single cell	ENSG00000197728	RPS26	3602	4.69572888675394e-33	4.21187250821377e-14	3.6932283654457e-21	0.0311890926829938	0.968810907316961	12:56007301	rs10876864	chr12.2		12	56007301	12:56007301	1.3469e-23	12:55995509	1.87960106172475e-18	4797	4477	0.999992700117788	0.995153584267706	55042158	57041338	ENSG00000197728	ENSG00000197728	protein_coding	56041918	1	-34617	-34617	-46409	2	2	3	55042158	57041338	1999180	189986
ASTCO_Ferreira_30929738_1	Asthma CO (Ferreira, EUR)	IMD	NK_Perez	NK_Perez	NK	Single cell	ENSG00000166164	BRD7	4481	3.7936626700567e-12	0.0037608563562757	1.00489664748978e-09	0.99620657546705	3.25671679854296e-05	16:50348648	rs28793692	chr16.3		16	50348648	16:50337912	1.24994e-16	16:50712015	7.89481141702063e-09	5078	5379	0.999707839908635	0.994406202209097	49370009	51368822	ENSG00000166164	ENSG00000166164	protein_coding	50368988	-1	20340	31076	-343027	1	1	5	49370009	51368822	1998813	189988
ASTCO_Ferreira_30929738_1	Asthma CO (Ferreira, EUR)	IMD	NK_Perez	NK_Perez	NK	Single cell	ENSG00000161381	PLXDC1	3715	5.7200677464333e-114	4.43662540998873e-109	1.28926635778438e-05	0.999986736610845	3.70725575725404e-07	17:39905186	rs4795399	chr17.1		17	39905186	17:39096508	1.15109e-11	17:39905186	1.88189779113139e-115	4205	4702	0.999985012939643	0.999999999999991	38221470	40152090	ENSG00000161381	ENSG00000161381	protein_coding	39151637	-1	-753549	55129	-753549	24	0	24	38168747	40152090	1983343	189989
ASTCO_Ferreira_30929738_1	Asthma CO (Ferreira, EUR)	IMD	NK_Perez	NK_Perez	NK	Single cell	ENSG00000172057	ORMDL3	3703	1.97650100585487e-111	2.44343088590656e-109	0.00445490572129082	0.549842148047516	0.445702946231197	17:39905186	rs4795399	chr17.1		17	39905186	17:39851070	1.30395e-08	17:39905186	1.88189779113139e-115	4208	4798	0.983841097103012	0.999999999999991	38927974	40927543	ENSG00000172057	ENSG00000172057	protein_coding	39927601	-1	22415	76531	22415	1	3	1	38927602	40927543	1999941	189990
ASTCO_Ferreira_30929738_1	Asthma CO (Ferreira, EUR)	IMD	NK_Perez	NK_Perez	NK	Single cell	ENSG00000172057	ORMDL3	3703	1.97650100585487e-111	2.44343088590656e-109	0.00445490572129082	0.549842148047516	0.445702946231197	17:39905186	rs4795399	chr17.2		17	39905186	17:39851070	1.30395e-08	17:39905186	1.88189779113139e-115	4208	4798	0.983841097103012	0.999999999999991	38927974	40927543	ENSG00000172057	ENSG00000172057	protein_coding	39927601	-1	22415	76531	22415	1	3	1	38927602	40927543	1999941	189990
ASTCO_Ferreira_30929738_1	Asthma CO (Ferreira, EUR)	IMD	NK_Perez	NK_Perez	NK	Single cell	ENSG00000177369	RP1-62O9.3	4352	1.4500998093615e-10	1.77167970196599e-08	0.00810974934182587	0.99081781142436	0.00107242137200676	17:49361940	rs112502960	chr17.4		17	49361940	17:49365165	5.83794e-09	17:49361940	7.07443506524209e-14	4916	5259	0.987015519503469	0.999999443766334	48248437	50248020	ENSG00000177369	ENSG00000177369	lncRNA	49248237	1	113703	116928	113703	0	1	0	48248437	50248020	1999583	189992
ASTCO_Ferreira_30929738_1	Asthma CO (Ferreira, EUR)	IMD	NK_Pr_OneK1K	NK_Pr_OneK1K	NK	Single cell	ENSG00000163682	RPL9	6318	1.31697749990404e-180	2.08334650381404e-38	6.3214520363896e-143	1	6.52372117771284e-41	4:39458104	rs2687958	chr4.1		4	39458104	4:39458104	3.28024e-109	4:38797027	5.08269448898885e-45	6574	6692	1	0.999999442603337	38458991	40456821	ENSG00000163682	ENSG00000163682	protein_coding	39458922	-1	818	818	661895	0	0	10	38458991	40456821	1997830	190121
ASTCO_Ferreira_30929738_1	Asthma CO (Ferreira, EUR)	IMD	NK_Pr_OneK1K	NK_Pr_OneK1K	NK	Single cell	ENSG00000172543	CTSW	3477	1.14308740219859e-17	5.97762192151786e-15	0.00190854572969728	0.998048249186452	4.32050838463835e-05	11:65784486	rs479844	chr11.3		11	65784486	11:65893820	1.28343e-08	11:65784486	2.62133390591273e-21	3664	3706	0.999959707547231	0.999999999999414	64880577	66879717	ENSG00000172543	ENSG00000172543	protein_coding	65879837	1	-95351	13983	-95351	6	2	6	64880577	66879717	1999140	190119
ASTCO_Ferreira_30929738_1	Asthma CO (Ferreira, EUR)	IMD	NK_Pr_OneK1K	NK_Pr_OneK1K	NK	Single cell	ENSG00000197728	RPS26	4041	3.32468950533047e-39	4.17036907921475e-14	2.6148949148287e-27	0.0308620107270652	0.969137989272892	12:56042145	rs1131017	chr12.2		12	56042145	12:56056091	2.35309e-31	12:55995509	1.87960106172475e-18	4368	4476	0.99999958846177	0.995153584267782	55042158	57041338	ENSG00000197728	ENSG00000197728	protein_coding	56041918	1	227	14173	-46409	0	0	3	55042158	57041338	1999180	190120
ASTCO_Ferreira_30929738_1	Asthma CO (Ferreira, EUR)	IMD	NK_Pr_Perez	NK_Pr_Perez	NK	Single cell	ENSG00000163682	RPL9	5874	1.82851082749297e-46	2.08334648398385e-38	8.77679648654417e-09	0.999999990480063	7.43146624968304e-10	4:38797027	rs5743618	chr4.1		4	38797027	4:39458104	3.06538e-15	4:38797027	5.08269448898885e-45	6774	6692	0.999999998905401	0.999999442603337	38458991	40456821	ENSG00000163682	ENSG00000163682	protein_coding	39458922	-1	661895	818	661895	10	0	10	38458991	40456821	1997830	190144
ASTCO_Ferreira_30929738_1	Asthma CO (Ferreira, EUR)	IMD	NK_Pr_Perez	NK_Pr_Perez	NK	Single cell	ENSG00000197728	RPS26	3602	1.22827295187049e-22	4.24059083782742e-14	9.660465107247e-11	0.031415417294133	0.968584582609221	12:56042145	rs1131017	chr12.2		12	56042145	12:56042145	2.54543e-15	12:55995509	1.87960106172475e-18	4797	4477	0.986205368316073	0.995153584267706	55042158	57041338	ENSG00000197728	ENSG00000197728	protein_coding	56041918	1	227	227	-46409	0	0	3	55042158	57041338	1999180	190143
ASTCO_Ferreira_30929738_1	Asthma CO (Ferreira, EUR)	IMD	NK_Sch	NK_Sch	NK	Sorted cell	ENSG00000074800	ENO1	3945	8.37612213770981e-08	0.000119383910194464	0.000701005123491844	0.999134489541629	4.50376634639406e-05	1:8850051	rs6577536	chr1.1		1	8850051	1:8850051	5.64357e-10	1:8834298	1.79299267294201e-09	4683	5182	0.9999445208866	0.977834855644923	7879863	9878761	ENSG00000074800	ENSG00000074800	protein_coding	8878686	-1	28635	28635	44388	1	1	1	7879863	9878761	1998898	190543
ASTCO_Ferreira_30929738_1	Asthma CO (Ferreira, EUR)	IMD	NK_Sch	NK_Sch	NK	Sorted cell	ENSG00000049239	H6PD	3570	2.87762438306871e-13	0.000119467962248616	2.40838430383067e-09	0.999869059289473	1.14703396072663e-05	1:9235735	rs11121349	chr1.1		1	9235735	1:9235735	3.95618e-14	1:8834298	1.79299267294201e-09	4302	5001	0.995508698646265	0.977834835361989	8235070	10233507	ENSG00000049239	ENSG00000049239	protein_coding	9234774	1	961	961	-400476	0	0	11	8235070	10233507	1998437	190544
ASTCO_Ferreira_30929738_1	Asthma CO (Ferreira, EUR)	IMD	NK_Sch	NK_Sch	NK	Sorted cell	ENSG00000171621	SPSB1	3534	4.793242901214e-21	0.000119464449671081	4.011790050075e-17	0.999878994091933	1.54145839409075e-06	1:9287493	rs9660157	chr1.1		1	9287493	1:9287493	1.60433e-18	1:8834298	1.79299267294201e-09	4262	5012	1	0.977834333263055	8292960	10292742	ENSG00000171621	ENSG00000171621	protein_coding	9292894	1	-5401	-5401	-458596	0	0	12	8292960	10292742	1999782	190545
ASTCO_Ferreira_30929738_1	Asthma CO (Ferreira, EUR)	IMD	NK_Sch	NK_Sch	NK	Sorted cell	ENSG00000215845	TSTD1	4587	2.58074263129154e-16	1.01504552005125e-05	2.54246359085794e-11	0.999989788282825	6.12365526849032e-08	1:161042970	rs2073653	chr1.3		1	161042970	1:161039013	3.19816e-15	1:161215268	1.00270259520867e-11	5259	6253	0.999999997648344	0.999998752918799	160039331	162038938	ENSG00000215845	ENSG00000215845	protein_coding	161038964	-1	-4006	-49	-176304	0	0	16	160039331	162038938	1999607	190547
ASTCO_Ferreira_30929738_1	Asthma CO (Ferreira, EUR)	IMD	NK_Sch	NK_Sch	NK	Sorted cell	ENSG00000118217	ATF6	4934	1.66173252797538e-07	9.97867183683291e-06	0.0163694444071046	0.982980705595383	0.00063970515242263	1:161215268	rs2070901	chr1.3		1	161215268	1:161975236	1.6023e-08	1:161215268	1.00270259520867e-11	5517	6588	0.961403299978459	0.999999217165207	160766482	162764820	ENSG00000118217	ENSG00000118217	protein_coding	161766320	1	-551052	208916	-551052	33	1	33	160766482	162764820	1998338	190548
ASTCO_Ferreira_30929738_1	Asthma CO (Ferreira, EUR)	IMD	NK_Sch	NK_Sch	NK	Sorted cell	ENSG00000158769	F11R	4578	6.91337738693242e-10	1.0149735914454e-05	6.8108342351357e-05	0.999918919285843	2.82194455356238e-06	1:161215268	rs2070901	chr1.3		1	161215268	1:161008034	2.20463e-11	1:161215268	1.00270259520867e-11	5229	6240	0.999985170145324	0.999998748154556	160021673	162021201	ENSG00000158769	ENSG00000158769	protein_coding	161021152	-1	-194116	13118	-194116	19	0	19	160021673	162021201	1999528	190546
ASTCO_Ferreira_30929738_1	Asthma CO (Ferreira, EUR)	IMD	NK_Sch	NK_Sch	NK	Sorted cell	ENSG00000143167	GPA33	5064	5.11354969418539e-12	9.78936082881495e-10	0.00519533417708544	0.99459244994073	0.000212214898135072	1:167467033	rs1617333	chr1.4		1	167467033	1:167097505	7.20387e-10	1:167467033	3.01756557238756e-15	5471	6327	0.999779428044209	0.99989709375298	166166495	168166391	ENSG00000143167	ENSG00000143167	protein_coding	167090377	-1	-376656	-7128	-376656	7	0	7	166166495	168166391	1999896	190550
ASTCO_Ferreira_30929738_1	Asthma CO (Ferreira, EUR)	IMD	NK_Sch	NK_Sch	NK	Sorted cell	ENSG00000197965	MPZL1	4786	5.64685733711546e-11	9.25586785162084e-10	0.05737171372393	0.940385840112918	0.0022424451810968	1:167467033	rs1617333	chr1.4		1	167467033	1:167786145	1.41549e-08	1:167467033	3.01756557238756e-15	5162	6079	0.996947443364801	0.99989709375482	166721246	168720702	ENSG00000197965	ENSG00000197965	protein_coding	167721982	1	-254949	64163	-254949	5	0	5	166721246	168720702	1999456	190551
ASTCO_Ferreira_30929738_1	Asthma CO (Ferreira, EUR)	IMD	NK_Sch	NK_Sch	NK	Sorted cell	ENSG00000143195	ILDR2	5184	2.8345497039338e-10	6.85487362116855e-10	0.287988458780874	0.696419644556516	0.0155918956936666	1:167467063	rs1617988	chr1.4		1	167467063	1:166986075	1.57512e-07	1:167467033	3.01756557238756e-15	5610	6477	0.983037982169763	0.99989709374984	165975595	167975405	ENSG00000143195	ENSG00000143195	protein_coding	166975540	-1	-491523	-10535	-491493	9	0	9	165975595	167975405	1999810	190549
ASTCO_Ferreira_30929738_1	Asthma CO (Ferreira, EUR)	IMD	NK_Sch	NK_Sch	NK	Sorted cell	ENSG00000117153	KLHL12	4442	5.3862078724285e-07	3.48835306516255e-05	0.015194288571645	0.98404975724151	0.000720532035406819	1:203124073	rs12023876	chr1.6		1	203124073	1:202876260	1.67085e-08	1:203124073	3.66068505264427e-10	4941	5459	0.998986366316546	0.999998206310334	201928918	203928631	ENSG00000117153	ENSG00000117153	protein_coding	202927234	-1	-196839	50974	-196839	4	2	4	201928918	203928631	1999713	190552
ASTCO_Ferreira_30929738_1	Asthma CO (Ferreira, EUR)	IMD	NK_Sch	NK_Sch	NK	Sorted cell	ENSG00000198468	FLVCR1-DT	4468	1.02592867261021e-18	0.000720312135532626	1.42325437437373e-15	0.999277455246428	2.23261803678657e-06	1:212876011	rs6703156	chr1.7		1	212876011	1:212864994	1.46985e-17	1:212883085	1.94369449466093e-09	4885	6268	1	0.996653673870936	211858283	213856235	ENSG00000198468	ENSG00000198468	lncRNA	212858157	-1	-17854	-6837	-24928	1	1	1	211858283	213856465	1998182	190553
ASTCO_Ferreira_30929738_1	Asthma CO (Ferreira, EUR)	IMD	NK_Sch	NK_Sch	NK	Sorted cell	ENSG00000174606	ANGEL2	4480	1.72630009406529e-05	0.000702247842219426	0.0239481937103103	0.974194935599301	0.00113735984722833	1:212883085	rs12750027	chr1.7		1	212883085	1:212987829	3.48599e-08	1:212883085	1.94369449466093e-09	4919	6086	0.997775427466618	0.996671925088062	212016139	214014830	ENSG00000174606	ENSG00000174606	protein_coding	213015867	-1	132782	28038	132782	2	0	2	212016139	214014830	1998691	190554
ASTCO_Ferreira_30929738_1	Asthma CO (Ferreira, EUR)	IMD	NK_Sch	NK_Sch	NK	Sorted cell	ENSG00000234389	AC007278.3	4291	3.75704462256042e-67	1.36084743713336e-64	0.00275286169282326	0.997119864005639	0.000127274301545362	2:102319699	rs72823641	chr2.2		2	102319699	2:102455760	1.82632e-09	2:102319699	1.8325171782497e-70	4671	5276	0.999835499066791	0.999938881452857	101438727	103438549	ENSG00000234389	ENSG00000234389	lncRNA	102438713	1	-119014	17047	-119014	4	0	4	101438727	103438549	1999822	190649
ASTCO_Ferreira_30929738_1	Asthma CO (Ferreira, EUR)	IMD	NK_Sch	NK_Sch	NK	Sorted cell	ENSG00000115604	IL18R1	4376	5.01205508036889e-71	1.36477715809903e-64	3.67243294109846e-07	0.999999503396519	1.29360174864334e-07	2:102343750	rs3771175	chr2.2		2	102343750	2:102377873	5.24267e-12	2:102319699	1.8325171782497e-70	4788	5299	0.984885181310701	0.999938881452857	101312463	103311356	ENSG00000115604	ENSG00000115604	protein_coding	102355796	1	-12046	22077	-36097	0	0	0	101312463	103311356	1998893	190648
ASTCO_Ferreira_30929738_1	Asthma CO (Ferreira, EUR)	IMD	NK_Sch	NK_Sch	NK	Sorted cell	ENSG00000135919	SERPINE2	5148	4.09112925177716e-21	0.000445141246542145	9.18652729695992e-18	0.999553411504682	1.44724877719732e-06	2:224026123	rs10194024	chr2.4		2	224026123	2:224029204	2.56016e-18	2:223799333	8.36858944974645e-09	5708	6238	1	0.999014158542697	223040390	225037454	ENSG00000135919	ENSG00000135919	protein_coding	224039286	-1	13163	10082	239953	0	0	5	223040390	225037454	1997064	190650
ASTCO_Ferreira_30929738_1	Asthma CO (Ferreira, EUR)	IMD	NK_Sch	NK_Sch	NK	Sorted cell	ENSG00000006607	FARP2	5275	8.05940053103227e-39	3.72157289665739e-36	0.00216068538460715	0.997735061579573	0.00010425303582147	2:241759225	rs34290285	chr2.6		2	241759225	2:241328202	5.10932e-11	2:241759225	9.49212658240236e-43	6542	6649	0.997636244104127	0.999999999994562	240356394	242146741	ENSG00000006607	ENSG00000006607	protein_coding	241356285	1	402940	-28083	402940	15	1	15	240356394	242177114	1820720	190653
ASTCO_Ferreira_30929738_1	Asthma CO (Ferreira, EUR)	IMD	NK_Sch	NK_Sch	NK	Sorted cell	ENSG00000115687	PASK	6102	1.30119357223523e-38	3.71630369833407e-36	0.00348843555205876	0.996322245462162	0.000189318985782773	2:241759225	rs34290285	chr2.6		2	241759225	2:241136208	4.92377e-09	2:241759225	9.49212658240236e-43	7424	7679	0.999555875761333	0.999999999994562	240150982	242146741	ENSG00000115687	ENSG00000115687	protein_coding	241149472	-1	-609753	13264	-609753	22	0	22	240150970	242148855	1997885	190651
ASTCO_Ferreira_30929738_1	Asthma CO (Ferreira, EUR)	IMD	NK_Sch	NK_Sch	NK	Sorted cell	ENSG00000115694	STK25	4680	5.5699488450943e-44	3.73002032735226e-36	1.49327571154517e-08	0.999999984434979	6.32270187058499e-10	2:241759225	rs34290285	chr2.6		2	241759225	2:241571364	2.21893e-13	2:241759225	9.49212658240236e-43	5906	5924	0.999999998081006	0.999999999994562	240510021	242146741	ENSG00000115694	ENSG00000115694	protein_coding	241508584	-1	-250641	-62780	-250641	12	3	12	240510021	242177114	1667093	190654
ASTCO_Ferreira_30929738_1	Asthma CO (Ferreira, EUR)	IMD	NK_Sch	NK_Sch	NK	Sorted cell	ENSG00000168385	SEPTIN2	5403	2.37509369104097e-46	3.73002038514889e-36	6.36750860755096e-11	0.999999999931219	5.10259436186755e-12	2:241759225	rs34290285	chr2.6		2	241759225	2:241408199	1.3722e-16	2:241759225	9.49212658240236e-43	6674	6816	0.92716218286129	0.999999999994562	240315213	242146741	ENSG00000168385	ENSG00000168385	protein_coding	241315925	1	443300	92274	443300	18	4	18	240315213	242177114	1861901	190652
ASTCO_Ferreira_30929738_1	Asthma CO (Ferreira, EUR)	IMD	NK_Sch	NK_Sch	NK	Sorted cell	ENSG00000176720	BOK	4576	4.4544867020006e-47	3.73002038535917e-36	1.19422583303561e-11	0.999999999987594	4.67245558227667e-13	2:241759225	rs34290285	chr2.6		2	241759225	2:241572132	3.16599e-15	2:241759225	9.49212658240236e-43	5794	5773	0.99999999999855	0.999999999994562	240551712	242146741	ENSG00000176720	ENSG00000176720	protein_coding	241558745	1	200480	13387	200480	10	1	10	240551712	242177114	1625402	190655
ASTCO_Ferreira_30929738_1	Asthma CO (Ferreira, EUR)	IMD	NK_Sch	NK_Sch	NK	Sorted cell	ENSG00000180902	D2HGDH	3971	2.53163339802186e-37	3.46570944888473e-36	0.0678718381252676	0.929133557170864	0.00299460470386995	2:241759225	rs34290285	chr2.6		2	241759225	2:241757774	2.46425e-08	2:241759225	9.49212658240236e-43	5089	4969	0.991482582027544	0.999999999994562	240734920	242146741	ENSG00000180902	ENSG00000180902	protein_coding	241734630	1	24595	23144	24595	2	2	2	240734805	242177114	1442309	190657
ASTCO_Ferreira_30929738_1	Asthma CO (Ferreira, EUR)	IMD	NK_Sch	NK_Sch	NK	Sorted cell	ENSG00000233806	LINC01237	3569	1.16334904392439e-46	3.73002038528263e-36	3.11888119559952e-11	0.999999999967073	1.73470474464349e-12	2:241759225	rs34290285	chr2.6		2	241759225	2:241945915	3.24151e-15	2:241759225	9.49212658240236e-43	4651	4459	0.999999999990988	0.999999999994562	240881489	242146741	ENSG00000233806	ENSG00000233806	lncRNA	241881366	1	-122141	64549	-122141	7	1	7	240881489	242177114	1295625	190658
ASTCO_Ferreira_30929738_1	Asthma CO (Ferreira, EUR)	IMD	NK_Sch	NK_Sch	NK	Sorted cell	ENSG00000273113		4508	1.88150468601017e-44	3.73002036585331e-36	5.04422092000352e-09	0.999999994757786	1.97986857465472e-10	2:241759225	rs34290285	chr2.6		2	241759225	2:241572132	1.04216e-13	2:241759225	9.49212658240236e-43	5720	5690	0.999999999388197	0.999999999994562	240582835	242146741	ENSG00000273113	ENSG00000273113	lncRNA	241581922	1	177303	-9790	177303	8	0	8	240582393	242177114	1594721	190656
ASTCO_Ferreira_30929738_1	Asthma CO (Ferreira, EUR)	IMD	NK_Sch	NK_Sch	NK	Sorted cell	ENSG00000152642	GPD1L	5350	4.28860259810982e-12	1.13221055630751e-11	0.272033784882425	0.718161933956748	0.00980428114521585	3:33006170	rs35570272	chr3.1		3	33006170	3:32123056	1.99317e-08	3:33006170	1.9719259166888e-17	6264	6867	0.945932596724844	0.999999942018927	31105695	33105147	ENSG00000152642	ENSG00000152642	protein_coding	32106620	1	899550	16436	899550	13	0	13	31105695	33105147	1999452	190664
ASTCO_Ferreira_30929738_1	Asthma CO (Ferreira, EUR)	IMD	NK_Sch	NK_Sch	NK	Sorted cell	ENSG00000170248	PDCD6IP	4175	2.11771657202494e-19	1.57649621932269e-11	1.34330581671493e-08	0.999999985558091	9.93084684868684e-10	3:33006170	rs35570272	chr3.1		3	33006170	3:33818363	6.7872e-14	3:33006170	1.9719259166888e-17	4643	5444	0.999969118435674	0.999999919220532	32799627	34798243	ENSG00000170248	ENSG00000170248	protein_coding	33798630	1	-792460	19733	-792460	11	0	11	32799627	34798243	1998616	190665
ASTCO_Ferreira_30929738_1	Asthma CO (Ferreira, EUR)	IMD	NK_Sch	NK_Sch	NK	Sorted cell	ENSG00000173226	IQCB1	5138	6.43373976732181e-13	0.000120979563335515	5.31733022435702e-09	0.999866790059275	1.22250594142464e-05	3:121831119	rs7612301	chr3.2		3	121831119	3:121830933	6.23844e-13	3:121997324	2.93848481496958e-10	5464	6197	0.999999999750212	0.989375391911998	120835109	122834623	ENSG00000173226	ENSG00000173226	protein_coding	121835060	-1	3941	4127	-162264	0	0	2	120835109	122834623	1999514	190666
ASTCO_Ferreira_30929738_1	Asthma CO (Ferreira, EUR)	IMD	NK_Sch	NK_Sch	NK	Sorted cell	ENSG00000169087	HSPBAP1	4573	3.53350873665932e-09	0.000122235490509177	2.89028774174938e-05	0.999843958775804	4.899322759448e-06	3:121997324	rs1806656	chr3.2		3	121997324	3:122783246	4.58691e-11	3:121997324	2.93848481496958e-10	5202	5681	0.999997769962105	0.989521142425324	121794241	123793780	ENSG00000169087	ENSG00000169087	protein_coding	122793831	-1	796507	10585	796507	15	0	15	121794241	123793780	1999539	190669
ASTCO_Ferreira_30929738_1	Asthma CO (Ferreira, EUR)	IMD	NK_Sch	NK_Sch	NK	Sorted cell	ENSG00000173200	PARP15	4837	1.57325330226236e-05	0.000104526110752907	0.130025862561564	0.863872937727367	0.00598094106729328	3:121997324	rs1806656	chr3.2		3	121997324	3:122577987	1.01681e-07	3:121997324	2.93848481496958e-10	5320	5907	0.993137279860246	0.989376914025939	121578188	123577481	ENSG00000173200	ENSG00000173200	protein_coding	122577650	1	-580326	337	-580326	13	0	13	121578188	123577481	1999293	190667
ASTCO_Ferreira_30929738_1	Asthma CO (Ferreira, EUR)	IMD	NK_Sch	NK_Sch	NK	Sorted cell	ENSG00000173193	PARP14	4738	2.66217456668028e-13	0.000121096674382094	2.19812019216976e-09	0.999878250468697	6.50658533882172e-07	3:122736165	rs59461214	chr3.2		3	122736165	3:122736165	4.66839e-16	3:121997324	2.93848481496958e-10	5271	5843	0.999999973946134	0.989366853808846	121681325	123680803	ENSG00000173193	ENSG00000173193	protein_coding	122680839	1	55326	55326	-683515	0	0	14	121681325	123680803	1999478	190668
ASTCO_Ferreira_30929738_1	Asthma CO (Ferreira, EUR)	IMD	NK_Sch	NK_Sch	NK	Sorted cell	ENSG00000163870	TPRA1	4201	8.61348201203877e-12	4.98295149528956e-05	1.72850330636049e-07	0.999949627412714	3.70213388631117e-07	3:127601686	rs2099589	chr3.3		3	127601686	3:127601686	6.26975e-13	3:128150755	1.09855957320326e-09	4688	5631	0.999999980551103	0.999944289416943	126598306	128598266	ENSG00000163870	ENSG00000163870	protein_coding	127590733	-1	-10953	-10953	-560022	1	1	7	126598306	128598266	1999960	190670
ASTCO_Ferreira_30929738_1	Asthma CO (Ferreira, EUR)	IMD	NK_Sch	NK_Sch	NK	Sorted cell	ENSG00000287110	ACAD9-DT	3800	8.05923913077946e-07	4.8994596879635e-05	0.0161717861114139	0.983131391927903	0.000647021439890631	3:128150755	rs144609957	chr3.3		3	128150755	3:128893987	6.08177e-08	3:128150755	1.09855957320326e-09	4670	4906	0.994551272218619	0.999944392188921	127879717	129879059	ENSG00000287110	ENSG00000287110	lncRNA	128879442	-1	728687	-14545	728687	11	1	11	127879717	129879059	1999342	190671
ASTCO_Ferreira_30929738_1	Asthma CO (Ferreira, EUR)	IMD	NK_Sch	NK_Sch	NK	Sorted cell	ENSG00000121895	TMEM156	5773	9.77566888415986e-45	2.08334548138165e-38	4.69229140052459e-07	0.99999950919237	2.15784871006865e-08	4:38797027	rs5743618	chr4.1		4	38797027	4:39038242	1.2721e-12	4:38797027	5.08269448898885e-45	6481	6855	0.999999964370483	0.999999442603337	38033101	40032397	ENSG00000121895	ENSG00000121895	protein_coding	39032409	-1	235382	-5833	235382	3	0	3	38033101	40032397	1999296	190678
ASTCO_Ferreira_30929738_1	Asthma CO (Ferreira, EUR)	IMD	NK_Sch	NK_Sch	NK	Sorted cell	ENSG00000163682	RPL9	5597	1.58230623533013e-39	1.91874909257524e-38	0.0759502191514138	0.920987617743343	0.00306216310524003	4:38797027	rs5743618	chr4.1		4	38797027	4:39453758	5.41846e-08	4:38797027	5.08269448898885e-45	6267	6692	0.994179277865499	0.999999442603337	38458991	40456821	ENSG00000163682	ENSG00000163682	protein_coding	39458922	-1	661895	5164	661895	10	0	10	38458991	40456821	1997830	190680
ASTCO_Ferreira_30929738_1	Asthma CO (Ferreira, EUR)	IMD	NK_Sch	NK_Sch	NK	Sorted cell	ENSG00000174130	TLR6	5778	3.20367447084577e-52	2.08334650381404e-38	1.53775402458527e-14	0.999999999999986	6.6683818713223e-16	4:38797027	rs5743618	chr4.1		4	38797027	4:38833330	1.51346e-16	4:38797027	5.08269448898885e-45	6505	6885	0.999999999911435	0.999999442603337	37857167	39856662	ENSG00000174130	ENSG00000174130	protein_coding	38856817	-1	59790	23487	59790	1	0	1	37857167	39856662	1999495	190677
ASTCO_Ferreira_30929738_1	Asthma CO (Ferreira, EUR)	IMD	NK_Sch	NK_Sch	NK	Sorted cell	ENSG00000231160	KLF3-AS1	6088	1.38727967381559e-39	1.9380626932926e-38	0.0665890033787382	0.930257905625558	0.0031530909957031	4:38797027	rs5743618	chr4.1		4	38797027	4:38647772	8.17953e-10	4:38797027	5.08269448898885e-45	6885	7220	0.963204155018117	0.999999442603337	37665354	39664251	ENSG00000231160	ENSG00000231160	lncRNA	38664223	-1	-132804	16451	-132804	1	1	1	37665354	39664251	1998897	190676
ASTCO_Ferreira_30929738_1	Asthma CO (Ferreira, EUR)	IMD	NK_Sch	NK_Sch	NK	Sorted cell	ENSG00000249685	RP11-360F5.3	5800	2.13444844307011e-41	2.08112366032701e-38	0.00102452877577611	0.998932956842584	4.25143816351236e-05	4:38797027	rs5743618	chr4.1		4	38797027	4:39163379	3.13774e-09	4:38797027	5.08269448898885e-45	6491	6871	0.999813609591747	0.999999442603337	38135134	40133550	ENSG00000249685	ENSG00000249685	lncRNA	39133913	1	-336886	29466	-336886	5	0	5	38135134	40133550	1998416	190679
ASTCO_Ferreira_30929738_1	Asthma CO (Ferreira, EUR)	IMD	NK_Sch	NK_Sch	NK	Sorted cell	ENSG00000138741	TRPC3	5040	1.11308419879019e-15	1.76436502835467e-14	0.059185111046491	0.938145974022509	0.00266891493098468	4:122219915	rs45613035	chr4.2		4	122219915	4:121978010	1.67529e-09	4:122219915	1.07477807782223e-20	5485	6371	0.997240741779723	0.999999185914403	120952194	122951402	ENSG00000138741	ENSG00000138741	protein_coding	121952060	-1	-267855	-25950	-267855	1	0	1	120952194	122951402	1999208	190683
ASTCO_Ferreira_30929738_1	Asthma CO (Ferreira, EUR)	IMD	NK_Sch	NK_Sch	NK	Sorted cell	ENSG00000164111	ANXA5	5245	2.8364323827379e-15	1.5615385758171e-14	0.150819287283624	0.830266240717246	0.0189144719991095	4:122219915	rs45613035	chr4.2		4	122219915	4:121688774	7.67356e-10	4:122219915	1.07477807782223e-20	5672	6576	0.991168295537734	0.999999185914502	120697256	122696586	ENSG00000164111	ENSG00000164111	protein_coding	121696980	-1	-522935	8206	-522935	8	0	8	120697256	122696586	1999330	190682
ASTCO_Ferreira_30929738_1	Asthma CO (Ferreira, EUR)	IMD	NK_Sch	NK_Sch	NK	Sorted cell	ENSG00000154122	ANKH	3791	6.43838686007072e-10	7.81458904823108e-09	0.0758326426695677	0.920410833650749	0.00375651522125591	5:14610200	rs16903574	chr5.1		5	14610200	5:14802659	7.94987e-09	5:14610200	6.53702959226904e-15	4420	5100	0.994273890334503	0.999993692942338	13871816	15869466	ENSG00000154122	ENSG00000154122	protein_coding	14871778	-1	261578	69119	261578	5	0	5	13871816	15870191	1998375	190684
ASTCO_Ferreira_30929738_1	Asthma CO (Ferreira, EUR)	IMD	NK_Sch	NK_Sch	NK	Sorted cell	ENSG00000072364	AFF4	4223	2.61213700055361e-28	5.28768727961149e-27	0.0469915948689415	0.951236219793683	0.00177218533737338	5:132581248	rs2299012	chr5.3		5	132581248	5:132968530	1.87769e-08	5:132581248	1.31179423560435e-32	4769	5271	0.994319123201192	0.999999999999793	131965922	133963255	ENSG00000072364	ENSG00000072364	protein_coding	132963634	-1	382386	-4896	382386	14	1	14	131963881	133963255	1999374	190686
ASTCO_Ferreira_30929738_1	Asthma CO (Ferreira, EUR)	IMD	NK_Sch	NK_Sch	NK	Sorted cell	ENSG00000197375	SLC22A5	3193	5.3274102813132e-43	5.55873238147968e-27	9.58385818152133e-17	1	4.91085250940551e-18	5:132584189	rs6898898	chr5.3		5	132584189	5:132358384	5.42471e-19	5:132581248	1.31179423560435e-32	3827	4160	1	0.999999999999793	131370213	133369096	ENSG00000197375	ENSG00000197375	protein_coding	132369710	1	214479	-11326	211538	8	1	8	131370213	133369096	1998883	190685
ASTCO_Ferreira_30929738_1	Asthma CO (Ferreira, EUR)	IMD	NK_Sch	NK_Sch	NK	Sorted cell	ENSG00000111886	GABRR2	4278	1.02225641705028e-14	4.87020584790326e-14	0.172233910070588	0.82053759045449	0.00722849947486103	6:90266890	rs62408233	chr6.2		6	90266890	6:89329951	1.40107e-07	6:90266890	6.52613384359611e-19	4815	5523	0.989904462586581	0.999999999999861	88317874	90314575	ENSG00000111886	ENSG00000111886	protein_coding	89315299	-1	-951591	-14652	-951591	10	0	10	88317874	90314575	1996701	190690
ASTCO_Ferreira_30929738_1	Asthma CO (Ferreira, EUR)	IMD	NK_Sch	NK_Sch	NK	Sorted cell	ENSG00000135299	ANKRD6	4328	8.04555352441028e-17	5.92690745511741e-14	0.00135554751144547	0.998589312682545	5.51398059500646e-05	6:90266890	rs62408233	chr6.2		6	90266890	6:89472000	1.23048e-09	6:90266890	6.52613384359611e-19	4846	5470	0.999926841073302	0.999999999999849	88433683	90433014	ENSG00000135299	ENSG00000135299	protein_coding	89433152	1	833738	38848	833738	7	0	7	88433401	90433014	1999613	190691
ASTCO_Ferreira_30929738_1	Asthma CO (Ferreira, EUR)	IMD	NK_Sch	NK_Sch	NK	Sorted cell	ENSG00000130348	QRSL1	5025	6.38557832089615e-11	5.99828486475353e-07	0.000106444783128743	0.999887704419377	5.250905152116e-06	6:106219660	rs9372120	chr6.3		6	106219660	6:106680175	1.17151e-10	6:106219660	2.15534997189924e-12	5989	5958	0.999976986685325	0.999999736719603	105631356	107629533	ENSG00000130348	ENSG00000130348	protein_coding	106629578	1	-409918	50597	-409918	4	0	4	105631068	107629533	1998465	190692
ASTCO_Ferreira_30929738_1	Asthma CO (Ferreira, EUR)	IMD	NK_Sch	NK_Sch	NK	Sorted cell	ENSG00000197442	MAP3K5	3524	4.6248557092073e-38	0.000194788643149783	2.37382947352554e-34	0.999804210909908	1.00044694575399e-06	6:136761810	rs6924387	chr6.5		6	136761810	6:136761810	2.33842e-24	6:137681038	6.87074889842792e-10	4366	4738	1.00000000000001	0.999985190631829	135792678	137791576	ENSG00000197442	ENSG00000197442	protein_coding	136792477	-1	30667	30667	-888561	1	1	6	135792678	137791576	1998898	190693
ASTCO_Ferreira_30929738_1	Asthma CO (Ferreira, EUR)	IMD	NK_Sch	NK_Sch	NK	Sorted cell	ENSG00000051620	HEBP2	5229	1.59672403383509e-27	0.000194775946599191	8.19614037736447e-24	0.999803950190869	1.27386253113086e-06	6:138391439	rs6570229	chr6.5		6	138391439	6:138391439	4.51285e-23	6:137681038	6.87074889842792e-10	5701	6605	0.999906975187072	0.999962417165241	137404382	139402675	ENSG00000051620	ENSG00000051620	protein_coding	138404223	1	-12784	-12784	-723185	1	1	11	137404382	139402675	1998293	190694
ASTCO_Ferreira_30929738_1	Asthma CO (Ferreira, EUR)	IMD	NK_Sch	NK_Sch	NK	Sorted cell	ENSG00000076554	TPD52	3939	1.13832529425631e-29	1.59305072108622e-13	7.14556843161889e-17	0.999999999999844	6.16707618626449e-16	8:80112656	rs7011759	chr8.1		8	80112656	8:80112656	6.26781e-18	8:80382467	5.39354000237475e-19	4209	5129	0.999889578723555	0.99999995224668	79232187	81230264	ENSG00000076554	ENSG00000076554	protein_coding	80171564	-1	58908	58908	-210903	1	1	1	79232187	81230264	1998077	190701
ASTCO_Ferreira_30929738_1	Asthma CO (Ferreira, EUR)	IMD	NK_Sch	NK_Sch	NK	Sorted cell	ENSG00000076641	PAG1	4377	1.03912981555868e-13	5.09529735195441e-14	0.652289222059416	0.319789425528656	0.0279213524117714	8:80379410	rs4739738	chr8.1		8	80379410	8:81106908	1.89239e-07	8:80382467	5.39354000237475e-19	4766	5548	0.961941143816692	0.99999995224668	80112107	82111760	ENSG00000076641	ENSG00000076641	protein_coding	81112068	-1	732658	5160	729601	8	0	8	80112107	82111760	1999653	190702
ASTCO_Ferreira_30929738_1	Asthma CO (Ferreira, EUR)	IMD	NK_Sch	NK_Sch	NK	Sorted cell	ENSG00000177570	SAMD12	4809	4.67913646060407e-08	0.000406085667158843	0.000115139817840804	0.999257222117749	0.000221505605885217	8:118630646	rs3133404	chr8.2		8	118630646	8:118630646	4.52934e-12	8:118935412	4.8990030710029e-09	5271	6118	0.999744917062431	0.999882862606857	117622374	119620830	ENSG00000177570	ENSG00000177570	protein_coding	118621963	-1	-8683	-8683	-313449	0	0	0	117622374	119620830	1998456	190703
ASTCO_Ferreira_30929738_1	Asthma CO (Ferreira, EUR)	IMD	NK_Sch	NK_Sch	NK	Sorted cell	ENSG00000136982	DSCC1	5183	0.000152611821083408	0.000246591576742657	0.375498284746995	0.606698756393792	0.0174037554613873	8:118935412	rs4319131	chr8.2		8	118935412	8:119852600	1.00211e-07	8:118935412	4.8990030710029e-09	5479	6417	0.983461489306205	0.999890072651748	118856420	120855673	ENSG00000136982	ENSG00000136982	protein_coding	119855894	-1	920482	3294	920482	8	0	8	118856420	120855673	1999253	190704
ASTCO_Ferreira_30929738_1	Asthma CO (Ferreira, EUR)	IMD	NK_Sch	NK_Sch	NK	Sorted cell	ENSG00000286010		5594	4.86593122917885e-10	3.76173361512199e-08	0.0127632443918098	0.986694435890941	0.000542281613318964	8:127765473	rs13277355	chr8.3		8	127765473	8:127674782	1.32267e-08	8:127765473	4.65995500176641e-14	6171	6893	0.999271079554759	0.999999996596232	126671258	128669685	ENSG00000286010	ENSG00000286010	lncRNA	127668823	-1	-96650	-5959	-96650	2	0	2	126671178	128669685	1998507	190705
ASTCO_Ferreira_30929738_1	Asthma CO (Ferreira, EUR)	IMD	NK_Sch	NK_Sch	NK	Sorted cell	ENSG00000285688		7178	1.73013113503375e-66	5.07180601410686e-59	3.41127217111133e-08	0.99999996316845	2.7188386848271e-09	9:6213468	rs7848215	chr9.1		9	6213468	9:7173215	4.86562e-13	9:6213468	1.66760519680795e-65	7586	8886	0.969700099674096	1.00000000000001	6178277	8177453	ENSG00000285688	ENSG00000285688	lncRNA	7177577	1	-964109	-4362	-964109	13	0	13	6178081	8177453	1999372	190707
ASTCO_Ferreira_30929738_1	Asthma CO (Ferreira, EUR)	IMD	NK_Sch	NK_Sch	NK	Sorted cell	ENSG00000286162		4958	1.44545316363202e-59	3.56363428909162e-59	0.284997712183783	0.702611349825988	0.012390937990227	9:6213468	rs7848215	chr9.1		9	6213468	9:5604311	3.38951e-09	9:6213468	1.66760519680795e-65	5495	6343	0.980992427931187	1.00000000000001	4629997	6628916	ENSG00000286162	ENSG00000286162	lncRNA	5629748	-1	-583720	25437	-583720	5	1	5	4629997	6628916	1998919	190706
ASTCO_Ferreira_30929738_1	Asthma CO (Ferreira, EUR)	IMD	NK_Sch	NK_Sch	NK	Sorted cell	ENSG00000287277		6653	5.76152114558422e-12	9.06544742836064e-10	0.0063133574000074	0.993372617663004	0.000314024024682101	10:6589261	rs10737105	chr10.2		10	6589261	10:7042240	1.55452e-09	10:6589261	1.32853662550576e-15	7338	8463	0.999548523351985	0.999999998887302	6118739	8117617	ENSG00000287277	ENSG00000287277	lncRNA	7118469	-1	529208	76229	529208	1	0	1	6118739	8117617	1998878	190557
ASTCO_Ferreira_30929738_1	Asthma CO (Ferreira, EUR)	IMD	NK_Sch	NK_Sch	NK	Sorted cell	ENSG00000165476	REEP3	4267	0.00162602308268948	0.00396626252113271	0.2858660470224	0.697273708175471	0.0112679591983067	10:62631615	rs10995245	chr10.4		10	62631615	10:63327672	7.2735e-08	10:62631615	6.98633773862098e-09	4686	5458	0.961980166600532	0.999417536206013	62521408	64521367	ENSG00000165476	ENSG00000165476	protein_coding	63521401	1	-889786	-193729	-889786	8	2	8	62521408	64521367	1999959	190558
ASTCO_Ferreira_30929738_1	Asthma CO (Ferreira, EUR)	IMD	NK_Sch	NK_Sch	NK	Sorted cell	ENSG00000254614	CAPN1-AS1	3016	1.05595001846159e-46	5.98931104668839e-15	1.76305757077927e-32	1	1.97879177610634e-17	11:65181084	rs12422027	chr11.3		11	65181084	11:65181084	1.34883e-23	11:65784486	2.62133390591273e-21	3477	3906	0.999999999999998	0.999999999999412	64182431	66181650	ENSG00000254614	ENSG00000254614	lncRNA	65180884	-1	-200	-200	-603602	0	0	39	64182430	66181650	1999220	190564
ASTCO_Ferreira_30929738_1	Asthma CO (Ferreira, EUR)	IMD	NK_Sch	NK_Sch	NK	Sorted cell	ENSG00000172500	FIBP	2886	1.41529584447947e-19	5.98916432585761e-15	2.36303613795781e-05	0.999975501149802	8.68488814165776e-07	11:65784486	rs479844	chr11.3		11	65784486	11:65879789	2.03281e-11	11:65784486	2.62133390591273e-21	3297	3727	0.999998875445003	0.999999999999414	64888678	66888340	ENSG00000172500	ENSG00000172500	protein_coding	65888471	-1	103985	8682	103985	7	1	7	64888678	66888464	1999786	190567
ASTCO_Ferreira_30929738_1	Asthma CO (Ferreira, EUR)	IMD	NK_Sch	NK_Sch	NK	Sorted cell	ENSG00000172543	CTSW	2867	5.85972179623858e-20	5.9892503016219e-15	9.78363245882597e-06	0.99998985703525	3.59332282750526e-07	11:65784486	rs479844	chr11.3		11	65784486	11:65882513	4.82992e-12	11:65784486	2.62133390591273e-21	3277	3706	0.999999469096374	0.999999999999414	64880577	66879717	ENSG00000172543	ENSG00000172543	protein_coding	65879837	1	-95351	2676	-95351	6	0	6	64880577	66879717	1999140	190566
ASTCO_Ferreira_30929738_1	Asthma CO (Ferreira, EUR)	IMD	NK_Sch	NK_Sch	NK	Sorted cell	ENSG00000173327	MAP3K11	2984	1.06135578234724e-19	5.98918683717307e-15	1.77208325644412e-05	0.999979255421072	3.023746357934e-06	11:65784486	rs479844	chr11.3		11	65784486	11:65613445	1.39418e-11	11:65784486	2.62133390591273e-21	3427	3834	0.999998651037765	0.999999999999414	64615830	66614046	ENSG00000173327	ENSG00000173327	protein_coding	65614221	-1	-170265	776	-170265	10	0	10	64615830	66614190	1998360	190565
ASTCO_Ferreira_30929738_1	Asthma CO (Ferreira, EUR)	IMD	NK_Sch	NK_Sch	NK	Sorted cell	ENSG00000173992	CCS	2558	1.0609763874791e-18	5.98819877987056e-15	0.000177144980317182	0.999814274196867	8.58082281224685e-06	11:65784486	rs479844	chr11.3		11	65784486	11:66595526	2.08995e-10	11:65784486	2.62133390591273e-21	3100	3457	0.999984575886425	0.999999999999413	65594294	67592630	ENSG00000173992	ENSG00000173992	protein_coding	66593185	1	-808699	2341	-808699	53	0	53	65594294	67592630	1998336	190569
ASTCO_Ferreira_30929738_1	Asthma CO (Ferreira, EUR)	IMD	NK_Sch	NK_Sch	NK	Sorted cell	ENSG00000174080	CTSF	2513	4.02834450969523e-18	5.9851296722447e-15	0.000672588963620875	0.99930180932592	2.56017104540827e-05	11:65784486	rs479844	chr11.3		11	65784486	11:66880612	2.42423e-10	11:65784486	2.62133390591273e-21	3042	3401	0.999356807416568	0.999999999999414	65569012	67568765	ENSG00000174080	ENSG00000174080	protein_coding	66568606	-1	784120	-312006	784120	51	12	51	65569012	67568765	1999753	190568
ASTCO_Ferreira_30929738_1	Asthma CO (Ferreira, EUR)	IMD	NK_Sch	NK_Sch	NK	Sorted cell	ENSG00000149269	PAK1	4517	4.81774006500242e-57	3.3473821234476e-56	0.12508229834284	0.869064340934409	0.00585336072276106	11:76588605	rs11236797	chr11.4		11	76588605	11:77461811	6.87653e-08	11:76588605	1.2706006802478e-62	5166	5700	0.987982637708661	0.999999999992337	76474944	78474590	ENSG00000149269	ENSG00000149269	protein_coding	77474094	-1	885489	12283	885489	14	1	14	76474944	78474590	1999646	190570
ASTCO_Ferreira_30929738_1	Asthma CO (Ferreira, EUR)	IMD	NK_Sch	NK_Sch	NK	Sorted cell	ENSG00000198851	CD3E	4663	2.90458859424257e-31	2.61075111075147e-11	1.11254902169915e-20	0.999999999973809	8.74255678581808e-14	11:118300570	rs7479373	chr11.5		11	118300570	11:118307292	1.71811e-19	11:118872577	1.52757444466456e-17	5096	5837	0.999999999999505	0.997288543237239	117305218	119304365	ENSG00000198851	ENSG00000198851	protein_coding	118304730	1	-4160	2562	567847	0	0	22	117305218	119304365	1999147	190572
ASTCO_Ferreira_30929738_1	Asthma CO (Ferreira, EUR)	IMD	NK_Sch	NK_Sch	NK	Sorted cell	ENSG00000110395	CBL	4319	4.84846272683543e-15	2.6102446573241e-11	0.000185711411047308	0.999805995755839	8.29280700324063e-06	11:118872577	rs12365699	chr11.5		11	118872577	11:119190254	1.34159e-10	11:118872577	1.52757444466456e-17	4989	5412	0.950445106164435	0.997288543237856	118206974	120206223	ENSG00000110395	ENSG00000110395	protein_coding	119206339	1	-333762	-16085	-333762	26	1	26	118206974	120206223	1999249	190573
ASTCO_Ferreira_30929738_1	Asthma CO (Ferreira, EUR)	IMD	NK_Sch	NK_Sch	NK	Sorted cell	ENSG00000160593	JAML	4734	5.4611206780194e-22	2.61075111069467e-11	2.09178142465819e-11	0.999999999951918	1.05942955131568e-12	11:118872577	rs12365699	chr11.5		11	118872577	11:118232827	6.50113e-16	11:118872577	1.52757444466456e-17	5177	5952	0.999999999989585	0.997288543237213	117225936	119225087	ENSG00000160593	ENSG00000160593	protein_coding	118225011	-1	-647566	-7816	-647566	25	0	25	117225936	119225087	1999151	190571
ASTCO_Ferreira_30929738_1	Asthma CO (Ferreira, EUR)	IMD	NK_Sch	NK_Sch	NK	Sorted cell	ENSG00000135426	TESPA1	4310	1.02634007690246e-10	3.43588267633882e-09	0.0289282354553308	0.968426375250896	0.00264538575525729	12:55975722	rs773107	chr12.1		12	55975722	12:54732665	1.40154e-08	12:55975722	7.28400549175933e-15	5039	5467	0.997780873861395	0.999999485320829	53985511	55983268	ENSG00000135426	ENSG00000135426	protein_coding	54984762	-1	-990960	252097	-990960	27	0	27	53985511	55983268	1997757	190574
ASTCO_Ferreira_30929738_1	Asthma CO (Ferreira, EUR)	IMD	NK_Sch	NK_Sch	NK	Sorted cell	ENSG00000197728	RPS26	3308	1.21914026797292e-63	2.76091170824946e-14	9.58863581716339e-52	0.0197543002361911	0.980245699763788	12:56042145	rs1131017	chr12.2		12	56042145	12:56042145	1.48585e-28	12:55995509	1.87960106172475e-18	4020	4477	1	0.995153584264858	55042158	57041338	ENSG00000197728	ENSG00000197728	protein_coding	56041918	1	227	227	-46409	0	0	3	55042158	57041338	1999180	190575
ASTCO_Ferreira_30929738_1	Asthma CO (Ferreira, EUR)	IMD	NK_Sch	NK_Sch	NK	Sorted cell	ENSG00000076067	RBMS2	2546	1.07513228476428e-47	7.9815402175047e-23	1.34702357623451e-25	1	3.92100180662052e-25	12:56525050	rs4759247	chr12.2		12	56525050	12:56525050	2.15933e-21	12:57115319	7.19697977292863e-29	3192	3643	1	0.999999999999695	55521834	57518773	ENSG00000076067	ENSG00000076067	protein_coding	56521820	1	3230	3230	593499	0	0	16	55521834	57518773	1996939	190576
ASTCO_Ferreira_30929738_1	Asthma CO (Ferreira, EUR)	IMD	NK_Sch	NK_Sch	NK	Sorted cell	ENSG00000076067	RBMS2	2546	1.07513228476428e-47	7.9815402175047e-23	1.34702357623451e-25	1	3.92100180662052e-25	12:56525050	rs4759247	chr12.3		12	56525050	12:56525050	2.15933e-21	12:57115319	7.19697977292863e-29	3192	3643	1	0.999999999999695	55521834	57518773	ENSG00000076067	ENSG00000076067	protein_coding	56521820	1	3230	3230	593499	0	0	16	55521834	57518773	1996939	190576
ASTCO_Ferreira_30929738_1	Asthma CO (Ferreira, EUR)	IMD	NK_Sch	NK_Sch	NK	Sorted cell	ENSG00000123427	EEF1AKMT3	3803	1.63361381180994e-26	7.97982139840287e-23	0.000204674006167962	0.999784629243366	1.06967504682957e-05	12:57115319	rs3122929	chr12.3		12	57115319	12:57771302	2.64072e-10	12:57115319	7.19697977292863e-29	4224	4825	0.999471241749989	0.999999999999701	56772629	58771455	ENSG00000123427	ENSG00000123427	protein_coding	57772614	1	-657295	-1312	-657295	35	1	35	56772629	58771455	1998826	190578
ASTCO_Ferreira_30929738_1	Asthma CO (Ferreira, EUR)	IMD	NK_Sch	NK_Sch	NK	Sorted cell	ENSG00000166896	ATP23	3826	3.48526005723261e-38	7.9815402180057e-23	4.36665099972829e-16	1	3.31398505091649e-17	12:57115319	rs3122929	chr12.3		12	57115319	12:57936037	1.24376e-17	12:57115319	7.19697977292863e-29	4276	4891	0.999999999997355	0.999999999999701	56907610	58905624	ENSG00000166896	ENSG00000166896	protein_coding	57941567	1	-826248	-5530	-826248	43	0	43	56907610	58905624	1998014	190579
ASTCO_Ferreira_30929738_1	Asthma CO (Ferreira, EUR)	IMD	NK_Sch	NK_Sch	NK	Sorted cell	ENSG00000196531	NACA	2391	6.18090496130115e-23	1.56580036991512e-23	0.774400027170885	0.196118758568372	0.0294812142607433	12:57115319	rs3122929	chr12.2		12	57115319	12:55980911	0.00267149	12:57115319	7.19697977292863e-29	2852	3481	0.951802414291845	0.999999999999695	55732585	57731209	ENSG00000196531	ENSG00000196531	protein_coding	56725299	-1	-390020	744388	-390020	10	46	10	55732585	57731209	1998624	190577
ASTCO_Ferreira_30929738_1	Asthma CO (Ferreira, EUR)	IMD	NK_Sch	NK_Sch	NK	Sorted cell	ENSG00000196531	NACA	2391	6.18090496130115e-23	1.56580036991512e-23	0.774400027170885	0.196118758568372	0.0294812142607433	12:57115319	rs3122929	chr12.3		12	57115319	12:55980911	0.00267149	12:57115319	7.19697977292863e-29	2852	3481	0.951802414291845	0.999999999999695	55732585	57731209	ENSG00000196531	ENSG00000196531	protein_coding	56725299	-1	-390020	744388	-390020	10	46	10	55732585	57731209	1998624	190577
ASTCO_Ferreira_30929738_1	Asthma CO (Ferreira, EUR)	IMD	NK_Sch	NK_Sch	NK	Sorted cell	ENSG00000089022	MAPKAPK5	2126	7.71916368068951e-09	7.91547214499956e-07	0.00965279018825583	0.98982629102749	0.000520119517875229	12:111621753	rs11065979	chr12.4		12	111621753	12:112127668	3.7838e-09	12:111621753	2.53870462724504e-12	3083	2965	0.98115706922679	0.99999948594356	110842603	112842213	ENSG00000089022	ENSG00000089022	protein_coding	111842228	1	-220475	285440	-220475	5	12	5	110842603	112842213	1999610	190580
ASTCO_Ferreira_30929738_1	Asthma CO (Ferreira, EUR)	IMD	NK_Sch	NK_Sch	NK	Sorted cell	ENSG00000111364	DDX55	4346	3.78938014139857e-05	2.54039392059696e-05	0.560171991305479	0.37540962805855	0.0643550828953508	12:123150549	rs1716183	chr12.6		12	123150549	12:123633701	9.12648e-09	12:123150549	1.06920629973739e-09	5015	5786	0.941032787785958	0.990990699488971	122602895	124601871	ENSG00000111364	ENSG00000111364	protein_coding	123602099	1	-451550	31602	-451550	15	1	15	122602895	124601871	1998976	190585
ASTCO_Ferreira_30929738_1	Asthma CO (Ferreira, EUR)	IMD	NK_Sch	NK_Sch	NK	Sorted cell	ENSG00000139719	VPS33A	3558	2.14849354910818e-06	7.00714483709889e-05	0.0297124527161989	0.969046229505542	0.00116909783633857	12:123150549	rs1716183	chr12.6		12	123150549	12:122219755	3.07794e-11	12:123150549	1.06920629973739e-09	4185	4671	0.969178133918263	0.990681945459008	121266881	123266447	ENSG00000139719	ENSG00000139719	protein_coding	122266494	-1	-884055	46739	-884055	21	3	21	121266560	123266447	1999887	190584
ASTCO_Ferreira_30929738_1	Asthma CO (Ferreira, EUR)	IMD	NK_Sch	NK_Sch	NK	Sorted cell	ENSG00000158113	LRRC43	3652	1.17235544201991e-06	0.00021138182502191	0.00551287222588207	0.993999178687929	0.000275394905725281	12:123150549	rs1716183	chr12.6		12	123150549	12:122163194	1.18447e-09	12:123150549	1.06920629973739e-09	4269	4768	0.999608395812215	0.999249804179136	121167796	123167419	ENSG00000158113	ENSG00000158113	protein_coding	122183123	1	967426	-19929	967426	26	1	26	121167796	123167419	1999623	190583
ASTCO_Ferreira_30929738_1	Asthma CO (Ferreira, EUR)	IMD	NK_Sch	NK_Sch	NK	Sorted cell	ENSG00000100554	ATP6V1D	3767	2.02793083119263e-10	6.65040885366651e-08	0.00303969815947796	0.996840245965522	0.00011998916811946	14:68287978	rs1885013	chr14.1		14	68287978	14:67395654	8.84215e-10	14:68287978	3.67782471671751e-13	4128	5675	0.987403272077809	0.999999987507944	66360963	68359802	ENSG00000100554	ENSG00000100554	protein_coding	67359804	-1	-928174	-35850	-928174	14	1	14	66360963	68359802	1998839	190591
ASTCO_Ferreira_30929738_1	Asthma CO (Ferreira, EUR)	IMD	NK_Sch	NK_Sch	NK	Sorted cell	ENSG00000126214	KLC1	4722	1.52324324540154e-07	9.40493363379735e-06	0.0159285900423698	0.983474923479928	0.000586929219744192	14:102777733	rs71421264	chr14.2		14	102777733	14:103611274	5.03467e-08	14:102777733	4.40459950957e-11	5114	6601	0.994148064038334	0.999996536298732	102562366	104561601	ENSG00000126214	ENSG00000126214	protein_coding	103629211	1	-851478	-17937	-851478	24	0	24	102562366	104561601	1999235	190592
ASTCO_Ferreira_30929738_1	Asthma CO (Ferreira, EUR)	IMD	NK_Sch	NK_Sch	NK	Sorted cell	ENSG00000166170	BAG5	4724	9.2884358857722e-07	8.59808889366947e-06	0.0971293899384312	0.899096625054214	0.00376445807487345	14:102777733	rs71421264	chr14.2		14	102777733	14:103563455	6.27076e-08	14:102777733	4.40459950957e-11	5117	6605	0.986771607245157	0.999996535853821	102562687	104562607	ENSG00000166170	ENSG00000166170	protein_coding	103562657	-1	784924	-798	784924	21	2	21	102562687	104562607	1999920	190593
ASTCO_Ferreira_30929738_1	Asthma CO (Ferreira, EUR)	IMD	NK_Sch	NK_Sch	NK	Sorted cell	ENSG00000166140	ZFYVE19	3670	6.14351463370737e-14	7.818678692895e-07	7.85747761032339e-08	0.999999128076471	1.1480820628328e-08	15:40808947	rs3743034	chr15.1		15	40808947	15:40808947	4.50743e-13	15:41495387	1.045140907165e-12	4119	4598	0.999981211321548	0.999256771574956	39807568	41806861	ENSG00000166140	ENSG00000166140	protein_coding	40807089	1	1858	1858	688298	1	1	24	39807568	41806861	1999293	190598
ASTCO_Ferreira_30929738_1	Asthma CO (Ferreira, EUR)	IMD	NK_Sch	NK_Sch	NK	Sorted cell	ENSG00000137880	GCHFR	3714	7.27822356470416e-10	7.81035767970006e-07	0.000930875600794775	0.998934614507397	0.000133728128217171	15:41495387	rs1655558	chr15.1		15	41495387	15:40765309	1.149e-12	15:41495387	1.045140907165e-12	4164	4634	0.99892107099543	0.999256773930393	39764692	41763658	ENSG00000137880	ENSG00000137880	protein_coding	40764068	1	731319	1241	731319	26	0	26	39764692	41763658	1998966	190596
ASTCO_Ferreira_30929738_1	Asthma CO (Ferreira, EUR)	IMD	NK_Sch	NK_Sch	NK	Sorted cell	ENSG00000188277	C15orf62	3690	1.8787339356244e-07	5.80338484395688e-07	0.240287697253298	0.742210589135706	0.0175009453991176	15:41495387	rs1655558	chr15.1		15	41495387	15:40765309	1.38031e-08	15:41495387	1.045140907165e-12	4140	4611	0.979095279298537	0.999256773894912	39770637	41767323	ENSG00000188277	ENSG00000188277	protein_coding	40769980	1	725407	-4671	725407	25	0	25	39770624	41767323	1996699	190597
ASTCO_Ferreira_30929738_1	Asthma CO (Ferreira, EUR)	IMD	NK_Sch	NK_Sch	NK	Sorted cell	ENSG00000128915	ICE2	4922	5.77447689967771e-25	1.42084031357203e-17	4.06412782220693e-08	0.999999956635414	2.72330838142858e-09	15:60777789	rs11071559	chr15.2		15	60777789	15:60479090	2.44239e-15	15:60777789	2.86020616813977e-23	5257	6166	0.999999960903792	0.999999999999998	59479226	61479049	ENSG00000128915	ENSG00000128915	protein_coding	60479142	-1	-298647	52	-298647	6	0	6	59479226	61479049	1999823	190599
ASTCO_Ferreira_30929738_1	Asthma CO (Ferreira, EUR)	IMD	NK_Sch	NK_Sch	NK	Sorted cell	ENSG00000259673	IQCH-AS1	4558	1.89936324174629e-34	5.42330646690527e-33	0.0337905656752004	0.964828974890736	0.00138045943405877	15:67149412	rs72743461	chr15.3		15	67149412	15:67520824	1.98559e-08	15:67149412	6.6793471986013e-39	5136	5646	0.980167037482113	1	66522373	68521740	ENSG00000259673	ENSG00000259673	lncRNA	67421455	-1	272043	-99369	272043	2	0	2	66522373	68521740	1999367	190601
ASTCO_Ferreira_30929738_1	Asthma CO (Ferreira, EUR)	IMD	NK_Sch	NK_Sch	NK	Sorted cell	ENSG00000166938	DIS3L	4853	3.19911257063529e-33	2.28386580374379e-33	0.569137177368047	0.406261268414617	0.0246015542173362	15:67163292	rs56062135	chr15.3		15	67163292	15:66293569	2.14394e-09	15:67149412	6.6793471986013e-39	5515	6063	0.946821230884122	1	65293399	67293123	ENSG00000166938	ENSG00000166938	protein_coding	66293568	1	869724	1	855844	18	0	18	65293399	67293123	1999724	190600
ASTCO_Ferreira_30929738_1	Asthma CO (Ferreira, EUR)	IMD	NK_Sch	NK_Sch	NK	Sorted cell	ENSG00000122299	ZC3H7A	7390	1.10140149375951e-30	5.95880402092108e-21	1.84835998914753e-10	0.999999999804487	1.0675160711639e-11	16:11125184	rs12935657	chr16.1		16	11125184	16:11788913	6.82996e-15	16:11125184	6.91909590970656e-27	8127	8941	0.999999999985735	0.999999999999998	10798087	12797258	ENSG00000122299	ENSG00000122299	protein_coding	11797258	-1	672074	8345	672074	15	0	15	10797568	12797258	1999690	190602
ASTCO_Ferreira_30929738_1	Asthma CO (Ferreira, EUR)	IMD	NK_Sch	NK_Sch	NK	Sorted cell	ENSG00000234719	NPIPB2	7621	2.46002332417742e-22	5.70165054898392e-21	0.041283843350946	0.956841031637552	0.00187512501150199	16:11125184	rs12935657	chr16.1		16	11125184	16:11977484	9.87876e-09	16:11125184	6.91909590970656e-27	8356	9178	0.996195980373284	1	10977116	12976571	ENSG00000234719	ENSG00000234719	protein_coding	11942045	-1	816861	-35439	816861	23	2	23	10977116	12976571	1999455	190603
ASTCO_Ferreira_30929738_1	Asthma CO (Ferreira, EUR)	IMD	NK_Sch	NK_Sch	NK	Sorted cell	ENSG00000259940	CTD-3203P2.1	5038	4.19706117261574e-14	5.80979183259224e-12	0.00713486807349981	0.987635337200507	0.00522979472013997	16:27224774	rs7192633	chr16.2		16	27224774	16:27224774	2.85403e-09	16:27337847	6.61970650587983e-18	5698	6362	0.999385704073788	0.999999694826425	26215916	28214495	ENSG00000259940	ENSG00000259940	lncRNA	27214993	-1	-9781	-9781	-122854	0	0	4	26215916	28214777	1998861	190604
ASTCO_Ferreira_30929738_1	Asthma CO (Ferreira, EUR)	IMD	NK_Sch	NK_Sch	NK	Sorted cell	ENSG00000155393	HEATR3	4036	5.83428623644218e-52	0.00376103334318762	1.54536267095474e-49	0.996207578953644	3.13877031670634e-05	16:50072683	rs2287197	chr16.3		16	50072683	16:50080644	9.41853e-29	16:50712015	7.89481141702063e-09	4410	5214	1	0.994400357725507	49066378	51065829	ENSG00000155393	ENSG00000155393	protein_coding	50065970	1	6713	14674	646045	1	1	12	49066378	51065829	1999451	190606
ASTCO_Ferreira_30929738_1	Asthma CO (Ferreira, EUR)	IMD	NK_Sch	NK_Sch	NK	Sorted cell	ENSG00000166164	BRD7	4125	9.61302741436151e-16	0.00376100152161723	2.54627971347938e-13	0.996206589346896	3.24091312332649e-05	16:50337827	rs11644386	chr16.3		16	50337827	16:50337552	4.6337e-17	16:50712015	7.89481141702063e-09	4571	5378	0.99999910350896	0.994368128224789	49370009	51368822	ENSG00000166164	ENSG00000166164	protein_coding	50368988	-1	31161	31436	-343027	1	1	5	49370009	51368822	1998813	190608
ASTCO_Ferreira_30929738_1	Asthma CO (Ferreira, EUR)	IMD	NK_Sch	NK_Sch	NK	Sorted cell	ENSG00000121281	ADCY7	4015	6.96303061274522e-11	0.00376099057538907	1.8443589652537e-08	0.99620648235273	3.2508558661999e-05	16:50349166	rs9934775	chr16.3		16	50349166	16:50349166	3.80215e-14	16:50712015	7.89481141702063e-09	4445	5225	0.999997102332167	0.994373353672157	49246744	51245913	ENSG00000121281	ENSG00000121281	protein_coding	50266551	1	82615	82615	445464	0	0	7	49246744	51245913	1999169	190607
ASTCO_Ferreira_30929738_1	Asthma CO (Ferreira, EUR)	IMD	NK_Sch	NK_Sch	NK	Sorted cell	ENSG00000083799	CYLD	4117	0.000676376505905528	0.00305350814596328	0.17914540448473	0.808736850595419	0.00838786026798103	16:50712015	rs2066844	chr16.3		16	50712015	16:50335852	9.7623e-08	16:50712015	7.89481141702063e-09	4526	5305	0.931286176390722	0.994384421771725	49742379	51741921	ENSG00000083799	ENSG00000083799	protein_coding	50742086	1	-30071	-406234	-30071	1	8	1	49742379	51741921	1999542	190609
ASTCO_Ferreira_30929738_1	Asthma CO (Ferreira, EUR)	IMD	NK_Sch	NK_Sch	NK	Sorted cell	ENSG00000261644	CYLD-AS1	4117	0.00115066054320165	0.00255534752936048	0.304764543986516	0.676781165897412	0.0147482820435091	16:50712015	rs2066844	chr16.3		16	50712015	16:50771977	2.46461e-08	16:50712015	7.89481141702063e-09	4526	5305	0.984920941903909	0.994384422554542	49742931	51742676	ENSG00000261644	ENSG00000261644	lncRNA	50742815	-1	30800	-29162	30800	2	0	2	49742931	51742676	1999745	190610
ASTCO_Ferreira_30929738_1	Asthma CO (Ferreira, EUR)	IMD	NK_Sch	NK_Sch	NK	Sorted cell	ENSG00000161381	PLXDC1	2569	4.06506944651516e-147	4.43668425216892e-109	9.16240420879127e-39	1	3.53888670943213e-40	17:39905186	rs4795399	chr17.1		17	39905186	17:39092048	1.09653e-25	17:39905186	1.88189779113139e-115	2954	4700	1	0.999999999999991	38432070	40153947	ENSG00000161381	ENSG00000161381	protein_coding	39151637	-1	-753549	59589	-753549	24	0	24	38202204	40153947	1951743	190614
ASTCO_Ferreira_30929738_1	Asthma CO (Ferreira, EUR)	IMD	NK_Sch	NK_Sch	NK	Sorted cell	ENSG00000161405	IKZF3	3064	6.37819068541084e-110	2.09128665853049e-109	0.143760302128614	0.470591220562376	0.385648477309018	17:39905186	rs4795399	chr17.1		17	39905186	17:39963001	2.16948e-07	17:39905186	1.88189779113139e-115	3507	4767	0.975470722647574	0.999999999999991	38864580	40862709	ENSG00000161405	ENSG00000161405	protein_coding	39864312	-1	-40874	-98689	-40874	1	5	1	38864580	40862709	1998129	190615
ASTCO_Ferreira_30929738_1	Asthma CO (Ferreira, EUR)	IMD	NK_Sch	NK_Sch	NK	Sorted cell	ENSG00000161405	IKZF3	3064	6.37819068541084e-110	2.09128665853049e-109	0.143760302128614	0.470591220562376	0.385648477309018	17:39905186	rs4795399	chr17.2		17	39905186	17:39963001	2.16948e-07	17:39905186	1.88189779113139e-115	3507	4767	0.975470722647574	0.999999999999991	38864580	40862709	ENSG00000161405	ENSG00000161405	protein_coding	39864312	-1	-40874	-98689	-40874	1	5	1	38864580	40862709	1998129	190615
ASTCO_Ferreira_30929738_1	Asthma CO (Ferreira, EUR)	IMD	NK_Sch	NK_Sch	NK	Sorted cell	ENSG00000167914	GSDMA	3169	2.35784860674162e-118	4.43668424970799e-109	5.31443860488583e-10	0.999999999445265	2.32760523533118e-11	17:39905186	rs4795399	chr17.1		17	39905186	17:39968377	1.75425e-15	17:39905186	1.88189779113139e-115	3541	4876	0.999971128004018	0.999999999999991	38955115	40952801	ENSG00000167914	ENSG00000167914	protein_coding	39963004	1	-57818	5373	-57818	4	0	4	38953829	40952801	1998972	190618
ASTCO_Ferreira_30929738_1	Asthma CO (Ferreira, EUR)	IMD	NK_Sch	NK_Sch	NK	Sorted cell	ENSG00000167914	GSDMA	3169	2.35784860674162e-118	4.43668424970799e-109	5.31443860488583e-10	0.999999999445265	2.32760523533118e-11	17:39905186	rs4795399	chr17.2		17	39905186	17:39968377	1.75425e-15	17:39905186	1.88189779113139e-115	3541	4876	0.999971128004018	0.999999999999991	38955115	40952801	ENSG00000167914	ENSG00000167914	protein_coding	39963004	1	-57818	5373	-57818	4	0	4	38953829	40952801	1998972	190618
ASTCO_Ferreira_30929738_1	Asthma CO (Ferreira, EUR)	IMD	NK_Sch	NK_Sch	NK	Sorted cell	ENSG00000073605	GSDMB	3068	1.85877384522984e-150	4.43668425216816e-109	4.18955629831244e-42	0.999999999999829	1.87847302478138e-13	17:39926554	rs12603332	chr17.1		17	39926554	17:39926554	1.65048e-26	17:39905186	1.88189779113139e-115	3489	4779	1	0.999999999999991	38920078	40919725	ENSG00000073605	ENSG00000073605	protein_coding	39918635	-1	-7919	-7919	13449	0	0	0	38920078	40919725	1999647	190616
ASTCO_Ferreira_30929738_1	Asthma CO (Ferreira, EUR)	IMD	NK_Sch	NK_Sch	NK	Sorted cell	ENSG00000073605	GSDMB	3068	1.85877384522984e-150	4.43668425216816e-109	4.18955629831244e-42	0.999999999999829	1.87847302478138e-13	17:39926554	rs12603332	chr17.2		17	39926554	17:39926554	1.65048e-26	17:39905186	1.88189779113139e-115	3489	4779	1	0.999999999999991	38920078	40919725	ENSG00000073605	ENSG00000073605	protein_coding	39918635	-1	-7919	-7919	13449	0	0	0	38920078	40919725	1999647	190616
ASTCO_Ferreira_30929738_1	Asthma CO (Ferreira, EUR)	IMD	NK_Sch	NK_Sch	NK	Sorted cell	ENSG00000172057	ORMDL3	3087	7.15573237686457e-177	4.43668425216816e-109	1.61285590097294e-68	0.999999999999829	1.87847302478128e-13	17:39926554	rs12603332	chr17.1		17	39926554	17:39926554	5.17621e-32	17:39905186	1.88189779113139e-115	3499	4798	1	0.999999999999991	38927974	40927543	ENSG00000172057	ENSG00000172057	protein_coding	39927601	-1	1047	1047	22415	0	0	1	38927602	40927543	1999941	190617
ASTCO_Ferreira_30929738_1	Asthma CO (Ferreira, EUR)	IMD	NK_Sch	NK_Sch	NK	Sorted cell	ENSG00000172057	ORMDL3	3087	7.15573237686457e-177	4.43668425216816e-109	1.61285590097294e-68	0.999999999999829	1.87847302478128e-13	17:39926554	rs12603332	chr17.2		17	39926554	17:39926554	5.17621e-32	17:39905186	1.88189779113139e-115	3499	4798	1	0.999999999999991	38927974	40927543	ENSG00000172057	ENSG00000172057	protein_coding	39927601	-1	1047	1047	22415	0	0	1	38927602	40927543	1999941	190617
ASTCO_Ferreira_30929738_1	Asthma CO (Ferreira, EUR)	IMD	NK_Sch	NK_Sch	NK	Sorted cell	ENSG00000161692	DBF4B	3849	1.03385848851882e-07	2.44709894152186e-07	0.293596295673667	0.694906915182097	0.0114964410484924	17:45380520	rs9895436	chr17.3		17	45380520	17:44757994	1.17584e-08	17:45380520	6.53887659225117e-13	4422	4826	0.934090134373341	0.999906113600153	43708708	45708572	ENSG00000161692	ENSG00000161692	protein_coding	44708665	1	671855	49329	671855	26	0	26	43708708	45708572	1999864	190623
ASTCO_Ferreira_30929738_1	Asthma CO (Ferreira, EUR)	IMD	NK_Sch	NK_Sch	NK	Sorted cell	ENSG00000172992	DCAKD	4912	4.09750895065406e-09	3.45438806744253e-07	0.0117171460964515	0.987808233757259	0.000474270609974502	17:45380520	rs9895436	chr17.3		17	45380520	17:45027101	2.55544e-08	17:45380520	6.53887659225117e-13	5526	5872	0.999150579249379	0.999856666893255	44061990	46060835	ENSG00000172992	ENSG00000172992	protein_coding	45051632	-1	-328888	24531	-328888	16	0	16	44061990	46060835	1998845	190624
ASTCO_Ferreira_30929738_1	Asthma CO (Ferreira, EUR)	IMD	NK_Sch	NK_Sch	NK	Sorted cell	ENSG00000159202	UBE2Z	4007	1.16782559964951e-11	1.78685547263495e-08	0.000653111761600505	0.999306944938098	3.99254200682906e-05	17:49361940	rs112502960	chr17.4		17	49361940	17:48928226	6.08504e-09	17:49361940	7.07443506524209e-14	4351	5071	0.980057482577156	0.999999392998716	47908916	49908119	ENSG00000159202	ENSG00000159202	protein_coding	48908407	1	453533	19819	453533	10	0	10	47908916	49908119	1999203	190632
ASTCO_Ferreira_30929738_1	Asthma CO (Ferreira, EUR)	IMD	NK_Sch	NK_Sch	NK	Sorted cell	ENSG00000173917	HOXB2	4371	5.77193649665857e-11	1.78205331010465e-08	0.00322806327653106	0.996646342325539	0.000125576519677144	17:49361940	rs112502960	chr17.4		17	49361940	17:48539801	1.64492e-09	17:49361940	7.07443506524209e-14	4660	5467	0.99988024448504	0.999999391370342	47545324	49544740	ENSG00000173917	ENSG00000173917	protein_coding	48545109	-1	-816831	5308	-816831	26	1	26	47545324	49544740	1999416	190631
ASTCO_Ferreira_30929738_1	Asthma CO (Ferreira, EUR)	IMD	NK_Sch	NK_Sch	NK	Sorted cell	ENSG00000230148	HOXB-AS1	4370	4.96866682096554e-12	1.78753256201081e-08	0.000277881970935917	0.99971094512238	1.11550263889835e-05	17:49361940	rs112502960	chr17.4		17	49361940	17:48542926	3.09451e-10	17:49361940	7.07443506524209e-14	4662	5464	0.999981550204721	0.999999391372933	47543558	49543098	ENSG00000230148	ENSG00000230148	lncRNA	48543339	1	818601	-413	818601	27	0	27	47543558	49543098	1999540	190630
ASTCO_Ferreira_30929738_1	Asthma CO (Ferreira, EUR)	IMD	NK_Sch	NK_Sch	NK	Sorted cell	ENSG00000101751	POLI	5421	3.21096924635102e-30	2.30900091442843e-07	8.36640496752623e-24	0.600827995367178	0.399171773732733	18:54303259	rs1893958	chr18.2		18	54303259	18:54287596	2.59592e-20	18:54290038	9.65407658430347e-12	6004	6762	1	0.998943673728297	53269632	55269159	ENSG00000101751	ENSG00000101751	protein_coding	54269517	1	33742	18079	20521	1	1	1	53269632	55269159	1999527	190633
ASTCO_Ferreira_30929738_1	Asthma CO (Ferreira, EUR)	IMD	NK_Sch	NK_Sch	NK	Sorted cell	ENSG00000197563	PIGN	5051	1.68277075821748e-09	3.62895980210937e-08	0.0442233437831535	0.953689227127867	0.00208739111661233	18:62342581	rs4574025	chr18.3		18	62342581	18:62251260	4.14461e-09	18:62342581	4.27341666327257e-14	5524	6258	0.99759945818343	0.999999976751344	61187227	63185025	ENSG00000197563	ENSG00000197563	protein_coding	62187056	-1	-155525	-64204	-155525	4	2	4	61187227	63185025	1997798	190634
ASTCO_Ferreira_30929738_1	Asthma CO (Ferreira, EUR)	IMD	NK_Sch	NK_Sch	NK	Sorted cell	ENSG00000175221	MED16	5314	2.0680965167586e-23	8.61874622614117e-05	2.39932537252041e-19	0.999913510788428	3.01749313073427e-07	19:870489	rs1683588	chr19.1		19	870489	19:870489	2.49788e-20	19:1152657	1.53643464687714e-10	5944	7440	1	0.999929292760858	226776	1892724	ENSG00000175221	ENSG00000175221	protein_coding	893187	-1	22698	22698	-259470	0	0	16	226776	1892724	1665948	190635
ASTCO_Ferreira_30929738_1	Asthma CO (Ferreira, EUR)	IMD	NK_Sch	NK_Sch	NK	Sorted cell	ENSG00000130270	ATP8B3	5752	1.0455959348121e-08	8.61702000501042e-05	0.000121313834794574	0.999777902694263	1.46028149320286e-05	19:1152657	rs892225	chr19.1		19	1152657	19:1812522	6.21948e-11	19:1152657	1.53643464687714e-10	6384	8009	0.98165112946284	0.999928387717022	812658	2812155	ENSG00000130270	ENSG00000130270	protein_coding	1812276	-1	659619	-246	659619	33	0	33	812658	2812155	1999497	190638
ASTCO_Ferreira_30929738_1	Asthma CO (Ferreira, EUR)	IMD	NK_Sch	NK_Sch	NK	Sorted cell	ENSG00000185198	PRSS57	4842	2.07405815663298e-05	6.46719499322964e-05	0.24062401468034	0.750280334472961	0.00901023831520105	19:1152657	rs892225	chr19.1		19	1152657	19:690639	1.10757e-07	19:1152657	1.53643464687714e-10	5434	6790	0.982119915753309	0.999929953279788	226776	1695177	ENSG00000185198	ENSG00000185198	protein_coding	695452	-1	-457205	4813	-457205	24	0	24	226776	1695177	1468401	190636
ASTCO_Ferreira_30929738_1	Asthma CO (Ferreira, EUR)	IMD	NK_Sch	NK_Sch	NK	Sorted cell	ENSG00000198858	R3HDM4	5371	2.17406446577632e-07	8.59541974208117e-05	0.00252226556544218	0.997207008006084	0.000184554824606061	19:1152657	rs892225	chr19.1		19	1152657	19:868620	1.67061e-10	19:1152657	1.53643464687714e-10	6003	7512	0.999702879387497	0.999929236517759	226776	1912987	ENSG00000198858	ENSG00000198858	protein_coding	913219	-1	-239438	44599	-239438	15	1	15	226776	1912987	1686211	190637
ASTCO_Ferreira_30929738_1	Asthma CO (Ferreira, EUR)	IMD	NK_Sch	NK_Sch	NK	Sorted cell	ENSG00000268480	NFILZ	6007	2.46855421676989e-06	1.44842057658638e-05	0.131558673684897	0.77172519552825	0.0966991780268695	19:8675909	rs2918302	chr19.2		19	8675909	19:8678966	6.71586e-08	19:9017666	1.72470524348608e-10	6476	7573	0.98980351607301	0.991875357324091	7630734	9630540	ENSG00000268480	ENSG00000268480	protein_coding	8630633	1	45276	48333	387033	0	0	6	7630734	9630540	1999806	190641
ASTCO_Ferreira_30929738_1	Asthma CO (Ferreira, EUR)	IMD	NK_Sch	NK_Sch	NK	Sorted cell	ENSG00000099785	MARCHF2	6124	8.09351923080501e-07	1.79030667815379e-05	0.0431334503925446	0.954117239788851	0.00273059739989919	19:9017666	rs10413947	chr19.2		19	9017666	19:8494270	4.51428e-08	19:9017666	1.72470524348608e-10	6679	7770	0.958884775049968	0.991872317758292	7413463	9413048	ENSG00000099785	ENSG00000099785	protein_coding	8413305	1	604361	80965	604361	15	2	15	7413439	9413048	1999609	190640
ASTCO_Ferreira_30929738_1	Asthma CO (Ferreira, EUR)	IMD	NK_Sch	NK_Sch	NK	Sorted cell	ENSG00000188000	OR7D2	5479	1.04226232440383e-05	7.79529055592061e-06	0.555460044737494	0.41538151234978	0.0291402249989262	19:9017666	rs10413947	chr19.2		19	9017666	19:9153725	5.82687e-09	19:9017666	1.72470524348608e-10	5970	6960	0.953028952794408	0.991875285936684	8180272	10178085	ENSG00000188000	ENSG00000188000	protein_coding	9178979	1	-161313	-25254	-161313	1	0	1	8180050	10178085	1998035	190643
ASTCO_Ferreira_30929738_1	Asthma CO (Ferreira, EUR)	IMD	NK_Sch	NK_Sch	NK	Sorted cell	ENSG00000188321	ZNF559	5327	2.21534351809501e-06	1.64588638722774e-05	0.118064791234544	0.877151194582736	0.00476533997533086	19:9017666	rs10413947	chr19.2		19	9017666	19:9324196	1.36628e-10	19:9017666	1.72470524348608e-10	5792	6676	0.99288060496189	0.991875437249142	8324056	10322248	ENSG00000188321	ENSG00000188321	protein_coding	9324179	1	-306513	17	-306513	4	0	4	8324056	10322248	1998192	190644
ASTCO_Ferreira_30929738_1	Asthma CO (Ferreira, EUR)	IMD	NK_Sch	NK_Sch	NK	Sorted cell	ENSG00000197961	ZNF121	5310	2.8641871536476e-07	1.84651734272289e-05	0.0152644410650545	0.98408439863859	0.000632408704213304	19:9017666	rs10413947	chr19.2		19	9017666	19:9552308	6.83901e-09	19:9017666	1.72470524348608e-10	5778	6535	0.980872206914833	0.991875118513405	8586678	10584044	ENSG00000197961	ENSG00000197961	protein_coding	9584504	-1	566838	32196	566838	14	0	14	8586678	10584044	1997366	190645
ASTCO_Ferreira_30929738_1	Asthma CO (Ferreira, EUR)	IMD	NK_Sch	NK_Sch	NK	Sorted cell	ENSG00000233927	RPS28	6164	3.17996135933613e-07	1.84257194095793e-05	0.0169472285112621	0.981974836783689	0.00105919098950272	19:9017666	rs10413947	chr19.2		19	9017666	19:8329208	9.55615e-09	19:9017666	1.72470524348608e-10	6754	7830	0.99899908846192	0.991872204260533	7333118	9320829	ENSG00000233927	ENSG00000233927	protein_coding	8321496	1	696170	7712	696170	20	0	20	7323439	9320829	1997390	190639
ASTCO_Ferreira_30929738_1	Asthma CO (Ferreira, EUR)	IMD	NK_Sch	NK_Sch	NK	Sorted cell	ENSG00000130803	ZNF317	5629	3.54051357510977e-15	1.87635932303214e-05	1.88687039339971e-10	0.999981154802556	8.14155247173235e-08	19:9139540	rs8105514	chr19.2		19	9139540	19:9136897	1.68804e-15	19:9017666	1.72470524348608e-10	6123	7123	0.999999999981364	0.991875287428258	8140540	10139286	ENSG00000130803	ENSG00000130803	protein_coding	9140397	1	-857	-3500	-122731	0	0	0	8140540	10139286	1998746	190642
ASTCO_Ferreira_30929738_1	Asthma CO (Ferreira, EUR)	IMD	NK_Sch	NK_Sch	NK	Sorted cell	ENSG00000213965	NUDT19	5187	1.44264122701886e-10	8.40516160346055e-10	0.145439650181513	0.847350636023753	0.00720971280995454	19:33235672	rs117710327	chr19.3		19	33235672	19:32706083	6.78784e-08	19:33235672	1.40782236754816e-15	5880	6589	0.987466234091777	0.99999999983049	31692265	33691738	ENSG00000213965	ENSG00000213965	protein_coding	32691821	1	543851	14262	543851	13	1	13	31692265	33691738	1999473	190647
ASTCO_Ferreira_30929738_1	Asthma CO (Ferreira, EUR)	IMD	NK_UT	NK_UT	NK	Sorted cell	ENSG00000171603	CLSTN1	3432	0.000218489745181602	0.000452938901557775	0.320663832111819	0.664722416405364	0.0139423228360785	1:8834298	rs11121240	chr1.1		1	8834298	1:9799992	4.41402e-15	1:8834298	1.79299267294201e-09	5333	5547	0.926055249634327	0.998106616919778	8825143	10824402	ENSG00000171603.16	CLSTN1	protein_coding	9823965	-1	989667	23973	989667	21	0	21	8825143	10824402	1999259	192929
ASTCO_Ferreira_30929738_1	Asthma CO (Ferreira, EUR)	IMD	NK_UT	NK_UT	NK	Sorted cell	ENSG00000074800	ENO1	3368	2.25930466976268e-05	9.57504297784824e-05	0.18721258651337	0.793377455719338	0.0192916142908168	1:8850288	rs12135416	chr1.1		1	8850288	1:8856165	2.08394e-20	1:8834298	1.79299267294201e-09	5007	5184	0.952232231760902	0.96816151421147	7879863	9878761	ENSG00000074800.13	ENO1	protein_coding	8878686	-1	28398	22521	44388	1	1	1	7879863	9879055	1999192	192915
ASTCO_Ferreira_30929738_1	Asthma CO (Ferreira, EUR)	IMD	NK_UT	NK_UT	NK	Sorted cell	ENSG00000171621	SPSB1	3137	3.55309750104392e-14	0.000120657064109197	2.94439128533692e-10	0.999864477148096	1.48654933212913e-05	1:9289307	rs9727400	chr1.1		1	9289307	1:9284356	5.29706e-31	1:8834298	1.79299267294201e-09	4780	5013	0.999999999944489	0.968155639418286	8292960	10292742	ENSG00000171621.13	SPSB1	protein_coding	9292894	1	-3587	-8538	-458596	0	0	12	8292960	10292742	1999782	192930
ASTCO_Ferreira_30929738_1	Asthma CO (Ferreira, EUR)	IMD	NK_UT	NK_UT	NK	Sorted cell	ENSG00000215845	TSTD1	3630	1.11290961196328e-61	1.01504593169033e-05	1.09640186004147e-56	0.999989788419085	6.11215879928334e-08	1:161039013	rs3766382	chr1.3		1	161039013	1:161039013	3.88914e-84	1:161215268	1.00270259520867e-11	5133	6253	0.99999999999999	0.999998347519509	160039331	162038938	ENSG00000215845.10	TSTD1	protein_coding	161038964	-1	-49	-49	-176304	0	0	16	160039331	162038938	1999607	192934
ASTCO_Ferreira_30929738_1	Asthma CO (Ferreira, EUR)	IMD	NK_UT	NK_UT	NK	Sorted cell	ENSG00000158769	F11R	3626	2.24057744709267e-38	1.01504593234416e-05	2.20734303221078e-33	0.999989787795277	6.17453997103631e-08	1:161043921	rs6427573	chr1.3		1	161043921	1:161043921	2.80299e-51	1:161215268	1.00270259520867e-11	5126	6240	0.999997368923131	0.999998343244336	160021673	162021201	ENSG00000158769.17	F11R	protein_coding	161021152	-1	-22769	-22769	-194116	3	3	19	160021673	162021201	1999528	192926
ASTCO_Ferreira_30929738_1	Asthma CO (Ferreira, EUR)	IMD	NK_UT	NK_UT	NK	Sorted cell	ENSG00000158773	USF1	3641	1.53074962380674e-24	1.01504569289458e-05	1.50804407001754e-19	0.99998955626849	2.93274579433643e-07	1:161056700	rs12130871	chr1.3		1	161056700	1:161047766	5.5229e-41	1:161215268	1.00270259520867e-11	5145	6269	0.999999999953541	0.999998344670188	160046921	162045950	ENSG00000158773.14	USF1	protein_coding	161045977	-1	-10723	-1789	-169291	1	1	15	160046921	162045950	1999029	192927
ASTCO_Ferreira_30929738_1	Asthma CO (Ferreira, EUR)	IMD	NK_UT	NK_UT	NK	Sorted cell	ENSG00000066294	CD84	3496	1.84166529543718e-10	1.01502686615228e-05	1.81434783315093e-05	0.999970948557208	7.57511632630255e-07	1:161215268	rs2070901	chr1.3		1	161215268	1:160586354	1.14264e-14	1:161215268	1.00270259520867e-11	5028	6026	0.999679361937044	0.99999826452234	159579537	161568453	ENSG00000066294.14	CD84	protein_coding	160579496	-1	-635772	-6858	-635772	34	0	34	159579537	161571341	1991804	192914
ASTCO_Ferreira_30929738_1	Asthma CO (Ferreira, EUR)	IMD	NK_UT	NK_UT	NK	Sorted cell	ENSG00000118217	ATF6	3887	9.00933460218691e-10	1.0150399273889e-05	8.8749392689748e-05	0.999898223021655	2.87628544890405e-06	1:161215268	rs2070901	chr1.3		1	161215268	1:161884960	2.00648e-10	1:161215268	1.00270259520867e-11	5450	6588	0.98272469169584	0.999998883515491	160766482	162764820	ENSG00000118217.5	ATF6	protein_coding	161766320	1	-551052	118640	-551052	33	0	33	160766482	162765781	1999299	192920
ASTCO_Ferreira_30929738_1	Asthma CO (Ferreira, EUR)	IMD	NK_UT	NK_UT	NK	Sorted cell	ENSG00000158864	NDUFS2	3784	1.3420795364013e-08	9.89232084827699e-06	0.00132217257389435	0.974510566712737	0.0241573549717259	1:161215268	rs2070901	chr1.3		1	161215268	1:161196933	8.14877e-13	1:161215268	1.00270259520867e-11	5260	6397	0.999726216036073	0.999998356929904	160198578	162196955	ENSG00000158864.12	NDUFS2	protein_coding	161202367	1	12901	-5434	12901	0	1	0	160197174	162196955	1999781	192928
ASTCO_Ferreira_30929738_1	Asthma CO (Ferreira, EUR)	IMD	NK_UT	NK_UT	NK	Sorted cell	ENSG00000173110	HSPA6	4142	7.99173514153881e-07	9.3288149149467e-06	0.0787318793112384	0.919038944839821	0.00221904786051122	1:161215268	rs2070901	chr1.3		1	161215268	1:161545386	6.86085e-08	1:161215268	1.00270259520867e-11	5519	6906	0.964070916019252	0.999998622641838	160525364	162523875	ENSG00000173110.7	HSPA6	protein_coding	161524540	1	-309272	20846	-309272	19	1	19	160524963	162523875	1998912	192931
ASTCO_Ferreira_30929738_1	Asthma CO (Ferreira, EUR)	IMD	NK_UT	NK_UT	NK	Sorted cell	ENSG00000283696	AL592295.4	4036	1.01883485048369e-49	1.01504590603516e-05	1.00372250257302e-44	0.999989759247468	9.02934698568118e-08	1:161375577	rs7542784	chr1.3		1	161375577	1:161395517	2.95169e-61	1:161215268	1.00270259520867e-11	5423	6750	1.00000000000001	0.999998395927826	160399582	162399384	ENSG00000283696.1	AL592295.4	lncRNA	161399792	1	-24215	-4275	-184524	1	0	11	160399582	162399384	1999802	192936
ASTCO_Ferreira_30929738_1	Asthma CO (Ferreira, EUR)	IMD	NK_UT	NK_UT	NK	Sorted cell	ENSG00000143226	FCGR2A	4117	1.45428011464971e-15	1.01504639124795e-05	1.43270816156728e-10	0.999989777934082	7.14587341883186e-08	1:161601513	rs61801833	chr1.3		1	161601513	1:161601513	3.8571e-19	1:161215268	1.00270259520867e-11	5519	6894	0.998818738859731	0.999998605728709	160505585	162505392	ENSG00000143226.13	FCGR2A	protein_coding	161505457	1	96056	96056	-290189	6	6	17	160505585	162505392	1999807	192924
ASTCO_Ferreira_30929738_1	Asthma CO (Ferreira, EUR)	IMD	NK_UT	NK_UT	NK	Sorted cell	ENSG00000143167	GPA33	3822	1.26673804156813e-19	9.85883517515452e-10	1.28487596925959e-10	0.999999998876298	9.33165039076189e-12	1:167467033	rs1617333	chr1.4		1	167467033	1:167090099	1.65742e-25	1:167467033	3.01756557238756e-15	5162	6325	0.999999999978902	0.998248560940443	166166495	168166391	ENSG00000143167.11	GPA33	protein_coding	167090377	-1	-376656	278	-376656	7	0	7	166166495	168166391	1999896	192923
ASTCO_Ferreira_30929738_1	Asthma CO (Ferreira, EUR)	IMD	NK_UT	NK_UT	NK	Sorted cell	ENSG00000197965	MPZL1	3680	2.81302398180433e-14	9.85854123960268e-10	2.85330257447349e-05	0.999970181883207	1.2841051653601e-06	1:167467033	rs1617333	chr1.4		1	167467033	1:167744279	1.77872e-13	1:167467033	3.01756557238756e-15	4885	6077	0.999675468310813	0.998248560942359	166721873	168720702	ENSG00000197965.11	MPZL1	protein_coding	167721982	1	-254949	22297	-254949	5	0	5	166721873	168720735	1998862	192932
ASTCO_Ferreira_30929738_1	Asthma CO (Ferreira, EUR)	IMD	NK_UT	NK_UT	NK	Sorted cell	ENSG00000198771	RCSD1	3661	1.04138732474482e-11	9.75000985572614e-10	0.0105629854347204	0.988960691570843	0.000476322009021047	1:167467033	rs1617333	chr1.4		1	167467033	1:167718884	6.41599e-11	1:167467033	3.01756557238756e-15	4876	6155	0.997418082626848	0.998248560942342	166630105	168629978	ENSG00000198771.10	RCSD1	protein_coding	167630232	1	-163199	88652	-163199	3	1	3	166630105	168629978	1999873	192933
ASTCO_Ferreira_30929738_1	Asthma CO (Ferreira, EUR)	IMD	NK_UT	NK_UT	NK	Sorted cell	ENSG00000143155	TIPRL	3958	1.29965569369283e-23	9.85883517638245e-10	1.31826495641182e-14	0.999999999010249	3.85200882909231e-12	1:168195688	rs2294251	chr1.4		1	168195688	1:168184132	2.59456e-27	1:167467033	3.01756557238756e-15	5173	6427	0.982214238988871	0.998248561005349	167180256	169178135	ENSG00000143155.12	TIPRL	protein_coding	168178962	1	16726	5170	-711929	0	0	12	167180096	169178571	1998475	192922
ASTCO_Ferreira_30929738_1	Asthma CO (Ferreira, EUR)	IMD	NK_UT	NK_UT	NK	Sorted cell	ENSG00000117560	FASLG	3246	2.00661883698747e-12	7.57265391330502e-13	0.700770079134784	0.26438957705832	0.0348403438041324	1:173162354	rs10158467	chr1.5		1	173162354	1:172708505	2.87808e-07	1:173162354	1.5826522055199e-17	4259	5017	0.903470962031549	0.999999948921652	171659624	173656793	ENSG00000117560.7	FASLG	protein_coding	172659103	1	503251	49402	503251	2	0	2	171659279	173656793	1997514	192918
ASTCO_Ferreira_30929738_1	Asthma CO (Ferreira, EUR)	IMD	NK_UT	NK_UT	NK	Sorted cell	ENSG00000117601	SERPINC1	2716	1.64246672641106e-15	2.86173927814705e-12	0.000573597494494962	0.999403139820925	2.32626817150116e-05	1:173162354	rs10158467	chr1.5		1	173162354	1:174161048	1.40818e-09	1:173162354	1.5826522055199e-17	3593	4429	0.984974548410888	0.999999955387544	172920003	174916790	ENSG00000117601.13	SERPINC1	protein_coding	173917327	-1	754973	-243721	754973	13	5	13	172918294	174916790	1998496	192919
ASTCO_Ferreira_30929738_1	Asthma CO (Ferreira, EUR)	IMD	NK_UT	NK_UT	NK	Sorted cell	ENSG00000152061	RABGAP1L	2846	3.33973330003996e-14	2.82835498507848e-12	0.0116633270091868	0.987743226369917	0.000593446618034556	1:173162354	rs10158467	chr1.5		1	173162354	1:174174372	4.77664e-12	1:173162354	1.5826522055199e-17	3669	4562	0.993013716772415	0.999999955389453	173160074	175159407	ENSG00000152061.23	RABGAP1L	protein_coding	174159520	1	-997166	14852	-997166	18	0	18	173160074	175159407	1999333	192925
ASTCO_Ferreira_30929738_1	Asthma CO (Ferreira, EUR)	IMD	NK_UT	NK_UT	NK	Sorted cell	ENSG00000234741	GAS5	2751	1.15750043080036e-12	1.65382142352747e-12	0.404233057697737	0.577526406275021	0.0182405360244313	1:173162354	rs10158467	chr1.5		1	173162354	1:173481949	3.818e-07	1:173162354	1.5826522055199e-17	3628	4459	0.951161476421907	0.999999955387455	172869708	174868179	ENSG00000234741.7	GAS5	lncRNA	173867989	-1	705635	386040	705635	11	8	11	172868924	174868179	1999255	192935
ASTCO_Ferreira_30929738_1	Asthma CO (Ferreira, EUR)	IMD	NK_UT	NK_UT	NK	Sorted cell	ENSG00000117139	KDM5B	3880	1.46804999063661e-05	2.0174751089283e-05	0.414131025873286	0.569088160522381	0.016745958353338	1:203124073	rs12023876	chr1.6		1	203124073	1:202765130	6.95042e-08	1:203124073	3.66068505264427e-10	5469	5346	0.90596977993681	0.999996996525364	201811429	203809210	ENSG00000117139.16	KDM5B	protein_coding	202808421	-1	-315652	43291	-315652	10	1	10	201809699	203809210	1999511	192917
ASTCO_Ferreira_30929738_1	Asthma CO (Ferreira, EUR)	IMD	NK_UT	NK_UT	NK	Sorted cell	ENSG00000133067	LGR6	3972	4.87614212388269e-07	3.49401564097842e-05	0.013755312999431	0.985640329216329	0.000568930013618476	1:203124073	rs12023876	chr1.6		1	203124073	1:202201551	5.57923e-15	1:203124073	3.66068505264427e-10	5422	5611	0.996581665484116	0.999993291431913	201194063	203193755	ENSG00000133067.17	LGR6	protein_coding	202193799	1	930274	7752	930274	20	0	20	201194063	203193781	1999718	192921
ASTCO_Ferreira_30929738_1	Asthma CO (Ferreira, EUR)	IMD	NK_UT	NK_UT	NK	Sorted cell	ENSG00000236790	LINC00299	3295	1.97401472630884e-17	2.91995528372485e-14	2.74285411960129e-05	0.038649550671426	0.96132302078735	2:8319274	rs3856439	chr2.1		2	8319274	2:8317950	7.05302e-15	2:8319274	1.38128445908809e-18	4534	5621	0.999912849563549	0.997815945140552	7383682	9383619	ENSG00000236790.5	LINC00299	lncRNA	8278186	-1	-41088	-39764	-41088	1	1	1	7383682	9383619	1999937	192947
ASTCO_Ferreira_30929738_1	Asthma CO (Ferreira, EUR)	IMD	NK_UT	NK_UT	NK	Sorted cell	ENSG00000228446	ANKRD49P1	4284	2.47332429318297e-06	0.000446780466415092	0.00550196144185337	0.993872106459655	0.000176678307784443	2:223799333	rs6755248	chr2.4		2	223799333	2:224458111	5.5133e-09	2:223799333	8.36858944974645e-09	5625	6115	0.976941673511448	0.989695138466312	223500320	225499813	ENSG00000228446.2	AC073052.1	processed_pseudogene	224500100	-1	700767	41989	700767	8	0	8	223500320	225499813	1999493	192946
ASTCO_Ferreira_30929738_1	Asthma CO (Ferreira, EUR)	IMD	NK_UT	NK_UT	NK	Sorted cell	ENSG00000135919	SERPINE2	4301	3.10899553367989e-30	0.000449331843867252	6.91603337322065e-27	0.999549206514948	1.46164118795175e-06	2:224026123	rs10194024	chr2.4		2	224026123	2:224026123	9.57854e-47	2:223799333	8.36858944974645e-09	5869	6238	1	0.989694464588772	223040390	225037054	ENSG00000135919.12	SERPINE2	protein_coding	224039286	-1	13163	13163	239953	0	0	5	223040390	225038134	1997744	192941
ASTCO_Ferreira_30929738_1	Asthma CO (Ferreira, EUR)	IMD	NK_UT	NK_UT	NK	Sorted cell	ENSG00000176720	BOK	2894	1.17556753441726e-77	3.73002038540141e-36	3.15163836374253e-42	1	2.91142644136751e-38	2:241571539	rs6751180	chr2.6		2	241571539	2:241571539	9.94475e-58	2:241759225	9.49212658240236e-43	4400	5765	1	0.999999999995656	240552028	242132228	ENSG00000176720.5	BOK	protein_coding	241558745	1	12794	12794	200480	1	1	10	240551563	242157856	1606293	192944
ASTCO_Ferreira_30929738_1	Asthma CO (Ferreira, EUR)	IMD	NK_UT	NK_UT	NK	Sorted cell	ENSG00000115677	HDLBP	3481	6.2198153575586e-38	3.66516507145751e-36	0.0166750170639867	0.982611183797187	0.000713799138832945	2:241759225	rs34290285	chr2.6		2	241759225	2:241465606	2.84877e-09	2:241759225	9.49212658240236e-43	5157	6802	0.960486572452187	0.999999999995656	240317118	242132228	ENSG00000115677.16	HDLBP	protein_coding	241315672	-1	-443553	-149934	-443553	19	5	19	240317118	242157856	1840738	192938
ASTCO_Ferreira_30929738_1	Asthma CO (Ferreira, EUR)	IMD	NK_UT	NK_UT	NK	Sorted cell	ENSG00000115694	STK25	2948	2.84456960942656e-48	3.73002038539807e-36	7.62615030352032e-13	0.999999999999119	1.18424979085063e-13	2:241759225	rs34290285	chr2.6		2	241759225	2:241571364	6.96595e-28	2:241759225	9.49212658240236e-43	4495	5916	0.99999999997092	0.999999999995656	240510021	242132228	ENSG00000115694.14	STK25	protein_coding	241508584	-1	-250641	-62780	-250641	12	3	12	240509731	242157856	1648125	192939
ASTCO_Ferreira_30929738_1	Asthma CO (Ferreira, EUR)	IMD	NK_UT	NK_UT	NK	Sorted cell	ENSG00000122085	MTERF4	4218	3.70913706590474e-39	3.72617543460011e-36	0.000994401285425046	0.998969114756555	3.64839580268521e-05	2:241759225	rs34290285	chr2.6		2	241759225	2:241114988	7.34261e-10	2:241759225	9.49212658240236e-43	6176	7403	0.993866613532096	0.999999999995656	240102432	241961236	ENSG00000122085.16	MTERF4	protein_coding	241102287	-1	-656938	-12701	-656938	24	1	24	240102432	241961314	1858882	192940
ASTCO_Ferreira_30929738_1	Asthma CO (Ferreira, EUR)	IMD	NK_UT	NK_UT	NK	Sorted cell	ENSG00000168385	SEPTIN2	3487	1.04389949331989e-47	3.73002038539049e-36	2.7986428637375e-12	0.999999999997087	1.21423518947146e-13	2:241759225	rs34290285	chr2.6		2	241759225	2:241439490	4.52384e-31	2:241759225	9.49212658240236e-43	5164	6808	0.999999677878087	0.999999999995656	240315213	242132228	ENSG00000168385.17	SEPT2	protein_coding	241315925	1	443300	123565	443300	18	4	18	240315213	242157856	1842643	192942
ASTCO_Ferreira_30929738_1	Asthma CO (Ferreira, EUR)	IMD	NK_UT	NK_UT	NK	Sorted cell	ENSG00000168397	ATG4B	2656	7.05108969501008e-37	2.99495281024082e-36	0.189036224107697	0.802915926324809	0.00804784956749251	2:241759225	rs34290285	chr2.6		2	241759225	2:241668509	5.73041e-09	2:241759225	9.49212658240236e-43	4072	5393	0.964817978535193	0.999999999995656	240637892	242132228	ENSG00000168397.16	ATG4B	protein_coding	241637693	1	121532	30816	121532	6	0	6	240637892	242157856	1519964	192943
ASTCO_Ferreira_30929738_1	Asthma CO (Ferreira, EUR)	IMD	NK_UT	NK_UT	NK	Sorted cell	ENSG00000180902	D2HGDH	2426	9.11197636258157e-41	3.72992587369833e-36	2.44287575431068e-05	0.99997466005794	9.11184521255729e-07	2:241759225	rs34290285	chr2.6		2	241759225	2:241735544	4.2933e-15	2:241759225	9.49212658240236e-43	3756	4961	0.999966544765081	0.999999999995656	240736552	242132228	ENSG00000180902.17	D2HGDH	protein_coding	241734630	1	24595	914	24595	2	1	2	240734805	242157856	1423051	192945
ASTCO_Ferreira_30929738_1	Asthma CO (Ferreira, EUR)	IMD	NK_UT	NK_UT	NK	Sorted cell	ENSG00000152642	GPD1L	4822	7.04834495759538e-29	1.5764964216619e-11	4.47089182102493e-18	0.999999999984084	1.54991212213832e-13	3:32123056	rs60069377	chr3.1		3	32123056	3:32123056	1.20146e-35	3:33006170	1.9719259166888e-17	6726	6870	0.995181147654844	0.999999875250976	31105695	33105043	ENSG00000152642.10	GPD1L	protein_coding	32106620	1	16436	16436	899550	0	0	13	31105695	33105043	1999348	192951
ASTCO_Ferreira_30929738_1	Asthma CO (Ferreira, EUR)	IMD	NK_UT	NK_UT	NK	Sorted cell	ENSG00000091317	CMTM6	4637	6.73573206823907e-13	1.50593286454816e-11	0.0427259586706636	0.9552361963344	0.00203784497920349	3:33006170	rs35570272	chr3.1		3	33006170	3:32469481	1.09539e-12	3:33006170	1.9719259166888e-17	6319	6748	0.991430063860408	0.999999809378755	31503557	33502671	ENSG00000091317.7	CMTM6	protein_coding	32502852	-1	-503318	33371	-503318	7	0	7	31503557	33502671	1999114	192949
ASTCO_Ferreira_30929738_1	Asthma CO (Ferreira, EUR)	IMD	NK_UT	NK_UT	NK	Sorted cell	ENSG00000153551	CMTM7	4747	1.87907815325069e-19	1.5764963957625e-11	1.19193303268859e-08	0.999999987638376	4.26529944801968e-10	3:33006170	rs35570272	chr3.1		3	33006170	3:32464714	2.73779e-19	3:33006170	1.9719259166888e-17	6536	6792	0.999999545020082	0.999999809379104	31391748	33391459	ENSG00000153551.13	CMTM7	protein_coding	32391853	1	614317	72861	614317	8	0	8	31391748	33391459	1999711	192952
ASTCO_Ferreira_30929738_1	Asthma CO (Ferreira, EUR)	IMD	NK_UT	NK_UT	NK	Sorted cell	ENSG00000170248	PDCD6IP	3152	2.44707158675438e-78	1.57649641522749e-11	1.55222147229714e-67	0.999999999984141	1.05441465856276e-13	3:33827453	rs4258908	chr3.1		3	33827453	3:33798622	2.86544e-90	3:33006170	1.9719259166888e-17	4475	5443	0.998436467295816	0.999999809378683	32798417	34798243	ENSG00000170248.13	PDCD6IP	protein_coding	33798630	1	28823	-8	-792460	0	0	11	32798417	34798243	1999826	192957
ASTCO_Ferreira_30929738_1	Asthma CO (Ferreira, EUR)	IMD	NK_UT	NK_UT	NK	Sorted cell	ENSG00000173226	IQCB1	3946	3.14548135278781e-13	0.000122678264809084	2.56364753714453e-09	0.999859114433145	1.8204738082544e-05	3:121842051	rs6766280	chr3.2		3	121842051	3:121838404	2.29685e-17	3:121997324	2.93848481496958e-10	4903	6195	0.999998052119344	0.975668868882236	120835109	122834623	ENSG00000173226.16	IQCB1	protein_coding	121835060	-1	-6991	-3344	-162264	1	1	2	120835109	122834623	1999514	192960
ASTCO_Ferreira_30929738_1	Asthma CO (Ferreira, EUR)	IMD	NK_UT	NK_UT	NK	Sorted cell	ENSG00000173200	PARP15	3953	7.99187673651593e-07	0.000121845779872554	0.00651362048330489	0.993079271702735	0.000284462846414484	3:121997324	rs1806656	chr3.2		3	121997324	3:122574362	4.5405e-16	3:121997324	2.93848481496958e-10	5180	5904	0.998203938930533	0.975673840820891	121578188	123577437	ENSG00000173200.12	PARP15	protein_coding	122577650	1	-580326	-3288	-580326	13	0	13	121578188	123577437	1999249	192959
ASTCO_Ferreira_30929738_1	Asthma CO (Ferreira, EUR)	IMD	NK_UT	NK_UT	NK	Sorted cell	ENSG00000180353	HCLS1	3986	7.26456970741547e-05	4.66899130747064e-05	0.592081574365052	0.380480457773833	0.0273186322509666	3:121997324	rs1806656	chr3.2		3	121997324	3:121879467	3.14943e-07	3:121997324	2.93848481496958e-10	4931	6085	0.918929739779975	0.975668661636092	120661156	122660767	ENSG00000180353.10	HCLS1	protein_coding	121660903	-1	-336421	-218564	-336421	5	4	5	120661156	122660887	1999731	192961
ASTCO_Ferreira_30929738_1	Asthma CO (Ferreira, EUR)	IMD	NK_UT	NK_UT	NK	Sorted cell	ENSG00000160124	MIX23	3941	2.29577857770756e-59	0.000122679804130552	1.87112624636227e-55	0.999876046633869	1.27356200527249e-06	3:122371255	rs11920570	chr3.2		3	122371255	3:122354641	1.03949e-76	3:121997324	2.93848481496958e-10	5038	5931	0.999999999999932	0.975672708160959	121384655	123383197	ENSG00000160124.9	CCDC58	protein_coding	122383231	-1	11976	28590	385907	0	0	4	121384422	123383197	1998775	192953
ASTCO_Ferreira_30929738_1	Asthma CO (Ferreira, EUR)	IMD	NK_UT	NK_UT	NK	Sorted cell	ENSG00000196981	WDR5B	3960	5.46034034119461e-11	0.000122679459702394	4.45034166200897e-07	0.999874502099274	2.37335225377756e-06	3:122448387	rs10934594	chr3.2		3	122448387	3:122448387	3.39936e-16	3:121997324	2.93848481496958e-10	5093	5912	0.975380728023346	0.975673075948358	121416144	123413785	ENSG00000196981.3	WDR5B	protein_coding	122416062	-1	-32325	-32325	418738	2	2	6	121416144	123415963	1999819	192962
ASTCO_Ferreira_30929738_1	Asthma CO (Ferreira, EUR)	IMD	NK_UT	NK_UT	NK	Sorted cell	ENSG00000173193	PARP14	3862	3.88519796602996e-31	0.000122798311846657	3.16349489813277e-27	0.999876546610451	6.55077699491156e-07	3:122707627	rs6793057	chr3.2		3	122707627	3:122707627	1.60919e-71	3:121997324	2.93848481496958e-10	5131	5838	1	0.975656067871747	121681325	123680472	ENSG00000173193.13	PARP14	protein_coding	122680839	1	26788	26788	-683515	0	0	14	121681325	123680598	1999273	192958
ASTCO_Ferreira_30929738_1	Asthma CO (Ferreira, EUR)	IMD	NK_UT	NK_UT	NK	Sorted cell	ENSG00000163870	TPRA1	3073	3.90586136431912e-57	5.44952482353938e-05	7.16694927562249e-53	0.999945064844778	4.3990699765274e-07	3:127616399	rs782428	chr3.3		3	127616399	3:127592355	2.81162e-78	3:128163221	1.62871209272231e-09	4427	5628	0.999999999999998	0.914329505803554	126598306	128598096	ENSG00000163870.14	TPRA1	protein_coding	127590733	-1	-25666	-1622	-572488	1	0	8	126598306	128598096	1999790	192954
ASTCO_Ferreira_30929738_1	Asthma CO (Ferreira, EUR)	IMD	NK_UT	NK_UT	NK	Sorted cell	ENSG00000163902	RPN1	2874	4.69447772652957e-07	5.40087740009809e-05	0.00861369878936085	0.990983473057886	0.000348349930978804	3:128148554	rs67451924	chr3.3		3	128148554	3:128604994	3.18933e-21	3:128163221	1.62871209272231e-09	4618	5221	0.978407013261117	0.914355024498031	127681663	129679462	ENSG00000163902.11	RPN1	protein_coding	128650818	-1	502264	45824	487597	5	0	4	127681663	129679462	1997799	192955
ASTCO_Ferreira_30929738_1	Asthma CO (Ferreira, EUR)	IMD	NK_UT	NK_UT	NK	Sorted cell	ENSG00000164211	STARD4	3296	8.81652644605697e-32	1.79881816534293e-30	0.046645190867305	0.951689119967088	0.00166568916560286	5:111066174	rs1837253	chr5.2		5	111066174	5:111511333	1.0162e-10	5:111066174	5.46534780223294e-37	5092	5726	0.991448738797149	0.999999995238474	110514940	112512004	ENSG00000164211.12	STARD4	protein_coding	111512535	-1	446361	1202	446361	8	1	8	110514940	112512224	1997284	192975
ASTCO_Ferreira_30929738_1	Asthma CO (Ferreira, EUR)	IMD	NK_UT	NK_UT	NK	Sorted cell	ENSG00000125347	IRF1	2815	4.11946436800872e-30	5.55418932285165e-27	0.000741079815548912	0.999182564067102	7.63561173513526e-05	5:132581248	rs2299012	chr5.3		5	132581248	5:132441275	2.81251e-14	5:132581248	1.31179423560435e-32	3945	4301	0.969437463773268	0.999999999986205	131492956	133489869	ENSG00000125347.13	IRF1	protein_coding	132490773	-1	-90475	49498	-90475	2	2	2	131490898	133489869	1998971	192971
ASTCO_Ferreira_30929738_1	Asthma CO (Ferreira, EUR)	IMD	NK_UT	NK_UT	NK	Sorted cell	ENSG00000131437	KIF3A	3328	3.00378836059682e-34	5.55873207172215e-27	5.40372904182952e-08	0.999999944258507	1.70419741522334e-09	5:132581248	rs2299012	chr5.3		5	132581248	5:132776297	5.6772e-17	5:132581248	1.31179423560435e-32	4461	4879	0.952012180908202	0.999999999986205	131738504	133737628	ENSG00000131437.15	KIF3A	protein_coding	132737546	-1	156298	-38751	156298	4	1	4	131738504	133737628	1999124	192972
ASTCO_Ferreira_30929738_1	Asthma CO (Ferreira, EUR)	IMD	NK_UT	NK_UT	NK	Sorted cell	ENSG00000158987	RAPGEF6	2343	2.55225731721534e-29	5.96714493980995e-27	0.00425825586276937	0.995574435706995	0.000167308430239002	5:132581248	rs2299012	chr5.3		5	132581248	5:131665018	6.95313e-10	5:132581248	1.31179423560435e-32	3272	3935	0.961130805090096	0.99999999999588	130636027	132635193	ENSG00000158987.20	RAPGEF6	protein_coding	131635229	-1	-946019	-29789	-946019	22	0	22	130636027	132635193	1999166	192974
ASTCO_Ferreira_30929738_1	Asthma CO (Ferreira, EUR)	IMD	NK_UT	NK_UT	NK	Sorted cell	ENSG00000164402	SEPTIN8	3455	4.18191683856543e-28	5.12776431203562e-27	0.0752314835742353	0.922465475235139	0.00230304119062302	5:132581248	rs2299012	chr5.3		5	132581248	5:132747766	1.22385e-07	5:132581248	1.31179423560435e-32	4605	5015	0.912750457648335	0.999999999986205	131807631	133806951	ENSG00000164402.13	SEPT8	protein_coding	132777239	-1	195991	29473	195991	6	0	6	131807631	133806951	1999320	192976
ASTCO_Ferreira_30929738_1	Asthma CO (Ferreira, EUR)	IMD	NK_UT	NK_UT	NK	Sorted cell	ENSG00000197536	CARINH	2733	1.09173816246407e-36	5.55873238035168e-27	1.96400561769555e-10	0.999999999783441	2.01603431133049e-11	5:132581248	rs2299012	chr5.3		5	132581248	5:132427482	3.04274e-32	5:132581248	1.31179423560435e-32	3840	4249	0.921611986914235	0.999999999986205	131410831	133409321	ENSG00000197536.11	C5orf56	lncRNA	132410920	1	170328	16562	170328	6	1	6	131410831	133410587	1999756	192981
ASTCO_Ferreira_30929738_1	Asthma CO (Ferreira, EUR)	IMD	NK_UT	NK_UT	NK	Sorted cell	ENSG00000233006	MIR3936HG	2667	3.54722205995551e-38	5.5587323815187e-27	6.38135066859085e-12	0.99999999999342	1.92220362614388e-13	5:132581248	rs2299012	chr5.3		5	132581248	5:132360627	2.52422e-22	5:132581248	1.31179423560435e-32	3785	4161	0.983276164430966	0.999999999986205	131370213	133369096	ENSG00000233006.6	MIR3936HG	lncRNA	132369916	-1	-211332	9289	-211332	7	2	7	131370213	133369096	1998883	192982
ASTCO_Ferreira_30929738_1	Asthma CO (Ferreira, EUR)	IMD	NK_UT	NK_UT	NK	Sorted cell	ENSG00000238160	LINC02863	2771	1.99951889299548e-33	5.55873009303119e-27	3.59707709554466e-07	0.9999995881969	5.20953921225825e-08	5:132584189	rs6898898	chr5.3		5	132584189	5:132301616	1.82975e-14	5:132581248	1.31179423560435e-32	3881	4273	0.982015047993205	0.999999999986205	131428008	133426405	ENSG00000238160.1	AC116366.2	lncRNA	132426714	-1	-157475	125098	-154534	5	4	5	131428008	133426405	1998397	192983
ASTCO_Ferreira_30929738_1	Asthma CO (Ferreira, EUR)	IMD	NK_UT	NK_UT	NK	Sorted cell	ENSG00000112685	EXOC2	3430	2.81542576061901e-07	5.91438141494125e-05	0.00473454964063512	0.99458838574322	0.00061763925941918	6:409119	rs9391997	chr6.1		6	409119	6:542159	6.4931e-12	6:409119	1.41451951733653e-10	4810	6168	0.980835659668754	0.999037827303962	203878	1692688	ENSG00000112685.13	EXOC2	protein_coding	693139	-1	284020	150980	284020	5	3	5	148039	1692688	1544649	192986
ASTCO_Ferreira_30929738_1	Asthma CO (Ferreira, EUR)	IMD	NK_UT	NK_UT	NK	Sorted cell	ENSG00000219712	MARK2P18	3331	1.322497040145e-11	5.94619509199578e-05	2.22397157410399e-07	0.999939389863494	9.25775201870831e-07	6:686110	rs7765892	chr6.1		6	686110	6:692805	3.37231e-18	6:409119	1.41451951733653e-10	4695	6040	0.999847815984977	0.999037944296311	203878	1670090	ENSG00000219712.1	AL357054.1	processed_pseudogene	670307	-1	-15803	-22498	261188	0	1	3	148039	1670090	1522051	192987
ASTCO_Ferreira_30929738_1	Asthma CO (Ferreira, EUR)	IMD	NK_UT	NK_UT	NK	Sorted cell	ENSG00000272463	AL357054.4	3487	7.49625085073678e-25	5.94619906316274e-05	1.26060414279549e-20	0.999940279252193	2.5875717362676e-07	6:711150	rs2244443	chr6.1		6	711150	6:711150	2.70571e-34	6:409119	1.41451951733653e-10	4887	6256	0.999999982556915	0.999037760817724	203878	1710832	ENSG00000272463.1	AL357054.4	lncRNA	711811	-1	661	661	302692	0	0	6	148039	1711046	1563007	192988
ASTCO_Ferreira_30929738_1	Asthma CO (Ferreira, EUR)	IMD	NK_UT	NK_UT	NK	Sorted cell	ENSG00000057657	PRDM1	4232	3.91596393270568e-15	5.99896215495961e-07	6.52773169955795e-09	0.999999389575786	4.00026401885316e-09	6:106111727	rs1934593	chr6.3		6	106111727	6:106112670	1.93936e-27	6:106219660	2.15534997189924e-12	6305	6195	0.999239549792185	0.999998173845019	105086711	107086286	ENSG00000057657.15	PRDM1	protein_coding	106086336	1	25391	26334	133324	1	1	1	105086711	107086286	1999575	192985
ASTCO_Ferreira_30929738_1	Asthma CO (Ferreira, EUR)	IMD	NK_UT	NK_UT	NK	Sorted cell	ENSG00000076554	TPD52	2662	5.26407173787658e-54	1.62373438609833e-13	3.241953722816e-41	0.999999999999844	5.91137310574047e-16	8:80138778	rs2162229	chr8.1		8	80138778	8:80138778	4.8677e-68	8:80382467	5.39354000237475e-19	3651	5129	1	0.981102980051248	79232187	81182715	ENSG00000076554.15	TPD52	protein_coding	80171564	-1	32786	32786	-210903	0	0	1	79232187	81230787	1998600	192999
ASTCO_Ferreira_30929738_1	Asthma CO (Ferreira, EUR)	IMD	NK_UT	NK_UT	NK	Sorted cell	ENSG00000205189	ZBTB10	2529	9.79306860749031e-14	5.81010648855799e-14	0.603120109503904	0.357745432935413	0.039134457560528	8:80382467	rs2221641	chr8.1		8	80382467	8:80458476	6.00574e-07	8:80382467	5.39354000237475e-19	3514	5099	0.9256976819656	0.98110298005125	79485928	81485557	ENSG00000205189.11	ZBTB10	protein_coding	80486226	1	-103759	-27750	-103759	0	0	0	79485928	81485557	1999629	193002
ASTCO_Ferreira_30929738_1	Asthma CO (Ferreira, EUR)	IMD	NK_UT	NK_UT	NK	Sorted cell	ENSG00000254205	AC009686.1	2796	2.64941115623688e-17	1.62346038304672e-13	0.000163167768011784	0.99983124012499	5.59210683758147e-06	8:80382467	rs2221641	chr8.1		8	80382467	8:80104770	6.83021e-11	8:80382467	5.39354000237475e-19	3801	5219	0.99661149341751	0.981102980051247	79123961	81122557	ENSG00000254205.1	AC009686.1	lncRNA	80122228	1	260239	-17458	260239	2	0	2	79123380	81122557	1999177	193005
ASTCO_Ferreira_30929738_1	Asthma CO (Ferreira, EUR)	IMD	NK_UT	NK_UT	NK	Sorted cell	ENSG00000076641	PAG1	2988	7.7687369315869e-44	1.62373438609831e-13	4.78448753570661e-31	0.999999999999829	1.37466634622102e-15	8:81106908	rs16908611	chr8.1		8	81106908	8:81106908	2.01246e-57	8:80382467	5.39354000237475e-19	3953	5547	0.999999999999994	0.981102980051253	80112107	82111760	ENSG00000076641.4	PAG1	protein_coding	81112068	-1	5160	5160	729601	0	0	8	80112107	82111760	1999653	193000
ASTCO_Ferreira_30929738_1	Asthma CO (Ferreira, EUR)	IMD	NK_UT	NK_UT	NK	Sorted cell	ENSG00000177570	SAMD12	3917	8.98412315201071e-52	0.000406915596316661	2.20647109895075e-48	0.99937087740955	0.000222206994131916	8:118616847	rs2514596	chr8.2		8	118616847	8:118615653	7.18046e-76	8:118935412	4.8990030710029e-09	5301	6118	1	0.997957327873377	117622374	119620830	ENSG00000177570.13	SAMD12	protein_coding	118621963	-1	5116	6310	-313449	1	1	0	117622374	119620830	1998456	193001
ASTCO_Ferreira_30929738_1	Asthma CO (Ferreira, EUR)	IMD	NK_UT	NK_UT	NK	Sorted cell	ENSG00000246228	CASC8	4975	1.65467405329145e-21	3.81245750394117e-08	4.34017687494684e-14	0.99999996146643	4.08949240361178e-10	8:127681761	rs4733664	chr8.3		8	127681761	8:127681761	1.97626e-24	8:127765473	4.65995500176641e-14	6548	6915	0.99999999999999	0.999999658623708	126482225	128480352	ENSG00000246228.6	CASC8	lncRNA	127482139	-1	-199622	-199622	-283334	2	2	4	126482225	128481411	1999186	193004
ASTCO_Ferreira_30929738_1	Asthma CO (Ferreira, EUR)	IMD	NK_UT	NK_UT	NK	Sorted cell	ENSG00000212993	POU5F1B	4997	1.69542934398903e-10	3.79335585676464e-08	0.0044470771851195	0.994988508856364	0.000564375855416068	8:127765473	rs13277355	chr8.3		8	127765473	8:127673520	2.45599e-09	8:127765473	4.65995500176641e-14	6564	6953	0.99930515651245	0.999999658574331	126414643	128414074	ENSG00000212993.4	POU5F1B	protein_coding	127415867	1	349606	257653	349606	5	3	5	126414643	128414074	1999431	193003
ASTCO_Ferreira_30929738_1	Asthma CO (Ferreira, EUR)	IMD	NK_UT	NK_UT	NK	Sorted cell	ENSG00000099219	ERMP1	3659	4.91870469725601e-68	5.07180619746979e-59	9.6981321855617e-10	0.999999998984464	4.57212746145022e-11	9:6213468	rs7848215	chr9.1		9	6213468	9:5841963	3.86318e-48	9:6213468	1.66760519680795e-65	5204	6525	0.999991408607032	0.99999999947824	4833436	6832677	ENSG00000099219.13	ERMP1	protein_coding	5833117	-1	-380351	-8846	-380351	3	0	3	4833436	6832677	1999241	193006
ASTCO_Ferreira_30929738_1	Asthma CO (Ferreira, EUR)	IMD	NK_UT	NK_UT	NK	Sorted cell	ENSG00000107018	RLN1	4195	1.71206079422782e-82	5.07180620262011e-59	3.37564316503933e-24	1	1.72295704807553e-25	9:6213468	rs7848215	chr9.1		9	6213468	9:5335470	5.01826e-36	9:6213468	1.66760519680795e-65	5797	6617	0.99970463123914	0.99999999947824	4340081	6330380	ENSG00000107018.7	RLN1	protein_coding	5339876	-1	-873592	4406	-873592	12	0	12	4340081	6336683	1996602	193007
ASTCO_Ferreira_30929738_1	Asthma CO (Ferreira, EUR)	IMD	NK_UT	NK_UT	NK	Sorted cell	ENSG00000107020	PLGRKT	4037	2.85238937217214e-69	5.07180620232143e-59	5.6240109700932e-11	0.99999999994111	2.64826775342331e-12	9:6213468	rs7848215	chr9.1		9	6213468	9:5381870	2.01806e-25	9:6213468	1.66760519680795e-65	5596	6492	0.999999999373554	0.99999999947824	4437880	6437689	ENSG00000107020.9	PLGRKT	protein_coding	5437925	-1	-775543	56055	-775543	10	0	10	4437880	6437689	1999809	193008
ASTCO_Ferreira_30929738_1	Asthma CO (Ferreira, EUR)	IMD	NK_UT	NK_UT	NK	Sorted cell	ENSG00000230581	ACTG1P14	4667	4.37457281440538e-67	5.07180615661021e-59	8.62527596607613e-09	0.999999990927421	4.47307230496073e-10	9:6213468	rs7848215	chr9.1		9	6213468	9:6838191	1.16251e-17	9:6213468	1.66760519680795e-65	6238	8465	0.999999959653986	0.99999999947824	5838079	7834442	ENSG00000230581.2	ACTG1P14	processed_pseudogene	6834456	1	-620988	3735	-620988	11	0	11	5835063	7834442	1999379	193009
ASTCO_Ferreira_30929738_1	Asthma CO (Ferreira, EUR)	IMD	NK_UT	NK_UT	NK	Sorted cell	ENSG00000150347	ARID5B	3509	0.00151752354513644	0.00435485937766406	0.253018379463067	0.726060424037228	0.0150488135769053	10:62631615	rs10995245	chr10.4		10	62631615	10:62050693	6.72994e-09	10:62631615	6.98633773862098e-09	4901	5755	0.959698937422995	0.945116137969966	60901367	62900637	ENSG00000150347.14	ARID5B	protein_coding	61901699	1	729916	148994	729916	6	0	6	60901367	62900811	1999444	193016
ASTCO_Ferreira_30929738_1	Asthma CO (Ferreira, EUR)	IMD	NK_UT	NK_UT	NK	Sorted cell	ENSG00000165476	REEP3	3154	2.77975961071016e-12	0.0059734979301715	4.62525393599692e-10	0.993932694450156	9.3807154366461e-05	10:63606704	rs77268858	chr10.4		10	63606704	10:63622947	5.28065e-24	10:62631615	6.98633773862098e-09	4575	5456	0.997712858615308	0.946025623060075	62521408	64521033	ENSG00000165476.13	REEP3	protein_coding	63521401	1	85303	101546	-889786	0	0	8	62521408	64521182	1999774	193019
ASTCO_Ferreira_30929738_1	Asthma CO (Ferreira, EUR)	IMD	NK_UT	NK_UT	NK	Sorted cell	ENSG00000135362	PRR5L	4812	1.42204254028091e-12	1.60946013583478e-05	8.83535218817799e-08	0.999980424892802	3.39215089719967e-06	11:36408757	rs7122699	chr11.2		11	36408757	11:36408757	7.50326e-22	11:36343703	5.1675543366141e-11	6417	6548	0.999999983103446	0.999997146096232	35296313	37296178	ENSG00000135362.13	PRR5L	protein_coding	36296288	1	112469	112469	47415	1	1	0	35296313	37296178	1999865	193035
ASTCO_Ferreira_30929738_1	Asthma CO (Ferreira, EUR)	IMD	NK_UT	NK_UT	NK	Sorted cell	ENSG00000254614	CAPN1-AS1	2475	5.59490307887442e-51	5.98931104674439e-15	9.34148023905962e-37	1	1.96759993478481e-17	11:65180806	rs3953797	chr11.3		11	65180806	11:65180806	2.4916e-51	11:65784486	2.62133390591273e-21	4089	3905	1	0.999999999990067	64182431	66181650	ENSG00000254614.2	AP003068.2	lncRNA	65180884	-1	78	78	-603602	0	0	39	64182430	66181650	1999220	193060
ASTCO_Ferreira_30929738_1	Asthma CO (Ferreira, EUR)	IMD	NK_UT	NK_UT	NK	Sorted cell	ENSG00000197847	SLC22A20P	2470	1.3844910800269e-37	5.98931104674439e-15	2.31160323653497e-23	1	1.7750250595122e-17	11:65214001	rs239258	chr11.3		11	65214001	11:65214001	2.8372e-38	11:65784486	2.62133390591273e-21	4088	3888	0.999999999999997	0.999999999990068	64214035	66213808	ENSG00000197847.12	SLC22A20	transcribed_unitary_pseudogene	65213873	1	128	128	570613	0	0	37	64214035	66213808	1999773	193056
ASTCO_Ferreira_30929738_1	Asthma CO (Ferreira, EUR)	IMD	NK_UT	NK_UT	NK	Sorted cell	ENSG00000014216	CAPN1	2475	2.98685686202336e-18	5.98578902754666e-15	0.000498697903433639	0.999411770128511	8.95319680515254e-05	11:65784486	rs479844	chr11.3		11	65784486	11:65190310	5.54357e-16	11:65784486	2.62133390591273e-21	4089	3905	0.999914855833791	0.999999999990067	64180882	66179885	ENSG00000014216.15	CAPN1	protein_coding	65181928	1	602558	8382	602558	38	0	38	64180882	66179885	1999003	193024
ASTCO_Ferreira_30929738_1	Asthma CO (Ferreira, EUR)	IMD	NK_UT	NK_UT	NK	Sorted cell	ENSG00000110047	EHD1	2456	1.87951947920461e-23	5.98931102688326e-15	3.13812300690931e-09	0.999999996645087	2.16786564418001e-10	11:65784486	rs479844	chr11.3		11	65784486	11:64853998	4.63205e-28	11:65784486	2.62133390591273e-21	3979	3890	0.999377516605434	0.999999999990068	63888374	65887922	ENSG00000110047.17	EHD1	protein_coding	64878621	-1	-905865	24623	-905865	64	0	64	63888374	65887922	1999548	193028
ASTCO_Ferreira_30929738_1	Asthma CO (Ferreira, EUR)	IMD	NK_UT	NK_UT	NK	Sorted cell	ENSG00000133895	MEN1	2410	2.82389388400865e-15	3.02213822844359e-15	0.471488934497277	0.50454068464713	0.0239703808555863	11:65784486	rs479844	chr11.3		11	65784486	11:64812838	2.42789e-08	11:65784486	2.62133390591273e-21	3922	3858	0.902260875919526	0.999999999993306	63813223	65811288	ENSG00000133895.14	MEN1	protein_coding	64810551	-1	-973935	-2287	-973935	66	0	66	63812540	65811288	1998748	193034
ASTCO_Ferreira_30929738_1	Asthma CO (Ferreira, EUR)	IMD	NK_UT	NK_UT	NK	Sorted cell	ENSG00000149809	TM7SF2	2496	1.64457511011087e-15	4.28309535815356e-15	0.274585022763979	0.715102588012724	0.0103123892232878	11:65784486	rs479844	chr11.3		11	65784486	11:65079246	2.0391e-11	11:65784486	2.62133390591273e-21	4088	3953	0.9189629122613	0.999999999990065	64112098	66110948	ENSG00000149809.14	TM7SF2	protein_coding	65111872	1	672614	-32626	672614	47	5	47	64112009	66110948	1998939	193037
ASTCO_Ferreira_30929738_1	Asthma CO (Ferreira, EUR)	IMD	NK_UT	NK_UT	NK	Sorted cell	ENSG00000162298	SYVN1	2484	1.05354983456294e-15	4.88263205602314e-15	0.175905012503167	0.815206548242688	0.00888843925413921	11:65784486	rs479844	chr11.3		11	65784486	11:65127730	8.52554e-14	11:65784486	2.62133390591273e-21	4072	3939	0.967539199980456	0.999999999990065	64135062	66133747	ENSG00000162298.18	SYVN1	protein_coding	65134519	-1	-649967	6789	-649967	42	0	42	64134996	66134501	1999505	193042
ASTCO_Ferreira_30929738_1	Asthma CO (Ferreira, EUR)	IMD	NK_UT	NK_UT	NK	Sorted cell	ENSG00000172500	FIBP	2334	9.71503253195398e-31	5.98931104674443e-15	1.62206177908138e-16	1	3.23111487645942e-16	11:65784486	rs479844	chr11.3		11	65784486	11:65876556	7.7174e-34	11:65784486	2.62133390591273e-21	3721	3725	0.999999981194503	0.999999999990069	64888885	66888340	ENSG00000172500.12	FIBP	protein_coding	65888471	-1	103985	11915	103985	7	1	7	64888885	66888464	1999579	193044
ASTCO_Ferreira_30929738_1	Asthma CO (Ferreira, EUR)	IMD	NK_UT	NK_UT	NK	Sorted cell	ENSG00000172803	SNX32	2331	2.11293165004229e-17	5.966347008973e-15	0.00352783756520848	0.996165215934139	0.000306946500647796	11:65784486	rs479844	chr11.3		11	65784486	11:65834089	1.73877e-14	11:65784486	2.62133390591273e-21	3725	3732	0.992389214488963	0.999999999990069	64834461	66829313	ENSG00000172803.17	SNX32	protein_coding	65833963	1	-49477	126	-49477	2	0	2	64834461	66833621	1999160	193046
ASTCO_Ferreira_30929738_1	Asthma CO (Ferreira, EUR)	IMD	NK_UT	NK_UT	NK	Sorted cell	ENSG00000173327	MAP3K11	2420	4.07023987898443e-18	5.83797059537119e-15	0.000679583986741996	0.974682299704579	0.0246381163086745	11:65784486	rs479844	chr11.3		11	65784486	11:65622419	5.40107e-15	11:65784486	2.62133390591273e-21	3817	3830	0.999863458671918	0.999999999990069	64619054	66614046	ENSG00000173327.7	MAP3K11	protein_coding	65614221	-1	-170265	-8198	-170265	10	1	10	64615976	66614190	1998214	193047
ASTCO_Ferreira_30929738_1	Asthma CO (Ferreira, EUR)	IMD	NK_UT	NK_UT	NK	Sorted cell	ENSG00000174165	ZDHHC24	2150	1.15437920081062e-16	5.86990133998954e-15	0.0192739898095309	0.980061535406121	0.000664474784342207	11:65784486	rs479844	chr11.3		11	65784486	11:66810426	1.59285e-09	11:65784486	2.62133390591273e-21	3569	3385	0.990488150461272	0.999999999990069	65547359	67545585	ENSG00000174165.7	ZDHHC24	protein_coding	66546048	-1	761562	-264378	761562	48	13	48	65546668	67545585	1998917	193052
ASTCO_Ferreira_30929738_1	Asthma CO (Ferreira, EUR)	IMD	NK_UT	NK_UT	NK	Sorted cell	ENSG00000175334	BANF1	2339	2.44029489543381e-16	5.73501706146657e-15	0.040744167006659	0.957538596104838	0.00171723688849429	11:65784486	rs479844	chr11.3		11	65784486	11:65956820	1.08046e-12	11:65784486	2.62133390591273e-21	3741	3639	0.992632760643004	0.999999999990069	65002259	67000942	ENSG00000175334.7	BANF1	protein_coding	66002503	1	-218017	-45683	-218017	15	2	15	65002259	67001872	1999613	193053
ASTCO_Ferreira_30929738_1	Asthma CO (Ferreira, EUR)	IMD	NK_UT	NK_UT	NK	Sorted cell	ENSG00000248746	ACTN3	2151	1.44505141982999e-24	5.98931104525389e-15	2.41271727006978e-10	0.999999999751125	7.59646810010207e-12	11:65784486	rs479844	chr11.3		11	65784486	11:66573497	8.90204e-20	11:65784486	2.62133390591273e-21	3570	3387	0.998498971871883	0.999999999990069	65547359	67546292	ENSG00000248746.5	ACTN3	protein_coding	66546903	1	-762417	26594	-762417	49	2	49	65546668	67546292	1999624	193058
ASTCO_Ferreira_30929738_1	Asthma CO (Ferreira, EUR)	IMD	NK_UT	NK_UT	NK	Sorted cell	ENSG00000254461	AP001107.4	2136	8.57310620034531e-22	5.98931015813145e-15	1.43140106323337e-07	0.999999851623056	5.2368327709824e-09	11:65784486	rs479844	chr11.3		11	65784486	11:66218787	2.59498e-16	11:65784486	2.62133390591273e-21	3609	3413	0.999999332608321	0.999999999990069	65261966	67261405	ENSG00000254461.1	AP001107.4	lncRNA	66261834	-1	477348	43047	477348	24	2	24	65261966	67261405	1999439	193059
ASTCO_Ferreira_30929738_1	Asthma CO (Ferreira, EUR)	IMD	NK_UT	NK_UT	NK	Sorted cell	ENSG00000255517	DPP3-DT	2144	1.44801968308269e-23	5.98931103100861e-15	2.41767320444944e-09	0.999999997372264	2.10053836481527e-10	11:65784486	rs479844	chr11.3		11	65784486	11:66461242	3.77501e-17	11:65784486	2.62133390591273e-21	3583	3373	0.976813778947881	0.999999999990069	65480603	67479286	ENSG00000255517.6	AP002748.3	lncRNA	66480246	-1	695760	19004	695760	43	1	43	65480603	67479999	1999396	193063
ASTCO_Ferreira_30929738_1	Asthma CO (Ferreira, EUR)	IMD	NK_UT	NK_UT	NK	Sorted cell	ENSG00000162241	SLC25A45	2444	1.35896985922101e-16	5.79994255937273e-15	0.022689919568624	0.968364367251866	0.00894571317950019	11:65791795	rs10791824	chr11.3		11	65791795	11:65440647	7.44214e-12	11:65784486	2.62133390591273e-21	3967	3859	0.994330108240423	0.999999999990069	64385689	66383296	ENSG00000162241.12	SLC25A45	protein_coding	65382646	-1	-409149	-58001	-401840	29	2	27	64383765	66383296	1999531	193041
ASTCO_Ferreira_30929738_1	Asthma CO (Ferreira, EUR)	IMD	NK_UT	NK_UT	NK	Sorted cell	ENSG00000172543	CTSW	2317	6.98019395605411e-67	5.98931104674447e-15	1.1654418849808e-52	1	7.29943579507135e-17	11:65879634	rs12225345	chr11.3		11	65879634	11:65882513	3.59988e-78	11:65784486	2.62133390591273e-21	3709	3705	1	0.999999999990069	64880577	66879717	ENSG00000172543.7	CTSW	protein_coding	65879837	1	-203	2676	-95351	0	0	6	64880577	66879717	1999140	193045
ASTCO_Ferreira_30929738_1	Asthma CO (Ferreira, EUR)	IMD	NK_UT	NK_UT	NK	Sorted cell	ENSG00000174080	CTSF	2168	3.69074626093731e-39	5.98931104674443e-15	6.16222171821163e-25	1	2.01688362354761e-17	11:66572568	rs4930383	chr11.3		11	66572568	11:66561406	7.94946e-49	11:65784486	2.62133390591273e-21	3580	3400	0.999999936536804	0.999999999990069	65569012	67568765	ENSG00000174080.10	CTSF	protein_coding	66568606	-1	-3962	7200	784120	0	0	51	65568906	67568765	1999859	193051
ASTCO_Ferreira_30929738_1	Asthma CO (Ferreira, EUR)	IMD	NK_UT	NK_UT	NK	Sorted cell	ENSG00000173992	CCS	2212	2.96151003911407e-33	5.98931104674439e-15	4.94465893656309e-19	1	3.84562958893847e-17	11:66654505	rs34900764	chr11.3		11	66654505	11:66595526	1.91906e-40	11:65784486	2.62133390591273e-21	3620	3456	0.999999999798292	0.999999999990069	65594294	67592630	ENSG00000173992.8	CCS	protein_coding	66593185	1	61320	2341	-808699	4	0	53	65593838	67592630	1998792	193050
ASTCO_Ferreira_30929738_1	Asthma CO (Ferreira, EUR)	IMD	NK_UT	NK_UT	NK	Sorted cell	ENSG00000078124	ACER3	3766	2.13956324348146e-66	3.85165617261386e-56	5.55491754059195e-11	0.999999999942389	2.05280254207747e-12	11:76588605	rs11236797	chr11.4		11	76588605	11:76973002	4.62236e-21	11:76588605	1.2706006802478e-62	4976	5530	0.999425163787483	0.999999999941596	75861849	77858738	ENSG00000078124.11	ACER3	protein_coding	76860918	1	-272313	112084	-272313	7	0	7	75861763	77858738	1996975	193026
ASTCO_Ferreira_30929738_1	Asthma CO (Ferreira, EUR)	IMD	NK_UT	NK_UT	NK	Sorted cell	ENSG00000137474	MYO7A	4277	1.05262800584172e-57	3.74239602194384e-56	0.0273292308193421	0.971630863007801	0.00103990617284614	11:76588605	rs11236797	chr11.4		11	76588605	11:77154659	2.90955e-10	11:76588605	1.2706006802478e-62	5548	6034	0.996516954160695	0.999999999941596	76128363	78128231	ENSG00000137474.19	MYO7A	protein_coding	77128246	1	-539641	26413	-539641	11	0	11	76128363	78128231	1999868	193036
ASTCO_Ferreira_30929738_1	Asthma CO (Ferreira, EUR)	IMD	NK_UT	NK_UT	NK	Sorted cell	ENSG00000110324	IL10RA	4518	3.04334379557274e-25	2.61090640611547e-11	1.16562730412788e-14	0.999999999973006	8.69993108088883e-13	11:118009424	rs11216674	chr11.5		11	118009424	11:118007844	1.00117e-32	11:118872577	1.52757444466456e-17	6093	6319	0.98319950873084	0.99722922495852	116986684	118986210	ENSG00000110324.10	IL10RA	protein_coding	117986394	1	23030	21450	886183	0	0	31	116986684	118986210	1999526	193029
ASTCO_Ferreira_30929738_1	Asthma CO (Ferreira, EUR)	IMD	NK_UT	NK_UT	NK	Sorted cell	ENSG00000198851	CD3E	4189	6.87130103175067e-64	2.61090640629288e-11	2.63176842149888e-53	0.999999999973795	8.84501746415569e-14	11:118279412	rs17540708	chr11.5		11	118279412	11:118279412	6.09899e-80	11:118872577	1.52757444466456e-17	5755	5839	1	0.997229224962211	117305218	119304365	ENSG00000198851.9	CD3E	protein_coding	118304730	1	-25318	-25318	567847	0	0	22	117304884	119304365	1999481	193057
ASTCO_Ferreira_30929738_1	Asthma CO (Ferreira, EUR)	IMD	NK_UT	NK_UT	NK	Sorted cell	ENSG00000095139	ARCN1	3988	7.5068612127919e-12	1.82156769248476e-11	0.287519353221624	0.697646697691488	0.0148339490611659	11:118872577	rs12365699	chr11.5		11	118872577	11:118573810	1.29957e-09	11:118872577	1.52757444466456e-17	5620	5561	0.945482659751661	0.997229224961467	117572653	119571477	ENSG00000095139.13	ARCN1	protein_coding	118572409	1	300168	1401	300168	7	0	7	117572641	119572205	1999564	193027
ASTCO_Ferreira_30929738_1	Asthma CO (Ferreira, EUR)	IMD	NK_UT	NK_UT	NK	Sorted cell	ENSG00000110344	UBE4A	4162	5.46409053467602e-14	2.60517326050306e-11	0.00209279448752495	0.99780394845524	0.000103257031129887	11:118872577	rs12365699	chr11.5		11	118872577	11:118387341	8.96409e-15	11:118872577	1.52757444466456e-17	5731	5793	0.99937610133291	0.997229224962131	117360341	119359254	ENSG00000110344.9	UBE4A	protein_coding	118359600	1	512977	27741	512977	19	0	19	117360341	119359312	1998971	193030
ASTCO_Ferreira_30929738_1	Asthma CO (Ferreira, EUR)	IMD	NK_UT	NK_UT	NK	Sorted cell	ENSG00000110367	DDX6	3881	8.04070061297374e-12	1.7671714612452e-11	0.307965869377078	0.676811688153393	0.0152224424438174	11:118872577	rs12365699	chr11.5		11	118872577	11:118829509	2.19279e-10	11:118872577	1.52757444466456e-17	5690	5410	0.930866777083533	0.997229224961629	117791423	119789783	ENSG00000110367.11	DDX6	protein_coding	118791164	-1	-81413	-38345	-81413	0	0	0	117791423	119789783	1998360	193031
ASTCO_Ferreira_30929738_1	Asthma CO (Ferreira, EUR)	IMD	NK_UT	NK_UT	NK	Sorted cell	ENSG00000110395	CBL	3601	9.47605139916779e-14	2.60089106580313e-11	0.00362941060471153	0.996163622994532	0.000206966374653528	11:118872577	rs12365699	chr11.5		11	118872577	11:119203176	1.28086e-09	11:118872577	1.52757444466456e-17	5386	5412	0.929468265487502	0.997229224961402	118206974	120206223	ENSG00000110395.6	CBL	protein_coding	119206339	1	-333762	-3163	-333762	26	0	26	118206904	120206223	1999319	193032
ASTCO_Ferreira_30929738_1	Asthma CO (Ferreira, EUR)	IMD	NK_UT	NK_UT	NK	Sorted cell	ENSG00000118096	IFT46	3989	1.4763523598223e-13	2.59529893040149e-11	0.0056545587242242	0.994021552358637	0.000323888891036985	11:118872577	rs12365699	chr11.5		11	118872577	11:118550021	5.81531e-09	11:118872577	1.52757444466456e-17	5620	5563	0.998977504775244	0.997229224961467	117573221	119572958	ENSG00000118096.7	IFT46	protein_coding	118565931	-1	-306646	15910	-306646	8	1	8	117573221	119572958	1999737	193033
ASTCO_Ferreira_30929738_1	Asthma CO (Ferreira, EUR)	IMD	NK_UT	NK_UT	NK	Sorted cell	ENSG00000160588	MPZL3	4241	2.57624287889672e-16	2.61087943718421e-11	9.86723565662752e-06	0.999989669642926	4.63095307495462e-07	11:118872577	rs12365699	chr11.5		11	118872577	11:118202629	6.03851e-16	11:118872577	1.52757444466456e-17	5828	5920	0.988885610404792	0.99722922496222	117252457	119251972	ENSG00000160588.9	MPZL3	protein_coding	118252365	-1	-620212	49736	-620212	24	2	24	117252457	119251972	1999515	193038
ASTCO_Ferreira_30929738_1	Asthma CO (Ferreira, EUR)	IMD	NK_UT	NK_UT	NK	Sorted cell	ENSG00000160593	JAML	4269	4.46446891553303e-14	2.60623426032441e-11	0.00170993066034663	0.998210367781768	7.97015317782163e-05	11:118872577	rs12365699	chr11.5		11	118872577	11:118217647	1.15835e-15	11:118872577	1.52757444466456e-17	5860	5952	0.999612467715413	0.997229224962216	117225936	119225087	ENSG00000160593.18	JAML	protein_coding	118225011	-1	-647566	7364	-647566	25	0	25	117225125	119225087	1999962	193039
ASTCO_Ferreira_30929738_1	Asthma CO (Ferreira, EUR)	IMD	NK_UT	NK_UT	NK	Sorted cell	ENSG00000160695	VPS11	3739	6.54888427841069e-17	2.61089951817254e-11	2.50827998370549e-06	0.999997361502096	1.30191813546155e-07	11:118872577	rs12365699	chr11.5		11	118872577	11:119032223	1.49082e-15	11:118872577	1.52757444466456e-17	5497	5432	0.99991375637203	0.997229224961412	118068698	120067073	ENSG00000160695.14	VPS11	protein_coding	119067818	1	-195241	-35595	-195241	16	3	16	118068043	120067497	1999454	193040
ASTCO_Ferreira_30929738_1	Asthma CO (Ferreira, EUR)	IMD	NK_UT	NK_UT	NK	Sorted cell	ENSG00000172273	HINFP	3694	3.16480251945864e-12	2.27604604890589e-11	0.121214705810389	0.871731445248127	0.00705384891555999	11:118872577	rs12365699	chr11.5		11	118872577	11:119111961	1.92201e-07	11:118872577	1.52757444466456e-17	5428	5473	0.975819009651099	0.997229224961425	118121905	120121441	ENSG00000172273.12	HINFP	protein_coding	119121580	1	-249003	-9619	-249003	22	0	22	118121850	120121441	1999591	193043
ASTCO_Ferreira_30929738_1	Asthma CO (Ferreira, EUR)	IMD	NK_UT	NK_UT	NK	Sorted cell	ENSG00000188486	H2AX	3716	2.73241273956345e-13	2.58228578212857e-11	0.0104653798883923	0.989037055347754	0.000497564737759129	11:118872577	rs12365699	chr11.5		11	118872577	11:119094338	7.52174e-11	11:118872577	1.52757444466456e-17	5466	5461	0.998040905832786	0.997229224961429	118095470	120094931	ENSG00000188486.3	H2AFX	protein_coding	119095465	-1	222888	1127	222888	18	0	18	118095470	120094931	1999461	193054
ASTCO_Ferreira_30929738_1	Asthma CO (Ferreira, EUR)	IMD	NK_UT	NK_UT	NK	Sorted cell	ENSG00000255274	SMIM35	4424	7.75470063083952e-14	2.60277249020685e-11	0.00297011819810391	0.996884347901309	0.000145533874482854	11:118872577	rs12365699	chr11.5		11	118872577	11:118026788	5.54018e-09	11:118872577	1.52757444466456e-17	6043	6212	0.982200893916048	0.997229224960318	117088323	119088159	ENSG00000255274.9	TMPRSS4-AS1	protein_coding	118086963	-1	-785614	60175	-785614	29	1	29	117088323	119088159	1999836	193061
ASTCO_Ferreira_30929738_1	Asthma CO (Ferreira, EUR)	IMD	NK_UT	NK_UT	NK	Sorted cell	ENSG00000255422	AP002954.4	3970	2.59839694488825e-15	2.61062497148704e-11	9.95208766793471e-05	0.999892191405018	8.2876921905869e-06	11:118872577	rs12365699	chr11.5		11	118872577	11:118702038	2.78669e-11	11:118872577	1.52757444466456e-17	5747	5494	0.999979972297154	0.99722922496093	117704914	119704475	ENSG00000255422.1	AP002954.1	lncRNA	118704608	1	167969	-2570	167969	3	0	3	117704914	119704475	1999561	193062
ASTCO_Ferreira_30929738_1	Asthma CO (Ferreira, EUR)	IMD	NK_UT	NK_UT	NK	Sorted cell	ENSG00000256269	HMBS	3739	1.30884272831763e-15	2.61076958078421e-11	5.01298217786541e-05	0.999947590045528	2.28010658450211e-06	11:118872577	rs12365699	chr11.5		11	118872577	11:119047102	2.60084e-15	11:118872577	1.52757444466456e-17	5485	5453	0.998808980644806	0.99722922496143	118085044	120081175	ENSG00000256269.7	HMBS	protein_coding	119084881	1	-212304	-37779	-212304	17	3	17	118085044	120082352	1997308	193064
ASTCO_Ferreira_30929738_1	Asthma CO (Ferreira, EUR)	IMD	NK_UT	NK_UT	NK	Sorted cell	ENSG00000196655	TRAPPC4	3804	2.17396715730085e-28	2.61090640629477e-11	8.32648444234729e-18	0.999999999973767	1.24465757115711e-13	11:119022047	rs117289748	chr11.5		11	119022047	11:119021567	3.22486e-49	11:118872577	1.52757444466456e-17	5561	5494	0.999976195256114	0.997229224961351	118018509	120017242	ENSG00000196655.11	TRAPPC4	protein_coding	119018766	1	3281	2801	-146189	0	0	11	118018509	120018255	1999746	193055
ASTCO_Ferreira_30929738_1	Asthma CO (Ferreira, EUR)	IMD	NK_UT	NK_UT	NK	Sorted cell	ENSG00000135426	TESPA1	3262	5.74206748409144e-28	3.5478834339576e-09	1.61844873725305e-19	0.999999996432997	1.91191328632855e-11	12:54972163	rs7316195	chr12.1		12	54972163	12:54969448	5.00508e-37	12:55975722	7.28400549175933e-15	5033	5468	0.995923810398967	0.999999485111916	53985886	55982097	ENSG00000135426.15	TESPA1	protein_coding	54984762	-1	12599	15314	-990960	0	0	27	53985333	55984107	1998774	193069
ASTCO_Ferreira_30929738_1	Asthma CO (Ferreira, EUR)	IMD	NK_UT	NK_UT	NK	Sorted cell	ENSG00000139531	SUOX	2546	4.55654531544273e-15	1.70319812105462e-13	0.00358223146398389	0.132172293003881	0.864245475531958	12:56042145	rs1131017	chr12.2		12	56042145	12:56041720	3.69781e-11	12:55995509	1.87960106172475e-18	4143	4501	0.963092356247687	0.994731001312274	54997475	56996897	ENSG00000139531.12	SUOX	protein_coding	55997276	1	44869	44444	-1767	3	2	0	54997312	56996897	1999585	193071
ASTCO_Ferreira_30929738_1	Asthma CO (Ferreira, EUR)	IMD	NK_UT	NK_UT	NK	Sorted cell	ENSG00000076067	RBMS2	1972	2.03119474227484e-50	7.98154021750493e-23	2.54486563610877e-28	1	2.64076934821603e-25	12:56521763	rs3782235	chr12.2		12	56521763	12:56521763	2.71477e-42	12:57115319	7.19697977292863e-29	3362	3639	1	0.999999999999668	55522599	57518773	ENSG00000076067.12	RBMS2	protein_coding	56521820	1	-57	-57	593499	0	0	16	55522599	57521851	1999252	193065
ASTCO_Ferreira_30929738_1	Asthma CO (Ferreira, EUR)	IMD	NK_UT	NK_UT	NK	Sorted cell	ENSG00000076067	RBMS2	1972	2.03119474227484e-50	7.98154021750493e-23	2.54486563610877e-28	1	2.64076934821603e-25	12:56521763	rs3782235	chr12.3		12	56521763	12:56521763	2.71477e-42	12:57115319	7.19697977292863e-29	3362	3639	1	0.999999999999668	55522599	57518773	ENSG00000076067.12	RBMS2	protein_coding	56521820	1	-57	-57	593499	0	0	16	55522599	57521851	1999252	193065
ASTCO_Ferreira_30929738_1	Asthma CO (Ferreira, EUR)	IMD	NK_UT	NK_UT	NK	Sorted cell	ENSG00000123297	TSFM	2804	1.64022021419009e-25	7.96449378877029e-23	0.00205501716384249	0.997864106449886	8.08763862721742e-05	12:57115319	rs3122929	chr12.3		12	57115319	12:57768115	6.94565e-10	12:57115319	7.19697977292863e-29	4066	4822	0.993627266536849	0.999999999999699	56784029	58780465	ENSG00000123297.17	TSFM	protein_coding	57782787	1	-667468	-14672	-667468	37	3	37	56783949	58781630	1997681	193066
ASTCO_Ferreira_30929738_1	Asthma CO (Ferreira, EUR)	IMD	NK_UT	NK_UT	NK	Sorted cell	ENSG00000123329	ARHGAP9	2606	2.26995081369071e-30	7.98153998225626e-23	2.84400097185489e-08	0.999999970460962	1.09902192362769e-09	12:57115319	rs3122929	chr12.3		12	57115319	12:57476865	7.55705e-45	12:57115319	7.19697977292863e-29	3822	4678	0.999999992709401	0.999999999999699	56488926	58488721	ENSG00000123329.17	ARHGAP9	protein_coding	57479866	-1	364547	3001	364547	14	0	14	56488926	58488721	1999795	193067
ASTCO_Ferreira_30929738_1	Asthma CO (Ferreira, EUR)	IMD	NK_UT	NK_UT	NK	Sorted cell	ENSG00000123427	EEF1AKMT3	2799	9.86328211311742e-32	7.98154020773443e-23	1.23576175070404e-09	0.999999998713022	5.12227500097558e-11	12:57115319	rs3122929	chr12.3		12	57115319	12:57768115	4.15359e-18	12:57115319	7.19697977292863e-29	4058	4823	0.999852587014972	0.999999999999699	56772629	58770318	ENSG00000123427.16	EEF1AKMT3	protein_coding	57772614	1	-657295	-4499	-657295	35	1	35	56771586	58770349	1998763	193068
ASTCO_Ferreira_30929738_1	Asthma CO (Ferreira, EUR)	IMD	NK_UT	NK_UT	NK	Sorted cell	ENSG00000139269	INHBE	2444	1.30926592953802e-23	6.59253784879754e-23	0.164036751526282	0.825953121361393	0.0100101271123215	12:57115319	rs3122929	chr12.3		12	57115319	12:57467701	8.11424e-07	12:57115319	7.19697977292863e-29	3655	4459	0.978988486144608	0.999999999999699	56452706	58452313	ENSG00000139269.2	INHBE	protein_coding	57455307	1	-339988	12394	-339988	11	2	11	56452498	58452313	1999815	193070
ASTCO_Ferreira_30929738_1	Asthma CO (Ferreira, EUR)	IMD	NK_UT	NK_UT	NK	Sorted cell	ENSG00000166896	ATP23	2858	4.26450289635007e-38	7.98154021800581e-23	5.34295734892079e-16	1	3.12585349692187e-17	12:57115319	rs3122929	chr12.3		12	57115319	12:57921555	6.93218e-28	12:57115319	7.19697977292863e-29	4159	4861	0.999999999999996	1	56942314	58929096	ENSG00000166896.7	ATP23	protein_coding	57941567	1	-826248	-20012	-826248	43	0	43	56941756	58929096	1987340	193073
ASTCO_Ferreira_30929738_1	Asthma CO (Ferreira, EUR)	IMD	NK_UT	NK_UT	NK	Sorted cell	ENSG00000166908	PIP4K2C	2686	2.73112122943532e-23	5.15356869481683e-23	0.342179724068061	0.64566167247096	0.0121586034609817	12:57115319	rs3122929	chr12.3		12	57115319	12:57610139	1.02743e-06	12:57115319	7.19697977292863e-29	3908	4751	0.917780314141979	0.999999999999699	56591774	58591048	ENSG00000166908.17	PIP4K2C	protein_coding	57591192	1	-475873	18947	-475873	23	1	23	56591393	58591048	1999655	193074
ASTCO_Ferreira_30929738_1	Asthma CO (Ferreira, EUR)	IMD	NK_UT	NK_UT	NK	Sorted cell	ENSG00000176422	SPRYD4	2005	5.42612490414307e-30	7.98153965857914e-23	6.79834312209894e-08	0.999999929968598	2.04797041886096e-09	12:57115319	rs3122929	chr12.2		12	57115319	12:56469986	5.13404e-21	12:57115319	7.19697977292863e-29	3471	3811	0.999999978782387	0.999999999999668	55469440	57467701	ENSG00000176422.13	SPRYD4	protein_coding	56468578	1	646741	1408	646741	20	0	20	55469398	57467701	1998303	193076
ASTCO_Ferreira_30929738_1	Asthma CO (Ferreira, EUR)	IMD	NK_UT	NK_UT	NK	Sorted cell	ENSG00000176422	SPRYD4	2005	5.42612490414307e-30	7.98153965857914e-23	6.79834312209894e-08	0.999999929968598	2.04797041886096e-09	12:57115319	rs3122929	chr12.3		12	57115319	12:56469986	5.13404e-21	12:57115319	7.19697977292863e-29	3471	3811	0.999999978782387	0.999999999999668	55469440	57467701	ENSG00000176422.13	SPRYD4	protein_coding	56468578	1	646741	1408	646741	20	0	20	55469398	57467701	1998303	193076
ASTCO_Ferreira_30929738_1	Asthma CO (Ferreira, EUR)	IMD	NK_UT	NK_UT	NK	Sorted cell	ENSG00000198056	PRIM1	1918	1.52933929568175e-23	6.38989488688776e-23	0.191609545777598	0.800568543284467	0.00782191093793225	12:57115319	rs3122929	chr12.2		12	57115319	12:56752285	1.52951e-09	12:57115319	7.19697977292863e-29	3162	3492	0.968006044872238	0.999999999999668	55752571	57751373	ENSG00000198056.13	PRIM1	protein_coding	56752323	-1	-362996	38	-362996	8	0	8	55752571	57751373	1998802	193077
ASTCO_Ferreira_30929738_1	Asthma CO (Ferreira, EUR)	IMD	NK_UT	NK_UT	NK	Sorted cell	ENSG00000198056	PRIM1	1918	1.52933929568175e-23	6.38989488688776e-23	0.191609545777598	0.800568543284467	0.00782191093793225	12:57115319	rs3122929	chr12.3		12	57115319	12:56752285	1.52951e-09	12:57115319	7.19697977292863e-29	3162	3492	0.968006044872238	0.999999999999668	55752571	57751373	ENSG00000198056.13	PRIM1	protein_coding	56752323	-1	-362996	38	-362996	8	0	8	55752571	57751373	1998802	193077
ASTCO_Ferreira_30929738_1	Asthma CO (Ferreira, EUR)	IMD	NK_UT	NK_UT	NK	Sorted cell	ENSG00000158113	LRRC43	2914	3.17113202299629e-06	0.00021241794122336	0.0146960008820306	0.984408696331788	0.000679713712934762	12:123150549	rs1716183	chr12.6		12	123150549	12:122161325	9.39887e-11	12:123150549	1.06920629973739e-09	4486	4767	0.997027866343011	0.984784050000995	121167796	123167419	ENSG00000158113.12	LRRC43	protein_coding	122183123	1	967426	-21798	967426	26	1	26	121167796	123167419	1999623	193072
ASTCO_Ferreira_30929738_1	Asthma CO (Ferreira, EUR)	IMD	NK_UT	NK_UT	NK	Sorted cell	ENSG00000175198	PCCA	3919	1.417117243651e-10	1.52696706812252e-09	0.0847343123674444	0.913021622484391	0.00224406347948719	13:99322238	rs1887704	chr13.1		13	99322238	13:100486721	1.56682e-07	13:99322238	4.34668045876438e-15	5358	6079	0.985728692304453	0.931287247608138	99089230	101088788	ENSG00000175198.15	PCCA	protein_coding	100089093	1	-766855	397628	-766855	8	1	8	99089230	101088788	1999558	193081
ASTCO_Ferreira_30929738_1	Asthma CO (Ferreira, EUR)	IMD	NK_UT	NK_UT	NK	Sorted cell	ENSG00000080824	HSP90AA1	3107	3.81992747106731e-06	5.58998628931438e-06	0.399387366335313	0.584421115292731	0.0161821084581951	14:102777733	rs71421264	chr14.2		14	102777733	14:102059532	8.44932e-08	14:102777733	4.40459950957e-11	4563	5988	0.926718780283285	0.999833993013134	101140762	103139470	ENSG00000080824.18	HSP90AA1	protein_coding	102087044	-1	-690689	27512	-690689	9	0	9	101140051	103139470	1999419	193082
ASTCO_Ferreira_30929738_1	Asthma CO (Ferreira, EUR)	IMD	NK_UT	NK_UT	NK	Sorted cell	ENSG00000126214	KLC1	3773	4.86648780617971e-07	8.9521432097127e-06	0.0508807376672675	0.935949826158929	0.013159997381814	14:102777733	rs71421264	chr14.2		14	102777733	14:103636951	5.22552e-08	14:102777733	4.40459950957e-11	5660	6140	0.97563014116009	0.999834730967186	102562687	104449046	ENSG00000126214.21	KLC1	protein_coding	103629211	1	-851478	7740	-851478	24	0	24	102562053	104449541	1887488	193086
ASTCO_Ferreira_30929738_1	Asthma CO (Ferreira, EUR)	IMD	NK_UT	NK_UT	NK	Sorted cell	ENSG00000131323	TRAF3	3307	6.37475640975988e-09	7.87358938725191e-07	0.00066650382298295	0.0804835244466054	0.918849177996718	14:102777733	rs71421264	chr14.2		14	102777733	14:102814320	1.63726e-08	14:102777733	4.40459950957e-11	5094	5966	0.997785118569729	0.999834199751132	101778450	103776121	ENSG00000131323.14	TRAF3	protein_coding	102777449	1	284	36871	284	0	0	0	101778450	103777297	1998847	193087
ASTCO_Ferreira_30929738_1	Asthma CO (Ferreira, EUR)	IMD	NK_UT	NK_UT	NK	Sorted cell	ENSG00000166165	CKB	3875	1.71536895583793e-06	7.67766255492374e-06	0.179348036220222	0.802691521235087	0.0179510495131798	14:102777733	rs71421264	chr14.2		14	102777733	14:103520968	9.48204e-09	14:102777733	4.40459950957e-11	5798	6322	0.951903083668014	0.999833840164742	102524130	104449046	ENSG00000166165.12	CKB	protein_coding	103522830	-1	745097	1862	745097	17	0	17	102523825	104449541	1925716	193088
ASTCO_Ferreira_30929738_1	Asthma CO (Ferreira, EUR)	IMD	NK_UT	NK_UT	NK	Sorted cell	ENSG00000269958	RP11-73M18.8	3824	4.03136993015808e-13	9.56446388892156e-06	4.2149052731389e-08	0.999990325201521	6.81851363065308e-08	14:103717985	rs7359090	chr14.2		14	103717985	14:103717985	2.5448e-18	14:102777733	4.40459950957e-11	5668	6707	0.999839511738961	0.999835620312106	102697118	104696224	ENSG00000269958.1	AL049840.4	lncRNA	103696353	1	21632	21632	-918620	2	2	29	102697118	104696224	1999106	193091
ASTCO_Ferreira_30929738_1	Asthma CO (Ferreira, EUR)	IMD	NK_UT	NK_UT	NK	Sorted cell	ENSG00000137880	GCHFR	3036	3.28324493568491e-14	8.07514332671196e-07	4.06586221950588e-08	0.999999110929516	4.08974977499462e-08	15:40739488	rs11070292	chr15.1		15	40739488	15:40739488	2.78779e-19	15:41495387	1.045140907165e-12	4538	4635	0.99665387042584	0.967520650961353	39764022	41763658	ENSG00000137880.5	GCHFR	protein_coding	40764068	1	-24580	-24580	731319	1	1	26	39764022	41763809	1999787	193099
ASTCO_Ferreira_30929738_1	Asthma CO (Ferreira, EUR)	IMD	NK_UT	NK_UT	NK	Sorted cell	ENSG00000166140	ZFYVE19	3002	8.16748737506224e-38	8.07514393581202e-07	1.01143469260239e-31	0.999999185706149	6.77945369714579e-09	15:40808947	rs3743034	chr15.1		15	40808947	15:40808947	4.56804e-48	15:41495387	1.045140907165e-12	4512	4597	0.996783377716656	0.967520649024662	39807568	41806861	ENSG00000166140.17	ZFYVE19	protein_coding	40807089	1	1858	1858	688298	1	1	24	39807568	41806861	1999293	193101
ASTCO_Ferreira_30929738_1	Asthma CO (Ferreira, EUR)	IMD	NK_UT	NK_UT	NK	Sorted cell	ENSG00000137806	NDUFAF1	3079	3.9580950167222e-09	7.89719533381984e-07	0.00490157449075102	0.97792831848974	0.0171693133418799	15:41363325	rs28716108	chr15.1		15	41363325	15:41281853	1.60937e-09	15:41495387	1.045140907165e-12	4727	4975	0.979216423600337	0.967520626485239	40402687	42400195	ENSG00000137806.8	NDUFAF1	protein_coding	41402496	-1	39171	120643	-92891	0	5	2	40402687	42402268	1999581	193096
ASTCO_Ferreira_30929738_1	Asthma CO (Ferreira, EUR)	IMD	NK_UT	NK_UT	NK	Sorted cell	ENSG00000103932	RPAP1	2918	6.25468875231375e-08	7.42409441985839e-07	0.0774560050363024	0.91936904759208	0.00317414241528748	15:41495387	rs1655558	chr15.1		15	41495387	15:41525169	7.54751e-08	15:41495387	1.045140907165e-12	4572	4921	0.903445312087113	0.967520645272572	40544369	42542764	ENSG00000103932.11	RPAP1	protein_coding	41544257	-1	48870	19088	48870	1	0	1	40544369	42543571	1999202	193092
ASTCO_Ferreira_30929738_1	Asthma CO (Ferreira, EUR)	IMD	NK_UT	NK_UT	NK	Sorted cell	ENSG00000128891	CCDC32	3193	5.94391231375068e-11	8.07452087853169e-07	7.3607450558827e-05	0.999922039163507	3.5458744060505e-06	15:41495387	rs1655558	chr15.1		15	41495387	15:40565041	4.85735e-13	15:41495387	1.045140907165e-12	4738	4832	0.972939952832158	0.96752065320345	39567167	41565018	ENSG00000128891.15	CCDC32	protein_coding	40565042	-1	-930345	1	-930345	33	0	33	39566496	41565018	1998522	193093
ASTCO_Ferreira_30929738_1	Asthma CO (Ferreira, EUR)	IMD	NK_UT	NK_UT	NK	Sorted cell	ENSG00000137824	RMDN3	3045	1.71453367087174e-07	6.29346426684493e-07	0.212322193868147	0.779345190189651	0.00833181514240942	15:41495387	rs1655558	chr15.1		15	41495387	15:40632380	2.801e-08	15:41495387	1.045140907165e-12	4549	4646	0.95838551392522	0.967520650996643	39756525	41754975	ENSG00000137824.15	RMDN3	protein_coding	40755254	-1	-740133	122874	-740133	27	3	27	39756525	41754975	1998450	193097
ASTCO_Ferreira_30929738_1	Asthma CO (Ferreira, EUR)	IMD	NK_UT	NK_UT	NK	Sorted cell	ENSG00000243708	PLA2G4B	2586	1.64476863730513e-07	6.32052651654732e-07	0.203682724386589	0.782685900590393	0.0136305784935015	15:41495387	rs1655558	chr15.1		15	41495387	15:41837175	1.40119e-07	15:41495387	1.045140907165e-12	4319	4609	0.960413679487998	0.967520647398911	40839474	42836427	ENSG00000243708.10	PLA2G4B	protein_coding	41838847	1	-343460	-1672	-343460	8	0	8	40838115	42837376	1999261	193104
ASTCO_Ferreira_30929738_1	Asthma CO (Ferreira, EUR)	IMD	NK_UT	NK_UT	NK	Sorted cell	ENSG00000174171	RP11-23P13.6	2524	1.0133159993225e-26	8.07514390133185e-07	1.25485710923706e-20	0.999999184787141	7.69846637242901e-09	15:41894094	rs2271287	chr15.1		15	41894094	15:41884041	8.76307e-37	15:41495387	1.045140907165e-12	4252	4533	1	0.967520652844915	40894792	42890341	ENSG00000174171.5	AC020659.1	lncRNA	41892762	1	1332	-8721	-397375	1	0	9	40892805	42892612	1999807	193102
ASTCO_Ferreira_30929738_1	Asthma CO (Ferreira, EUR)	IMD	NK_UT	NK_UT	NK	Sorted cell	ENSG00000128915	ICE2	4136	3.00766245691511e-22	1.42400703401492e-17	2.11206501649891e-05	0.999977715543064	1.1638067681563e-06	15:60777789	rs11071559	chr15.2		15	60777789	15:60456369	1.3281e-24	15:60777789	2.86020616813977e-23	5458	6164	0.991265617835976	0.997754001132686	59479226	61478460	ENSG00000128915.11	ICE2	protein_coding	60479142	-1	-298647	22773	-298647	6	0	6	59479226	61479022	1999796	193094
ASTCO_Ferreira_30929738_1	Asthma CO (Ferreira, EUR)	IMD	NK_UT	NK_UT	NK	Sorted cell	ENSG00000182718	ANXA2	4169	5.93034528090416e-18	8.05153487210252e-18	0.416445494897853	0.565365004168328	0.0181895009338168	15:60777789	rs11071559	chr15.2		15	60777789	15:60411370	1.43778e-17	15:60777789	2.86020616813977e-23	5491	6165	0.9166081019598	0.997754001132686	59402979	61402444	ENSG00000182718.16	ANXA2	protein_coding	60397986	-1	-379803	-13384	-379803	7	0	7	59402979	61402444	1999465	193103
ASTCO_Ferreira_30929738_1	Asthma CO (Ferreira, EUR)	IMD	NK_UT	NK_UT	NK	Sorted cell	ENSG00000122299	ZC3H7A	6479	2.25151567896745e-38	5.95880402208593e-21	3.77846908645147e-18	1	1.56053565187671e-19	16:11125184	rs12935657	chr16.1		16	11125184	16:11777229	4.88771e-32	16:11125184	6.91909590970656e-27	8359	8941	0.999999999999997	0.999999999999998	10798087	12797258	ENSG00000122299.11	ZC3H7A	protein_coding	11797258	-1	672074	20029	672074	15	0	15	10797445	12797258	1999813	193109
ASTCO_Ferreira_30929738_1	Asthma CO (Ferreira, EUR)	IMD	NK_UT	NK_UT	NK	Sorted cell	ENSG00000175643	RMI2	5727	4.14633729241905e-33	5.95880402208165e-21	6.95833807765935e-13	0.999999999999275	3.04713739167745e-14	16:11125184	rs12935657	chr16.1		16	11125184	16:11331530	2.86463e-26	16:11125184	6.91909590970656e-27	7319	7955	0.999993179080209	0.999999999999998	10250745	12249115	ENSG00000175643.8	RMI2	protein_coding	11345459	1	-220275	-13929	-220275	6	1	6	10250469	12249115	1998646	193113
ASTCO_Ferreira_30929738_1	Asthma CO (Ferreira, EUR)	IMD	NK_UT	NK_UT	NK	Sorted cell	ENSG00000179583	CIITA	5985	2.34976475704972e-21	3.50303843600975e-21	0.394334961905183	0.587840445249694	0.0178245928451199	16:11125184	rs12935657	chr16.1		16	11125184	16:10874479	2.8732e-10	16:11125184	6.91909590970656e-27	7477	8507	0.919065179212338	0.999999999999998	9867022	11864525	ENSG00000179583.18	CIITA	protein_coding	10877202	1	247982	-2723	247982	6	0	6	9866292	11864525	1998233	193114
ASTCO_Ferreira_30929738_1	Asthma CO (Ferreira, EUR)	IMD	NK_UT	NK_UT	NK	Sorted cell	ENSG00000234719	NPIPB2	6730	1.41737257349403e-31	5.95880403673797e-21	2.37861920734514e-11	0.999999999975344	8.72871167774493e-13	16:11125184	rs12935657	chr16.1		16	11125184	16:11976565	8.42183e-23	16:11125184	6.91909590970656e-27	8600	9179	0.999999995832406	1	10977116	12976571	ENSG00000234719.8	NPIPB2	protein_coding	11942045	-1	816861	-34520	816861	23	1	23	10977116	12976571	1999455	193120
ASTCO_Ferreira_30929738_1	Asthma CO (Ferreira, EUR)	IMD	NK_UT	NK_UT	NK	Sorted cell	ENSG00000262420	TXNDC11-AS1	6383	2.7545744213994e-48	5.95880402208597e-21	4.62269678813018e-28	1	3.33007304173958e-23	16:11741823	rs3743585	chr16.1		16	11741823	16:11740965	1.87505e-40	16:11125184	6.91909590970656e-27	8271	8830	1	0.999999999999998	10743009	12741793	ENSG00000262420.3	AC007613.1	lncRNA	11743117	1	-1294	-2152	-617933	1	1	14	10742964	12741793	1998829	193122
ASTCO_Ferreira_30929738_1	Asthma CO (Ferreira, EUR)	IMD	NK_UT	NK_UT	NK	Sorted cell	ENSG00000077238	IL4R	3910	8.82568678042962e-15	2.04822434523233e-13	0.00150033727819543	0.0328879063261892	0.9656117563954	16:27337847	rs3785356	chr16.2		16	27337847	16:27296065	2.02462e-09	16:27337847	6.61970650587983e-18	5460	6247	0.993122486899052	0.999999099703339	26314576	28312149	ENSG00000077238.13	IL4R	protein_coding	27313974	1	23873	-17909	23873	1	0	1	26313854	28312244	1998390	193106
ASTCO_Ferreira_30929738_1	Asthma CO (Ferreira, EUR)	IMD	NK_UT	NK_UT	NK	Sorted cell	ENSG00000188322	SBK1	2346	1.90182927077468e-12	3.89637084712642e-12	0.323297272706449	0.662326216315436	0.0143765109723172	16:27337847	rs3785356	chr16.2		16	27337847	16:28324049	1.51171e-11	16:27337847	6.61970650587983e-18	3769	4304	0.948374981856244	0.999999106341815	27293527	29292416	ENSG00000188322.4	SBK1	protein_coding	28292525	1	-954678	31524	-954678	14	0	14	27293527	29292416	1998889	193118
ASTCO_Ferreira_30929738_1	Asthma CO (Ferreira, EUR)	IMD	NK_UT	NK_UT	NK	Sorted cell	ENSG00000073584	SMARCE1	1981	1.61399795659408e-124	4.4366844071327e-109	3.63784711393776e-16	1	1.45172963392376e-17	17:39905186	rs4795399	chr17.1		17	39905186	17:40623690	5.59491e-33	17:39905186	1.88189779113139e-115	2682	5941	1	0.999999965072152	39651445	41647956	ENSG00000073584.18	SMARCE1	protein_coding	40647818	-1	742632	24128	742632	25	0	25	39651445	41647956	1996511	193128
ASTCO_Ferreira_30929738_1	Asthma CO (Ferreira, EUR)	IMD	NK_UT	NK_UT	NK	Sorted cell	ENSG00000073584	SMARCE1	1981	1.61399795659408e-124	4.4366844071327e-109	3.63784711393776e-16	1	1.45172963392376e-17	17:39905186	rs4795399	chr17.2		17	39905186	17:40623690	5.59491e-33	17:39905186	1.88189779113139e-115	2682	5941	1	0.999999965072152	39651445	41647956	ENSG00000073584.18	SMARCE1	protein_coding	40647818	-1	742632	24128	742632	25	0	25	39651445	41647956	1996511	193128
ASTCO_Ferreira_30929738_1	Asthma CO (Ferreira, EUR)	IMD	NK_UT	NK_UT	NK	Sorted cell	ENSG00000073605	GSDMB	2324	1.57223716243864e-129	5.88687625168827e-110	3.54372098207157e-21	0.130948283776526	0.869051716223457	17:39905186	rs4795399	chr17.1		17	39905186	17:39851068	5.46518e-33	17:39905186	1.88189779113139e-115	3395	4552	0.987067239731049	0.999999965072152	38920078	40851042	ENSG00000073605.18	GSDMB	protein_coding	39918635	-1	13449	67567	13449	0	2	0	38920078	40851042	1930964	193129
ASTCO_Ferreira_30929738_1	Asthma CO (Ferreira, EUR)	IMD	NK_UT	NK_UT	NK	Sorted cell	ENSG00000073605	GSDMB	2324	1.57223716243864e-129	5.88687625168827e-110	3.54372098207157e-21	0.130948283776526	0.869051716223457	17:39905186	rs4795399	chr17.2		17	39905186	17:39851068	5.46518e-33	17:39905186	1.88189779113139e-115	3395	4552	0.987067239731049	0.999999965072152	38920078	40851042	ENSG00000073605.18	GSDMB	protein_coding	39918635	-1	13449	67567	13449	0	2	0	38920078	40851042	1930964	193129
ASTCO_Ferreira_30929738_1	Asthma CO (Ferreira, EUR)	IMD	NK_UT	NK_UT	NK	Sorted cell	ENSG00000108344	PSMD3	2281	4.5753910903368e-110	3.96018817494484e-109	0.103126359021186	0.892592265149945	0.00428137582885517	17:39905186	rs4795399	chr17.1		17	39905186	17:40023022	1.57141e-07	17:39905186	1.88189779113139e-115	3259	4800	0.989478023337878	0.999999965072152	38981041	40944480	ENSG00000108344.14	PSMD3	protein_coding	39980807	1	-75621	42215	-75621	5	2	5	38981041	40944480	1963439	193131
ASTCO_Ferreira_30929738_1	Asthma CO (Ferreira, EUR)	IMD	NK_UT	NK_UT	NK	Sorted cell	ENSG00000108344	PSMD3	2281	4.5753910903368e-110	3.96018817494484e-109	0.103126359021186	0.892592265149945	0.00428137582885517	17:39905186	rs4795399	chr17.2		17	39905186	17:40023022	1.57141e-07	17:39905186	1.88189779113139e-115	3259	4800	0.989478023337878	0.999999965072152	38981041	40944480	ENSG00000108344.14	PSMD3	protein_coding	39980807	1	-75621	42215	-75621	5	2	5	38981041	40944480	1963439	193131
ASTCO_Ferreira_30929738_1	Asthma CO (Ferreira, EUR)	IMD	NK_UT	NK_UT	NK	Sorted cell	ENSG00000125686	MED1	1931	1.0688141074663e-109	3.29094788813247e-109	0.240903794227053	0.741723646088637	0.0173725596843116	17:39905186	rs4795399	chr17.1		17	39905186	17:39583908	7.14486e-08	17:39905186	1.88189779113139e-115	2876	4576	0.967916185038689	0.999999965072152	38497446	40447894	ENSG00000125686.11	MED1	protein_coding	39451263	-1	-453923	-132645	-453923	15	1	15	38497446	40449743	1952297	193135
ASTCO_Ferreira_30929738_1	Asthma CO (Ferreira, EUR)	IMD	NK_UT	NK_UT	NK	Sorted cell	ENSG00000141744	PNMT	2156	1.78901697597717e-111	4.39997524530489e-109	0.00403232867566819	0.991717491742279	0.00425017958204302	17:39905186	rs4795399	chr17.1		17	39905186	17:39668292	1.29963e-10	17:39905186	1.88189779113139e-115	3214	4252	0.999441821653172	0.999999965072152	38841426	40667949	ENSG00000141744.3	PNMT	protein_coding	39668453	1	236733	-161	236733	8	0	8	38841426	40667960	1826534	193139
ASTCO_Ferreira_30929738_1	Asthma CO (Ferreira, EUR)	IMD	NK_UT	NK_UT	NK	Sorted cell	ENSG00000141744	PNMT	2156	1.78901697597717e-111	4.39997524530489e-109	0.00403232867566819	0.991717491742279	0.00425017958204302	17:39905186	rs4795399	chr17.2		17	39905186	17:39668292	1.29963e-10	17:39905186	1.88189779113139e-115	3214	4252	0.999441821653172	0.999999965072152	38841426	40667949	ENSG00000141744.3	PNMT	protein_coding	39668453	1	236733	-161	236733	8	0	8	38841426	40667960	1826534	193139
ASTCO_Ferreira_30929738_1	Asthma CO (Ferreira, EUR)	IMD	NK_UT	NK_UT	NK	Sorted cell	ENSG00000161381	PLXDC1	1773	2.3866833375369e-194	4.43668440713283e-109	5.37943003946787e-86	1	3.08490077504073e-87	17:39905186	rs4795399	chr17.1		17	39905186	17:39092048	1.64759e-111	17:39905186	1.88189779113139e-115	2598	4609	0.999999999999995	0.999999965072152	38414389	40151991	ENSG00000161381.13	PLXDC1	protein_coding	39151637	-1	-753549	59589	-753549	24	0	24	38278881	40152343	1873462	193142
ASTCO_Ferreira_30929738_1	Asthma CO (Ferreira, EUR)	IMD	NK_UT	NK_UT	NK	Sorted cell	ENSG00000161395	PGAP3	2189	5.24542013398194e-114	4.43661438758166e-109	1.18228380759941e-05	0.99998421011151	3.96705040474255e-06	17:39905186	rs4795399	chr17.1		17	39905186	17:39616403	2.09858e-13	17:39905186	1.88189779113139e-115	3262	4345	0.980309280681157	0.999999965072152	38841426	40695717	ENSG00000161395.13	PGAP3	protein_coding	39688057	-1	-217129	71654	-217129	7	5	7	38841426	40695862	1854436	193143
ASTCO_Ferreira_30929738_1	Asthma CO (Ferreira, EUR)	IMD	NK_UT	NK_UT	NK	Sorted cell	ENSG00000161395	PGAP3	2189	5.24542013398194e-114	4.43661438758166e-109	1.18228380759941e-05	0.99998421011151	3.96705040474255e-06	17:39905186	rs4795399	chr17.2		17	39905186	17:39616403	2.09858e-13	17:39905186	1.88189779113139e-115	3262	4345	0.980309280681157	0.999999965072152	38841426	40695717	ENSG00000161395.13	PGAP3	protein_coding	39688057	-1	-217129	71654	-217129	7	5	7	38841426	40695862	1854436	193143
ASTCO_Ferreira_30929738_1	Asthma CO (Ferreira, EUR)	IMD	NK_UT	NK_UT	NK	Sorted cell	ENSG00000161405	IKZF3	2457	1.16570825132988e-110	1.20989577497877e-109	0.0262743108221937	0.271297834848643	0.702427854329161	17:39905186	rs4795399	chr17.1		17	39905186	17:39771806	1.05792e-10	17:39905186	1.88189779113139e-115	3591	4733	0.984587360632277	0.999999965072152	38864580	40851042	ENSG00000161405.16	IKZF3	protein_coding	39864312	-1	-40874	92506	-40874	1	2	1	38864402	40851042	1986640	193144
ASTCO_Ferreira_30929738_1	Asthma CO (Ferreira, EUR)	IMD	NK_UT	NK_UT	NK	Sorted cell	ENSG00000161405	IKZF3	2457	1.16570825132988e-110	1.20989577497877e-109	0.0262743108221937	0.271297834848643	0.702427854329161	17:39905186	rs4795399	chr17.2		17	39905186	17:39771806	1.05792e-10	17:39905186	1.88189779113139e-115	3591	4733	0.984587360632277	0.999999965072152	38864580	40851042	ENSG00000161405.16	IKZF3	protein_coding	39864312	-1	-40874	92506	-40874	1	2	1	38864402	40851042	1986640	193144
ASTCO_Ferreira_30929738_1	Asthma CO (Ferreira, EUR)	IMD	NK_UT	NK_UT	NK	Sorted cell	ENSG00000167914	GSDMA	2296	2.68151307139034e-133	4.43668440713283e-109	6.04395721065777e-25	1	4.59880758465937e-26	17:39905186	rs4795399	chr17.1		17	39905186	17:39967950	1.65487e-39	17:39905186	1.88189779113139e-115	3307	4833	0.999998611135547	0.999999965072152	38955115	40944480	ENSG00000167914.11	GSDMA	protein_coding	39963004	1	-57818	4946	-57818	4	0	4	38953829	40944480	1990651	193146
ASTCO_Ferreira_30929738_1	Asthma CO (Ferreira, EUR)	IMD	NK_UT	NK_UT	NK	Sorted cell	ENSG00000167914	GSDMA	2296	2.68151307139034e-133	4.43668440713283e-109	6.04395721065777e-25	1	4.59880758465937e-26	17:39905186	rs4795399	chr17.2		17	39905186	17:39967950	1.65487e-39	17:39905186	1.88189779113139e-115	3307	4833	0.999998611135547	0.999999965072152	38955115	40944480	ENSG00000167914.11	GSDMA	protein_coding	39963004	1	-57818	4946	-57818	4	0	4	38953829	40944480	1990651	193146
ASTCO_Ferreira_30929738_1	Asthma CO (Ferreira, EUR)	IMD	NK_UT	NK_UT	NK	Sorted cell	ENSG00000167920	KRT10-AS1	2295	7.51061236317985e-111	4.35958736182969e-109	0.0169284350067888	0.982621924831238	0.000449640161960547	17:39905186	rs4795399	chr17.1		17	39905186	17:40799085	6.35125e-11	17:39905186	1.88189779113139e-115	3030	6185	0.994900530833646	0.999999965072159	39820216	41818912	ENSG00000167920.8	TMEM99	lncRNA	40819098	1	-913912	-20013	-913912	30	1	30	39820216	41818912	1998696	193147
ASTCO_Ferreira_30929738_1	Asthma CO (Ferreira, EUR)	IMD	NK_UT	NK_UT	NK	Sorted cell	ENSG00000167920	KRT10-AS1	2295	7.51061236317985e-111	4.35958736182969e-109	0.0169284350067888	0.982621924831238	0.000449640161960547	17:39905186	rs4795399	chr17.2		17	39905186	17:40799085	6.35125e-11	17:39905186	1.88189779113139e-115	3030	6185	0.994900530833646	0.999999965072159	39820216	41818912	ENSG00000167920.8	TMEM99	lncRNA	40819098	1	-913912	-20013	-913912	30	1	30	39820216	41818912	1998696	193147
ASTCO_Ferreira_30929738_1	Asthma CO (Ferreira, EUR)	IMD	NK_UT	NK_UT	NK	Sorted cell	ENSG00000172057	ORMDL3	2312	6.35259950509383e-127	1.34956414207648e-109	1.43183488437465e-18	0.302788615336059	0.697211384663959	17:39905186	rs4795399	chr17.1		17	39905186	17:39932164	1.56772e-50	17:39905186	1.88189779113139e-115	3368	4538	0.995439513671974	0.999999965072152	38927974	40851042	ENSG00000172057.9	ORMDL3	protein_coding	39927601	-1	22415	-4563	22415	1	2	1	38927602	40851042	1923440	193148
ASTCO_Ferreira_30929738_1	Asthma CO (Ferreira, EUR)	IMD	NK_UT	NK_UT	NK	Sorted cell	ENSG00000172057	ORMDL3	2312	6.35259950509383e-127	1.34956414207648e-109	1.43183488437465e-18	0.302788615336059	0.697211384663959	17:39905186	rs4795399	chr17.2		17	39905186	17:39932164	1.56772e-50	17:39905186	1.88189779113139e-115	3368	4538	0.995439513671974	0.999999965072152	38927974	40851042	ENSG00000172057.9	ORMDL3	protein_coding	39927601	-1	22415	-4563	22415	1	2	1	38927602	40851042	1923440	193148
ASTCO_Ferreira_30929738_1	Asthma CO (Ferreira, EUR)	IMD	NK_UT	NK_UT	NK	Sorted cell	ENSG00000186395	KRT10	2298	3.43844678362761e-109	8.518430420958e-110	0.77500368926369	0.191933792904417	0.0330625178318809	17:39905186	rs4795399	chr17.1		17	39905186	17:40799085	3.80594e-07	17:39905186	1.88189779113139e-115	3035	6183	0.926982323787317	0.999999965072148	39826630	41821482	ENSG00000186395.7	KRT10	protein_coding	40822614	-1	917428	23529	917428	31	2	31	39823692	41821957	1998265	193151
ASTCO_Ferreira_30929738_1	Asthma CO (Ferreira, EUR)	IMD	NK_UT	NK_UT	NK	Sorted cell	ENSG00000186395	KRT10	2298	3.43844678362761e-109	8.518430420958e-110	0.77500368926369	0.191933792904417	0.0330625178318809	17:39905186	rs4795399	chr17.2		17	39905186	17:40799085	3.80594e-07	17:39905186	1.88189779113139e-115	3035	6183	0.926982323787317	0.999999965072148	39826630	41821482	ENSG00000186395.7	KRT10	protein_coding	40822614	-1	917428	23529	917428	31	2	31	39823692	41821957	1998265	193151
ASTCO_Ferreira_30929738_1	Asthma CO (Ferreira, EUR)	IMD	NK_UT	NK_UT	NK	Sorted cell	ENSG00000188895	MSL1	1975	3.00690698421268e-109	1.33273913223863e-109	0.677737406649545	0.300346958324079	0.0219156350263894	17:39905186	rs4795399	chr17.1		17	39905186	17:40122574	5.13603e-12	17:39905186	1.88189779113139e-115	2777	4395	0.931959040093403	0.999999965072152	39122522	40944480	ENSG00000188895.11	MSL1	protein_coding	40121971	1	-216785	603	-216785	11	0	11	39122522	40944480	1821958	193152
ASTCO_Ferreira_30929738_1	Asthma CO (Ferreira, EUR)	IMD	NK_UT	NK_UT	NK	Sorted cell	ENSG00000188895	MSL1	1975	3.00690698421268e-109	1.33273913223863e-109	0.677737406649545	0.300346958324079	0.0219156350263894	17:39905186	rs4795399	chr17.2		17	39905186	17:40122574	5.13603e-12	17:39905186	1.88189779113139e-115	2777	4395	0.931959040093403	0.999999965072152	39122522	40944480	ENSG00000188895.11	MSL1	protein_coding	40121971	1	-216785	603	-216785	11	0	11	39122522	40944480	1821958	193152
ASTCO_Ferreira_30929738_1	Asthma CO (Ferreira, EUR)	IMD	NK_UT	NK_UT	NK	Sorted cell	ENSG00000263818	RDM1P5	1709	2.10755561663054e-129	4.43668440713283e-109	4.75029419095537e-21	1	1.33371940846778e-22	17:39905186	rs4795399	chr17.1		17	39905186	17:39092048	7.35185e-33	17:39905186	1.88189779113139e-115	2491	4431	0.999999999999997	0.999999965072152	38414389	40056110	ENSG00000263818.5	AC091178.1	transcribed_processed_pseudogene	39057064	1	848122	34984	848122	26	1	26	38278881	40056854	1777973	193158
ASTCO_Ferreira_30929738_1	Asthma CO (Ferreira, EUR)	IMD	NK_UT	NK_UT	NK	Sorted cell	ENSG00000278834	AC073508.3	1981	2.26071578533588e-110	4.20193031123837e-109	0.0509550731555604	0.947084021718699	0.00196090512574281	17:39905186	rs4795399	chr17.1		17	39905186	17:40720589	3.59394e-07	17:39905186	1.88189779113139e-115	2682	5941	0.995905001329755	0.999999965072152	39651445	41647956	ENSG00000278834.1	AC073508.3	lncRNA	40648025	1	-742839	72564	-742839	26	2	26	39651445	41647956	1996511	193160
ASTCO_Ferreira_30929738_1	Asthma CO (Ferreira, EUR)	IMD	NK_UT	NK_UT	NK	Sorted cell	ENSG00000278834	AC073508.3	1981	2.26071578533588e-110	4.20193031123837e-109	0.0509550731555604	0.947084021718699	0.00196090512574281	17:39905186	rs4795399	chr17.2		17	39905186	17:40720589	3.59394e-07	17:39905186	1.88189779113139e-115	2682	5941	0.995905001329755	0.999999965072152	39651445	41647956	ENSG00000278834.1	AC073508.3	lncRNA	40648025	1	-742839	72564	-742839	26	2	26	39651445	41647956	1996511	193160
ASTCO_Ferreira_30929738_1	Asthma CO (Ferreira, EUR)	IMD	NK_UT	NK_UT	NK	Sorted cell	ENSG00000167083	GNGT2	3317	4.43232456422732e-09	1.25065081902014e-08	0.247877960012092	0.699321458450783	0.0528005645982909	17:49250821	rs28397663	chr17.4		17	49250821	17:49202939	1.05502e-12	17:49361940	7.07443506524209e-14	4417	5230	0.962897311849159	0.999992128344805	48210621	50210533	ENSG00000167083.6	GNGT2	protein_coding	49210574	-1	-40247	7635	-151366	3	0	3	48210621	50210533	1999912	193145
ASTCO_Ferreira_30929738_1	Asthma CO (Ferreira, EUR)	IMD	NK_UT	NK_UT	NK	Sorted cell	ENSG00000005882	PDK2	3207	1.28935437468015e-12	1.78797372246931e-08	7.21072036881911e-05	0.999925134783915	2.74013136992189e-06	17:49361940	rs112502960	chr17.4		17	49361940	17:50089934	2.96125e-13	17:49361940	7.07443506524209e-14	4474	5196	0.999990788885548	0.999992128743678	49095832	51094053	ENSG00000005882.11	PDK2	protein_coding	50095351	1	-733411	-5417	-733411	22	1	22	49095832	51094470	1998638	193125
ASTCO_Ferreira_30929738_1	Asthma CO (Ferreira, EUR)	IMD	NK_UT	NK_UT	NK	Sorted cell	ENSG00000005884	ITGA3	3222	9.93067895041816e-13	1.78800263981117e-08	5.55373684636384e-05	0.999941306063297	3.13868721792089e-06	17:49361940	rs112502960	chr17.4		17	49361940	17:50056099	6.536e-13	17:49361940	7.07443506524209e-14	4491	5206	0.999992872366739	0.999992128747146	49058129	51055745	ENSG00000005884.17	ITGA3	protein_coding	50056110	1	-694170	-11	-694170	20	0	20	49058129	51055745	1997616	193126
ASTCO_Ferreira_30929738_1	Asthma CO (Ferreira, EUR)	IMD	NK_UT	NK_UT	NK	Sorted cell	ENSG00000015532	XYLT2	3084	9.42438034293269e-15	3.19557867327863e-08	2.94919260953942e-07	0.999999645917262	2.72076785263647e-08	17:49361940	rs112502960	chr17.4		17	49361940	17:50349644	1.94216e-22	17:49361940	7.07443506524209e-14	4395	5059	0.999999942908021	0.999999989502554	49346349	51345373	ENSG00000015532.9	XYLT2	protein_coding	50346126	1	-984186	3518	-984186	34	0	34	49346349	51345373	1999024	193127
ASTCO_Ferreira_30929738_1	Asthma CO (Ferreira, EUR)	IMD	NK_UT	NK_UT	NK	Sorted cell	ENSG00000108819	PPP1R9B	3129	1.40362540108677e-09	1.6412626589789e-08	0.0784978161739422	0.917869644265279	0.00363252174452583	17:49361940	rs112502960	chr17.4		17	49361940	17:50130910	2.6592e-09	17:49361940	7.07443506524209e-14	4404	5093	0.989411865102065	0.999992128919291	49152332	51150445	ENSG00000108819.10	PPP1R9B	protein_coding	50150677	-1	788737	19767	788737	27	1	27	49150875	51150445	1999570	193134
ASTCO_Ferreira_30929738_1	Asthma CO (Ferreira, EUR)	IMD	NK_UT	NK_UT	NK	Sorted cell	ENSG00000136436	CALCOCO2	3339	1.63475642503742e-11	1.78640498166468e-08	0.000914238301025326	0.999047751794276	3.79920243024829e-05	17:49361940	rs112502960	chr17.4		17	49361940	17:48830866	2.43293e-12	17:49361940	7.07443506524209e-14	4335	5112	0.997856555219101	0.99999212764932	47831039	49830279	ENSG00000136436.14	CALCOCO2	protein_coding	48831035	1	530905	-169	530905	13	0	13	47831039	49830279	1999240	193136
ASTCO_Ferreira_30929738_1	Asthma CO (Ferreira, EUR)	IMD	NK_UT	NK_UT	NK	Sorted cell	ENSG00000141293	SKAP1	3572	9.77813978724752e-09	7.6624603657819e-09	0.546855551247197	0.4284840279089	0.0246604034033042	17:49361940	rs112502960	chr17.4		17	49361940	17:48196992	3.0411e-07	17:49361940	7.07443506524209e-14	4453	5446	0.932170130782877	0.999989924901947	47430850	49429832	ENSG00000141293.15	SKAP1	protein_coding	48430214	-1	-931726	233222	-931726	29	2	29	47430850	49429832	1998982	193137
ASTCO_Ferreira_30929738_1	Asthma CO (Ferreira, EUR)	IMD	NK_UT	NK_UT	NK	Sorted cell	ENSG00000159199	ATP5MC1	3280	1.21517678704042e-09	1.65968828069131e-08	0.0679588190759559	0.928173718153532	0.00386744495845331	17:49361940	rs112502960	chr17.4		17	49361940	17:48883398	9.33783e-12	17:49361940	7.07443506524209e-14	4294	5044	0.978454740616846	0.999992128263991	47892778	49892713	ENSG00000159199.13	ATP5G1	protein_coding	48892787	1	469153	-9389	469153	11	0	11	47892778	49892713	1999935	193141
ASTCO_Ferreira_30929738_1	Asthma CO (Ferreira, EUR)	IMD	NK_UT	NK_UT	NK	Sorted cell	ENSG00000173917	HOXB2	3609	3.36282279583927e-10	1.75316145785785e-08	0.0188070364510379	0.980477572884403	0.000715372796661601	17:49361940	rs112502960	chr17.4		17	49361940	17:48547747	2.57845e-16	17:49361940	7.07443506524209e-14	4545	5467	0.998105235766657	0.99998992474098	47547547	49544740	ENSG00000173917.10	HOXB2	protein_coding	48545109	-1	-816831	-2638	-816831	26	0	26	47545048	49544871	1999823	193149
ASTCO_Ferreira_30929738_1	Asthma CO (Ferreira, EUR)	IMD	NK_UT	NK_UT	NK	Sorted cell	ENSG00000230148	HOXB-AS1	3605	1.06226267924172e-08	6.72445305594137e-09	0.594084617059605	0.376014232597579	0.0299011329957368	17:49361940	rs112502960	chr17.4		17	49361940	17:48547747	1.09755e-09	17:49361940	7.07443506524209e-14	4540	5460	0.922516057676298	0.999989924743834	47547547	49542236	ENSG00000230148.8	HOXB-AS1	lncRNA	48543339	1	818601	4408	818601	27	1	27	47545048	49542684	1997636	193155
ASTCO_Ferreira_30929738_1	Asthma CO (Ferreira, EUR)	IMD	NK_UT	NK_UT	NK	Sorted cell	ENSG00000248278	SUMO2P17	3298	6.55741868327805e-12	1.78743043377992e-08	0.000366723948856924	0.999621288413743	1.19697565381674e-05	17:49361940	rs112502960	chr17.4		17	49361940	17:48927361	5.10462e-10	17:49361940	7.07443506524209e-14	4324	5071	0.985214925035301	0.999992128243202	47910008	49908833	ENSG00000248278.1	SUMO2P17	transcribed_processed_pseudogene	48875198	-1	-486742	-52163	-486742	12	2	12	47910008	49908833	1998825	193156
ASTCO_Ferreira_30929738_1	Asthma CO (Ferreira, EUR)	IMD	NK_UT	NK_UT	NK	Sorted cell	ENSG00000204584	RP11-304F15.3	3376	1.61958437810965e-19	1.78810754688475e-08	9.05753321038128e-12	0.999999982004155	1.05709930223964e-10	17:49846905	rs56186849	chr17.4		17	49846905	17:49846905	5.44678e-22	17:49361940	7.07443506524209e-14	4621	5390	0.99999999989486	0.999992128673725	48846022	50845858	ENSG00000204584.1	AC027801.1	lncRNA	49845910	1	995	995	-483970	0	0	14	48846022	50845858	1999836	193154
ASTCO_Ferreira_30929738_1	Asthma CO (Ferreira, EUR)	IMD	NK_UT	NK_UT	NK	Sorted cell	ENSG00000101751	POLI	4233	1.78891424935428e-35	2.81551488864001e-07	4.30270848926496e-29	0.676542605471606	0.323457112976903	18:54287596	rs3730775	chr18.2		18	54287596	18:54287596	1.73481e-47	18:54303962	9.8775299249535e-12	5571	6760	0.999978030868172	0.922126852795119	53269632	55269159	ENSG00000101751.10	POLI	protein_coding	54269517	1	18079	18079	34445	1	1	1	53269446	55269159	1999713	193161
ASTCO_Ferreira_30929738_1	Asthma CO (Ferreira, EUR)	IMD	NK_UT	NK_UT	NK	Sorted cell	ENSG00000267939	AC008946.1	5066	1.3387610149134e-25	2.56863155584333e-05	5.21182754601205e-21	0.999974195993066	1.17691378629323e-07	19:7955908	rs11260040	chr19.2		19	7955908	19:7955908	4.17637e-32	19:8675909	2.67472074436711e-10	6939	7798	0.999999999999998	0.988884109639859	7009592	9008566	ENSG00000267939.1	AC008946.1	lncRNA	8005777	1	-49869	-49869	670132	1	1	22	7008823	9008566	1999743	193174
ASTCO_Ferreira_30929738_1	Asthma CO (Ferreira, EUR)	IMD	NK_UT	NK_UT	NK	Sorted cell	ENSG00000233927	RPS28	5233	5.03595620290386e-16	1.87641794046586e-05	2.68376319474423e-11	0.999981175982782	5.98109778122426e-08	19:8322323	rs1057232	chr19.2		19	8322323	19:8322323	1.50353e-43	19:9017666	1.72470524348608e-10	6951	7828	0.999999999995265	0.99183887611175	7333118	9320487	ENSG00000233927.4	RPS28	protein_coding	8321496	1	827	827	696170	0	0	20	7321201	9320908	1999707	193172
ASTCO_Ferreira_30929738_1	Asthma CO (Ferreira, EUR)	IMD	NK_UT	NK_UT	NK	Sorted cell	ENSG00000185236	RAB11B	5206	2.32401876843084e-56	1.87641761922039e-05	1.23851668357302e-51	0.999980962741796	2.73082019182941e-07	19:8403601	rs2241588	chr19.2		19	8403601	19:8403601	1.94348e-79	19:9017666	1.72470524348608e-10	6831	7791	1.00000000000001	0.991839030020256	7390233	9389469	ENSG00000185236.11	RAB11B	protein_coding	8390360	1	13241	13241	627306	0	0	16	7390073	9389953	1999880	193170
ASTCO_Ferreira_30929738_1	Asthma CO (Ferreira, EUR)	IMD	NK_UT	NK_UT	NK	Sorted cell	ENSG00000099785	MARCHF2	5186	2.74381043130318e-94	1.87641796832377e-05	1.462232141865e-89	0.999981133167954	1.02652352642696e-07	19:8448452	rs2081197	chr19.2		19	8448452	19:8458122	2.67502e-109	19:9017666	1.72470524348608e-10	6786	7768	0.991673400478449	0.991839036064091	7413463	9413048	ENSG00000099785.10	MARCH2	protein_coding	8413305	1	35147	44817	604361	2	2	15	7413439	9413048	1999609	193163
ASTCO_Ferreira_30929738_1	Asthma CO (Ferreira, EUR)	IMD	NK_UT	NK_UT	NK	Sorted cell	ENSG00000269386	RAB11B-AS1	5206	2.68129534323427e-08	1.87364833003328e-05	0.00142891660800992	0.998505058260128	4.72618356070852e-05	19:9017666	rs10413947	chr19.2		19	9017666	19:8374583	9.26421e-11	19:9017666	1.72470524348608e-10	6829	7790	0.999772102411749	0.991839030482216	7391453	9390125	ENSG00000269386.5	RAB11B-AS1	lncRNA	8390090	-1	-627576	15507	-627576	17	0	17	7391271	9390125	1998854	193175
ASTCO_Ferreira_30929738_1	Asthma CO (Ferreira, EUR)	IMD	NK_UT	NK_UT	NK	Sorted cell	ENSG00000188321	ZNF559	4499	9.01369003339809e-10	1.8763135969908e-05	4.80360439289301e-05	0.999931012061963	2.18785677048628e-06	19:9018984	rs10416530	chr19.2		19	9018984	19:9324196	6.42718e-17	19:9017666	1.72470524348608e-10	6091	6675	0.947070887662542	0.991841842145679	8324056	10322248	ENSG00000188321.13	ZNF559	protein_coding	9324179	1	-305195	17	-306513	4	0	4	8324056	10322248	1998192	193171
ASTCO_Ferreira_30929738_1	Asthma CO (Ferreira, EUR)	IMD	NK_UT	NK_UT	NK	Sorted cell	ENSG00000174652	ZNF266	4381	3.78465996566835e-57	1.87640747404076e-05	2.01693331266697e-52	0.999981180989904	5.49353681228294e-08	19:9420770	rs34450188	chr19.2		19	9420770	19:9404524	1.72338e-74	19:9017666	1.72470524348608e-10	6023	6517	0.999165639584885	0.991841804002724	8435935	10435217	ENSG00000174652.17	ZNF266	protein_coding	9435573	-1	14803	31049	417907	0	1	8	8435935	10435217	1999282	193169
ASTCO_Ferreira_30929738_1	Asthma CO (Ferreira, EUR)	IMD	NK_UT	NK_UT	NK	Sorted cell	ENSG00000076650	GPATCH1	4950	1.40370227338472e-14	9.91902729026126e-10	1.41514025649267e-05	0.999985187122978	6.60482541814269e-07	19:33235672	rs117710327	chr19.3		19	33235672	19:33128291	3.0886e-12	19:33235672	1.40782236754816e-15	6278	7077	0.983501267768706	0.999999999824301	32081742	34080793	ENSG00000076650.6	GPATCH1	protein_coding	33081181	1	154491	47110	154491	5	0	5	32081742	34080793	1999051	193162
ASTCO_Ferreira_30929738_1	Asthma CO (Ferreira, EUR)	IMD	NK_UT	NK_UT	NK	Sorted cell	ENSG00000105186	ANKRD27	4641	5.34039514878444e-18	9.91917414311522e-10	5.38391103561264e-09	0.99999999336022	2.63950794210862e-10	19:33235672	rs117710327	chr19.3		19	33235672	19:32581803	1.01299e-23	19:33235672	1.40782236754816e-15	6200	6588	0.999996843604237	0.999999999815517	31677437	33675748	ENSG00000105186.15	ANKRD27	protein_coding	32675180	-1	-560492	93377	-560492	15	1	15	31676982	33675748	1998766	193164
ASTCO_Ferreira_30929738_1	Asthma CO (Ferreira, EUR)	IMD	NK_UT	NK_UT	NK	Sorted cell	ENSG00000121289	CEP89	5050	2.00494201920531e-12	9.89825366053296e-10	0.00202127916803129	0.997890722209112	8.7997631025643e-05	19:33235672	rs117710327	chr19.3		19	33235672	19:32972322	1.103e-10	19:33235672	1.40782236754816e-15	6393	7166	0.999508995008111	0.999999999804131	31972458	33971251	ENSG00000121289.17	CEP89	protein_coding	32971958	-1	-263714	-364	-263714	8	1	8	31972458	33971251	1998793	193165
ASTCO_Ferreira_30929738_1	Asthma CO (Ferreira, EUR)	IMD	NK_UT	NK_UT	NK	Sorted cell	ENSG00000124299	PEPD	4629	8.04436336816194e-14	9.91833114848153e-10	8.10991237703012e-05	0.999914999257075	3.90062724208662e-06	19:33235672	rs117710327	chr19.3		19	33235672	19:33503511	6.84822e-15	19:33235672	1.40782236754816e-15	5783	7121	0.999987866992537	0.999999999474405	32522253	34521785	ENSG00000124299.13	PEPD	protein_coding	33521791	-1	286119	18280	286119	6	0	6	32522253	34521785	1999532	193166
ASTCO_Ferreira_30929738_1	Asthma CO (Ferreira, EUR)	IMD	NK_UT	NK_UT	NK	Sorted cell	ENSG00000131944	FAAP24	5050	1.20432286766467e-13	9.91791631845095e-10	0.000121413621973924	0.999873175173671	5.41021244165748e-06	19:33235672	rs117710327	chr19.3		19	33235672	19:32972540	1.14414e-12	19:33235672	1.40782236754816e-15	6393	7166	0.995693908545638	0.999999999804131	31972458	33971251	ENSG00000131944.9	FAAP24	protein_coding	32972242	1	263430	298	263430	7	0	7	31972458	33971251	1998793	193167
ASTCO_Ferreira_30929738_1	Asthma CO (Ferreira, EUR)	IMD	NK_UT	NK_UT	NK	Sorted cell	ENSG00000166359	WDR88	4975	4.03391345638172e-11	9.4963026890065e-10	0.0406678355629453	0.957364338082331	0.00196782536475338	19:33235672	rs117710327	chr19.3		19	33235672	19:33179376	1.30293e-09	19:33235672	1.40782236754816e-15	6307	7080	0.994179489993116	0.999999999825164	32132531	34131876	ENSG00000166359.10	WDR88	protein_coding	33132114	1	103558	47262	103558	4	2	4	32132292	34131876	1999584	193168
ASTCO_Ferreira_30929738_1	Asthma CO (Ferreira, EUR)	IMD	NK_UT	NK_UT	NK	Sorted cell	ENSG00000245848	CEBPA	4749	2.71859117195997e-11	9.63376232040383e-10	0.0274074344779305	0.97122350691839	0.00136905761311708	19:33235672	rs117710327	chr19.3		19	33235672	19:33243275	4.34468e-11	19:33235672	1.40782236754816e-15	5955	7054	0.9911552399734	0.999999999496846	32303087	34301535	ENSG00000245848.2	CEBPA	protein_coding	33302534	-1	66862	59259	66862	3	3	3	32303047	34301535	1998488	193173
ASTCO_Ferreira_30929738_1	Asthma CO (Ferreira, EUR)	IMD	NK_flu_Randolph	NK_flu_Randolph	NK	Single cell	ENSG00000163682	RPL9	5547	8.66068478989968e-61	2.0833465038141e-38	4.15710241865387e-23	1	4.06265396380729e-24	4:38797027	rs5743618	chr4.1		4	38797027	4:39452110	1.68608e-20	4:38797027	5.08269448898885e-45	7664	6692	0.999999999999998	0.999999442603337	38458991	40456821	ENSG00000163682	ENSG00000163682	protein_coding	39458922	-1	661895	6812	661895	10	0	10	38458991	40458673	1999682	187070
ASTCO_Ferreira_30929738_1	Asthma CO (Ferreira, EUR)	IMD	NK_flu_Randolph	NK_flu_Randolph	NK	Single cell	ENSG00000177570	SAMD12	4972	3.47969769140293e-06	0.000402506717550185	0.00856255302944416	0.990454172116003	0.000577288439311706	8:118612910	rs2514594	chr8.2		8	118612910	8:118612317	2.83985e-10	8:118935412	4.8990030710029e-09	8041	6118	0.997234837343076	0.999887310210388	117622374	119620830	ENSG00000177570	ENSG00000177570	protein_coding	118621963	-1	9053	9646	-313449	1	1	0	117622374	119621782	1999408	187071
ASTCO_Ferreira_30929738_1	Asthma CO (Ferreira, EUR)	IMD	NK_flu_Randolph	NK_flu_Randolph	NK	Single cell	ENSG00000172543	CTSW	2869	1.14245856896208e-23	5.98931103484445e-15	1.9074958038684e-09	0.999999998022346	7.01553759381357e-11	11:65784486	rs479844	chr11.3		11	65784486	11:65877883	4.92051e-14	11:65784486	2.62133390591273e-21	4805	3706	0.999999999615789	0.999999999999414	64880577	66879717	ENSG00000172543	ENSG00000172543	protein_coding	65879837	1	-95351	-1954	-95351	6	0	6	64880577	66879717	1999140	187068
ASTCO_Ferreira_30929738_1	Asthma CO (Ferreira, EUR)	IMD	NK_flu_Randolph	NK_flu_Randolph	NK	Single cell	ENSG00000177369	RP1-62O9.3	4111	9.55479882041792e-13	1.78770677564868e-08	5.34356482692951e-05	0.999782841945212	0.000163704528496299	17:49278738	rs2107634	chr17.4		17	49278738	17:49354850	1.51475e-10	17:49361940	7.07443506524209e-14	5740	5259	0.962349526269478	0.999999442775841	48248437	50248020	ENSG00000177369	ENSG00000177369	lncRNA	49248237	1	30501	106613	113703	0	0	0	48248257	50248020	1999763	187069
ASTCO_Ferreira_30929738_1	Asthma CO (Ferreira, EUR)	IMD	NK_Naive_Randolph	NK_naive_Randolph	NK	Single cell	ENSG00000163682	RPL9	5547	4.84932312627797e-54	2.0833465038141e-38	2.32766038553839e-16	1	1.05998603976067e-17	4:38797027	rs5743618	chr4.1		4	38797027	4:39448204	7.60862e-18	4:38797027	5.08269448898885e-45	7664	6692	0.999999999999979	0.999999442603337	38458991	40456821	ENSG00000163682	ENSG00000163682	protein_coding	39458922	-1	661895	10718	661895	10	0	10	38458991	40458673	1999682	187115
ASTCO_Ferreira_30929738_1	Asthma CO (Ferreira, EUR)	IMD	NK_Naive_Randolph	NK_naive_Randolph	NK	Single cell	ENSG00000177570	SAMD12	4972	7.06879970303779e-08	0.000406025711683381	0.000173943191850603	0.999113965174149	0.000305995234318747	8:118616847	rs2514596	chr8.2		8	118616847	8:118621022	3.40077e-12	8:118935412	4.8990030710029e-09	8041	6118	0.999944183441066	0.999887310210388	117622374	119620830	ENSG00000177570	ENSG00000177570	protein_coding	118621963	-1	5116	941	-313449	1	0	0	117622374	119621782	1999408	187116
ASTCO_Ferreira_30929738_1	Asthma CO (Ferreira, EUR)	IMD	NK_Naive_Randolph	NK_naive_Randolph	NK	Single cell	ENSG00000172543	CTSW	2869	8.13452361256428e-25	5.98931104581457e-15	1.35817351096867e-10	0.999999999854076	1.00985739004205e-11	11:65784486	rs479844	chr11.3		11	65784486	11:65877883	6.81143e-15	11:65784486	2.62133390591273e-21	4805	3706	0.99999999996988	0.999999999999414	64880577	66879717	ENSG00000172543	ENSG00000172543	protein_coding	65879837	1	-95351	-1954	-95351	6	0	6	64880577	66879717	1999140	187113
ASTCO_Ferreira_30929738_1	Asthma CO (Ferreira, EUR)	IMD	NK_Naive_Randolph	NK_naive_Randolph	NK	Single cell	ENSG00000177369	RP1-62O9.3	4111	2.21298626108795e-14	1.78807490319416e-08	1.23762266160519e-06	0.999989026928248	9.71756831964717e-06	17:49377145	rs28406364	chr17.4		17	49377145	17:49364316	2.1249e-12	17:49361940	7.07443506524209e-14	5740	5259	0.981283838763077	0.999999442775841	48248437	50248020	ENSG00000177369	ENSG00000177369	lncRNA	49248237	1	128908	116079	113703	2	1	0	48248257	50248020	1999763	187114
ASTCO_Ferreira_30929738_1	Asthma CO (Ferreira, EUR)	IMD	LDG_UT	LDG_UT	Neutrophil	Sorted cell	ENSG00000162736	NCSTN	3685	2.19771198886484e-24	1.01504219264974e-05	2.16512053483747e-19	0.999989399971992	4.49606079954612e-07	1:160339660	rs1886421	chr1.3		1	160339660	1:160339660	2.01142e-28	1:161215268	1.00270259520867e-11	5307	5949	0.999999848473956	0.999998023594968	159343284	161312928	ENSG00000162736.15	NCSTN	protein_coding	160343383	1	-3723	-3723	871885	1	1	39	159343284	161313610	1970326	102282
ASTCO_Ferreira_30929738_1	Asthma CO (Ferreira, EUR)	IMD	LDG_UT	LDG_UT	Neutrophil	Sorted cell	ENSG00000072694	FCGR2B	3976	8.14563115743475e-12	1.01513200094412e-05	8.02411992812375e-07	0.999988921544209	1.24715642519493e-07	1:161215268	rs2070901	chr1.3		1	161215268	1:161647707	1.33121e-14	1:161215268	1.00270259520867e-11	5490	6700	0.999860408946315	0.9999988726788	160664798	162662483	ENSG00000072694.20	FCGR2B	protein_coding	161663143	1	-447875	-15436	-447875	26	0	26	160664798	162662483	1997685	102270
ASTCO_Ferreira_30929738_1	Asthma CO (Ferreira, EUR)	IMD	LDG_UT	LDG_UT	Neutrophil	Sorted cell	ENSG00000118217	ATF6	3887	8.91986828812532e-07	9.20933570435979e-06	0.0878680755459459	0.90718581660033	0.00493600653119081	1:161215268	rs2070901	chr1.3		1	161215268	1:161973268	1.05847e-08	1:161215268	1.00270259520867e-11	5449	6588	0.984946015609946	0.999998883515491	160766482	162764820	ENSG00000118217.5	ATF6	protein_coding	161766320	1	-551052	206948	-551052	33	1	33	160766482	162765781	1999299	102272
ASTCO_Ferreira_30929738_1	Asthma CO (Ferreira, EUR)	IMD	LDG_UT	LDG_UT	Neutrophil	Sorted cell	ENSG00000122218	COPA	3684	4.60353044672872e-07	9.67122528262054e-06	0.045352613770897	0.952776650311848	0.0018606043389274	1:161215268	rs2070901	chr1.3		1	161215268	1:160343943	2.79088e-09	1:161215268	1.00270259520867e-11	5306	5946	0.987936657436036	0.999998024460304	159343657	161312928	ENSG00000122218.14	COPA	protein_coding	160343250	-1	-872018	-693	-872018	40	1	40	159343657	161313610	1969953	102273
ASTCO_Ferreira_30929738_1	Asthma CO (Ferreira, EUR)	IMD	LDG_UT	LDG_UT	Neutrophil	Sorted cell	ENSG00000143226	FCGR2A	4117	3.67916467994364e-06	6.3383913538387e-06	0.362459007147669	0.62441089077802	0.0131200845182768	1:161215268	rs2070901	chr1.3		1	161215268	1:161522658	3.68959e-08	1:161215268	1.00270259520867e-11	5519	6894	0.912412638242727	0.999998605728709	160505585	162505392	ENSG00000143226.13	FCGR2A	protein_coding	161505457	1	-290189	17201	-290189	17	1	17	160505585	162505392	1999807	102277
ASTCO_Ferreira_30929738_1	Asthma CO (Ferreira, EUR)	IMD	LDG_UT	LDG_UT	Neutrophil	Sorted cell	ENSG00000158869	FCER1G	3837	8.36756463496974e-27	3.61704255100163e-08	8.24344921576798e-22	0.00156652436825616	0.998433439461315	1:161215268	rs2070901	chr1.3		1	161215268	1:161215268	3.13996e-29	1:161215268	1.00270259520867e-11	5301	6457	0.999999999999998	0.999998354562354	160215472	162215060	ENSG00000158869.10	FCER1G	protein_coding	161215295	1	-27	-27	-27	0	0	0	160215472	162215060	1999588	102280
ASTCO_Ferreira_30929738_1	Asthma CO (Ferreira, EUR)	IMD	LDG_UT	LDG_UT	Neutrophil	Sorted cell	ENSG00000158887	MPZ	3972	6.9737711852346e-08	1.00793903495461e-05	0.00687032970973021	0.992988080657902	0.000131440504307012	1:161215268	rs2070901	chr1.3		1	161215268	1:161306153	7.10417e-09	1:161215268	1.00270259520867e-11	5345	6660	0.998932679103446	0.999998367094937	160313453	162309958	ENSG00000158887.15	MPZ	protein_coding	161309968	-1	94700	3815	94700	5	0	5	160310703	162309958	1999255	102281
ASTCO_Ferreira_30929738_1	Asthma CO (Ferreira, EUR)	IMD	LDG_UT	LDG_UT	Neutrophil	Sorted cell	ENSG00000143252	SDHC	3981	1.48922127883578e-22	1.01504586500182e-05	1.46713176124254e-17	0.99998975877914	9.07622111711939e-08	1:161375577	rs7542784	chr1.3		1	161375577	1:161312076	6.5924e-24	1:161215268	1.00270259520867e-11	5349	6675	1	0.999998395623575	160315336	162313877	ENSG00000143252.14	SDHC	protein_coding	161314381	1	61196	-2305	-99113	3	0	6	160315336	162314121	1998785	102278
ASTCO_Ferreira_30929738_1	Asthma CO (Ferreira, EUR)	IMD	LDG_UT	LDG_UT	Neutrophil	Sorted cell	ENSG00000203747	FCGR3A	4073	1.72903033590202e-12	1.01504668634015e-05	1.70338213100001e-07	0.999989619345586	5.98476070977383e-08	1:161630859	rs78154415	chr1.3		1	161630859	1:161630859	2.58128e-14	1:161215268	1.00270259520867e-11	5496	6814	0.998184568725811	0.99999866926071	160552352	162549818	ENSG00000203747.10	FCGR3A	protein_coding	161549818	-1	-81041	-81041	334550	3	3	21	160552352	162550073	1997721	102283
ASTCO_Ferreira_30929738_1	Asthma CO (Ferreira, EUR)	IMD	LDG_UT	LDG_UT	Neutrophil	Sorted cell	ENSG00000143155	TIPRL	3958	2.65082297410091e-13	9.85607851460134e-10	0.000268877907384792	0.999720364161828	1.07569449136365e-05	1:167467033	rs1617333	chr1.4		1	167467033	1:168209059	7.17883e-10	1:167467033	3.01756557238756e-15	5171	6427	0.979932340435816	0.998248561005349	167180256	169178135	ENSG00000143155.12	TIPRL	protein_coding	168178962	1	-711929	30097	-711929	12	0	12	167180096	169178571	1998475	102275
ASTCO_Ferreira_30929738_1	Asthma CO (Ferreira, EUR)	IMD	LDG_UT	LDG_UT	Neutrophil	Sorted cell	ENSG00000143162	CREG1	3677	1.31873509107467e-11	9.72209829674137e-10	0.0133761754424041	0.98612953426608	0.000494289306119276	1:167467033	rs1617333	chr1.4		1	167467033	1:167552334	7.31851e-09	1:167467033	3.01756557238756e-15	4924	6202	0.998366683025508	0.998248560941873	166553996	168553496	ENSG00000143162.7	CREG1	protein_coding	167553762	-1	86729	1428	86729	2	0	2	166553987	168553496	1999509	102276
ASTCO_Ferreira_30929738_1	Asthma CO (Ferreira, EUR)	IMD	LDG_UT	LDG_UT	Neutrophil	Sorted cell	ENSG00000236535	RC3H1-IT1	2674	4.22154832381924e-15	2.8590598308551e-12	0.00147428833868867	0.998467328094304	5.8383564147099e-05	1:173162354	rs10158467	chr1.5		1	173162354	1:173915601	1.81166e-07	1:173162354	1.5826522055199e-17	3533	4371	0.992665715068019	0.999999955389119	173016249	175016066	ENSG00000236535.1	RC3H1-IT1	lncRNA	174016206	-1	853852	100605	853852	14	1	14	173016249	175016066	1999817	102284
ASTCO_Ferreira_30929738_1	Asthma CO (Ferreira, EUR)	IMD	LDG_UT	LDG_UT	Neutrophil	Sorted cell	ENSG00000143847	PPFIA4	3844	3.07784414769701e-08	3.53965100670003e-05	0.000868247429362083	0.998520130667222	0.000576194614905797	1:203131376	rs6683383	chr1.6		1	203131376	1:203061557	4.29845e-09	1:203124073	3.66068505264427e-10	5526	5405	0.999747829866937	0.999997049738696	202026525	204025977	ENSG00000143847.15	PPFIA4	protein_coding	203026491	1	104885	35066	97582	1	0	0	202026525	204025977	1999452	102279
ASTCO_Ferreira_30929738_1	Asthma CO (Ferreira, EUR)	IMD	LDG_UT	LDG_UT	Neutrophil	Sorted cell	ENSG00000133048	CHI3L1	3786	1.36922385484788e-11	3.5447619197827e-05	3.8625254179844e-07	0.999963076713443	1.08940112587752e-06	1:203134258	rs4950920	chr1.6		1	203134258	1:203186754	7.44125e-16	1:203124073	3.66068505264427e-10	5461	5362	0.999932497154127	0.999997002174448	202187354	204186650	ENSG00000133048.12	CHI3L1	protein_coding	203186704	-1	52446	-50	62631	1	0	2	202187354	204186650	1999296	102274
ASTCO_Ferreira_30929738_1	Asthma CO (Ferreira, EUR)	IMD	LDG_UT	LDG_UT	Neutrophil	Sorted cell	ENSG00000085449	WDFY1	4396	1.47314000520929e-08	0.000427975065089535	3.27705081891732e-05	0.9519501349096	0.0475891047857226	2:223923629	rs504330	chr2.4		2	223923629	2:223954224	9.32454e-15	2:223799333	8.36858944974645e-09	5961	6388	0.999963881075897	0.989692916365603	222945468	224945281	ENSG00000085449.14	WDFY1	protein_coding	223945335	-1	21706	-8889	146002	1	0	2	222945468	224945281	1999813	102285
ASTCO_Ferreira_30929738_1	Asthma CO (Ferreira, EUR)	IMD	LDG_UT	LDG_UT	Neutrophil	Sorted cell	ENSG00000168385	SEPTIN2	3487	4.0080886892862e-38	3.68731394627489e-36	0.0107454873570481	0.988549204470475	0.00070530817247239	2:241759225	rs34290285	chr2.6		2	241759225	2:241456139	1.85639e-09	2:241759225	9.49212658240236e-43	5163	6808	0.976362326181279	0.999999999995656	240315213	242132228	ENSG00000168385.17	SEPT2	protein_coding	241315925	1	443300	140214	443300	18	4	18	240315213	242157856	1842643	102286
ASTCO_Ferreira_30929738_1	Asthma CO (Ferreira, EUR)	IMD	LDG_UT	LDG_UT	Neutrophil	Sorted cell	ENSG00000180902	D2HGDH	2426	2.74395766598107e-37	3.2257676920952e-36	0.0735641466389952	0.864688855212377	0.061746998148631	2:241759225	rs34290285	chr2.6		2	241759225	2:241734898	3.46324e-08	2:241759225	9.49212658240236e-43	3756	4961	0.989683502524165	0.999999999995656	240736552	242132228	ENSG00000180902.17	D2HGDH	protein_coding	241734630	1	24595	268	24595	2	0	2	240734805	242157856	1423051	102287
ASTCO_Ferreira_30929738_1	Asthma CO (Ferreira, EUR)	IMD	LDG_UT	LDG_UT	Neutrophil	Sorted cell	ENSG00000144635	DYNC1LI1	4617	7.67952825845974e-23	1.57649641521642e-11	4.87126274704868e-12	0.999999999979138	2.26889957024659e-13	3:33006170	rs35570272	chr3.1		3	33006170	3:32579722	1.9422e-23	3:33006170	1.9719259166888e-17	6286	6731	0.999999999994521	0.999999809378753	31571029	33568466	ENSG00000144635.8	DYNC1LI1	protein_coding	32570858	-1	-435312	-8864	-435312	6	0	6	31571029	33569465	1998436	102288
ASTCO_Ferreira_30929738_1	Asthma CO (Ferreira, EUR)	IMD	LDG_UT	LDG_UT	Neutrophil	Sorted cell	ENSG00000153551	CMTM7	4747	6.09944707787449e-12	9.45291182261985e-12	0.386898886599135	0.599588154375653	0.013512959009659	3:33006170	rs35570272	chr3.1		3	33006170	3:32396781	1.39012e-07	3:33006170	1.9719259166888e-17	6536	6792	0.913709834643952	0.999999809379104	31391748	33391459	ENSG00000153551.13	CMTM7	protein_coding	32391853	1	614317	4928	614317	8	0	8	31391748	33391459	1999711	102289
ASTCO_Ferreira_30929738_1	Asthma CO (Ferreira, EUR)	IMD	LDG_UT	LDG_UT	Neutrophil	Sorted cell	ENSG00000170248	PDCD6IP	3151	1.31956696133594e-25	1.57649641522744e-11	8.3702503130945e-15	0.999999999984119	1.08770177456008e-13	3:33872332	rs7622118	chr3.1		3	33872332	3:33796632	3.98154e-22	3:33006170	1.9719259166888e-17	4473	5443	0.999826126917704	0.999999809378682	32798417	34798243	ENSG00000170248.13	PDCD6IP	protein_coding	33798630	1	73702	-1998	-792460	0	1	11	32798417	34798243	1999826	102292
ASTCO_Ferreira_30929738_1	Asthma CO (Ferreira, EUR)	IMD	LDG_UT	LDG_UT	Neutrophil	Sorted cell	ENSG00000169087	HSPBAP1	3691	7.18422369303455e-07	0.00012323007645783	0.00579423739888488	0.993877773038103	0.000204041064184216	3:121997324	rs1806656	chr3.2		3	121997324	3:122752984	3.66147e-09	3:121997324	2.93848481496958e-10	5012	5678	0.999218897096478	0.975678954495534	121794241	123793780	ENSG00000169087.10	HSPBAP1	protein_coding	122793831	-1	796507	40847	796507	15	0	15	121794241	123793780	1999539	102291
ASTCO_Ferreira_30929738_1	Asthma CO (Ferreira, EUR)	IMD	LDG_UT	LDG_UT	Neutrophil	Sorted cell	ENSG00000173193	PARP14	3862	7.57411465248964e-10	0.000122797523824916	6.16716915599222e-06	0.999870129699742	9.04849866071822e-07	3:121997324	rs1806656	chr3.2		3	121997324	3:122707627	2.18205e-19	3:121997324	2.93848481496958e-10	5131	5838	0.999999148096315	0.975656067871747	121681325	123680472	ENSG00000173193.13	PARP14	protein_coding	122680839	1	-683515	26788	-683515	14	0	14	121681325	123680598	1999273	102293
ASTCO_Ferreira_30929738_1	Asthma CO (Ferreira, EUR)	IMD	LDG_UT	LDG_UT	Neutrophil	Sorted cell	ENSG00000173226	IQCB1	3946	1.17701641357966e-09	0.000122675223854134	9.592984002839e-06	0.999834299421705	3.34311934226177e-05	3:121997324	rs1806656	chr3.2		3	121997324	3:121762869	5.21521e-11	3:121997324	2.93848481496958e-10	4902	6195	0.999987170373832	0.975668868882236	120835109	122834623	ENSG00000173226.16	IQCB1	protein_coding	121835060	-1	-162264	72191	-162264	2	0	2	120835109	122834623	1999514	102294
ASTCO_Ferreira_30929738_1	Asthma CO (Ferreira, EUR)	IMD	LDG_UT	LDG_UT	Neutrophil	Sorted cell	ENSG00000163870	TPRA1	3073	8.75163354113053e-10	5.44943483667616e-05	1.60585611770819e-05	0.999928552052624	8.94162668716241e-07	3:127573490	rs62264113	chr3.3		3	127573490	3:127625059	4.71113e-12	3:128163221	1.62871209272231e-09	4424	5628	0.999940493002552	0.914329505803554	126598306	128598096	ENSG00000163870.14	TPRA1	protein_coding	127590733	-1	17243	-34326	-572488	0	1	8	126598306	128598096	1999790	102290
ASTCO_Ferreira_30929738_1	Asthma CO (Ferreira, EUR)	IMD	LDG_UT	LDG_UT	Neutrophil	Sorted cell	ENSG00000164056	SPRY1	3931	4.39947206312476e-15	6.21772431226256e-13	0.00702495321499138	0.9928284319136	0.000146614870779099	4:122639784	rs62324212	chr4.2		4	122639784	4:123251896	4.00728e-11	4:122639784	2.80264110392509e-18	4903	6381	0.926835599872261	0.99735801386146	122396910	124396608	ENSG00000164056.10	SPRY1	protein_coding	123396795	1	-757011	-144899	-757011	6	0	6	122396910	124396608	1999698	102296
ASTCO_Ferreira_30929738_1	Asthma CO (Ferreira, EUR)	IMD	LDG_UT	LDG_UT	Neutrophil	Sorted cell	ENSG00000072364	AFF4	3735	5.05139518745968e-29	5.50656968517618e-27	0.00908731495011528	0.99061548624839	0.000297198801498971	5:132581248	rs2299012	chr5.3		5	132581248	5:132832050	4.75831e-08	5:132581248	1.31179423560435e-32	4955	5272	0.957200763239601	0.999999999986205	131965922	133963255	ENSG00000072364.12	AFF4	protein_coding	132963634	-1	382386	131584	382386	14	5	14	131965922	133963255	1997333	102299
ASTCO_Ferreira_30929738_1	Asthma CO (Ferreira, EUR)	IMD	LDG_UT	LDG_UT	Neutrophil	Sorted cell	ENSG00000197208	SLC22A4	2583	5.26558434171977e-29	5.50430210287652e-27	0.00947263509067611	0.990207509387961	0.000319855521369818	5:132581248	rs2299012	chr5.3		5	132581248	5:132364266	7.27245e-09	5:132581248	1.31179423560435e-32	3706	4050	0.95116408107682	0.999999999986205	131297537	133293728	ENSG00000197208.5	SLC22A4	protein_coding	132294394	1	286854	69872	286854	10	0	10	131295249	133294347	1999098	102305
ASTCO_Ferreira_30929738_1	Asthma CO (Ferreira, EUR)	IMD	LDG_UT	LDG_UT	Neutrophil	Sorted cell	ENSG00000131507	NDFIP1	3835	5.37915442592422e-10	7.71684164170015e-08	0.000906268049888865	0.128269995259539	0.87082365898424	5:142153497	rs449454	chr5.4		5	142153497	5:142109462	6.13134e-08	5:142153497	1.22366024995119e-11	5333	6106	0.974883202187796	0.99996968957616	141110064	143107574	ENSG00000131507.10	NDFIP1	protein_coding	142108779	1	44718	683	44718	1	0	1	141110064	143107574	1997510	102300
ASTCO_Ferreira_30929738_1	Asthma CO (Ferreira, EUR)	IMD	LDG_UT	LDG_UT	Neutrophil	Sorted cell	ENSG00000164683	HEY1	3085	1.49359720586037e-23	1.62373438594598e-13	9.19853159881101e-11	0.999999999906024	1.82971633568104e-12	8:80382467	rs2221641	chr8.1		8	80382467	8:79830667	1.52985e-17	8:80382467	5.39354000237475e-19	4178	5634	0.999999999982986	0.981102980051248	78768156	80742864	ENSG00000164683.16	HEY1	protein_coding	79767767	-1	-614700	-62900	-614700	9	0	9	78768156	80767050	1998894	102312
ASTCO_Ferreira_30929738_1	Asthma CO (Ferreira, EUR)	IMD	LDG_UT	LDG_UT	Neutrophil	Sorted cell	ENSG00000253214	RP11-1149M10.2	2943	1.80070952394697e-15	1.6023190740146e-13	0.0110899266491093	0.986806867945112	0.00210320540561809	8:80382467	rs2221641	chr8.1		8	80382467	8:81129435	8.13885e-09	8:80382467	5.39354000237475e-19	3914	5459	0.998817918945827	0.981102980051258	80154305	82153297	ENSG00000253214.1	AC079209.1	lncRNA	81154293	1	-771826	-24858	-771826	9	0	9	80154305	82153556	1999251	102313
ASTCO_Ferreira_30929738_1	Asthma CO (Ferreira, EUR)	IMD	LDG_UT	LDG_UT	Neutrophil	Sorted cell	ENSG00000076641	PAG1	2988	5.70818596673562e-38	1.62373438609834e-13	3.51546781025616e-25	0.999999999999844	7.49925677924576e-16	8:81122218	rs80141261	chr8.1		8	81122218	8:81122216	9.16219e-35	8:80382467	5.39354000237475e-19	3953	5547	1	0.981102980051253	80112107	82111760	ENSG00000076641.4	PAG1	protein_coding	81112068	-1	-10150	-10148	729601	0	0	8	80112107	82111760	1999653	102311
ASTCO_Ferreira_30929738_1	Asthma CO (Ferreira, EUR)	IMD	LDG_UT	LDG_UT	Neutrophil	Sorted cell	ENSG00000107036	RIC1	3887	3.3604257704719e-60	4.72174906126577e-59	0.0662569829410279	0.930974250066432	0.00276876699253184	9:6213468	rs7848215	chr9.1		9	6213468	9:5629133	1.4952e-07	9:6213468	1.66760519680795e-65	5438	6346	0.98544617154351	0.99999999947824	4629049	6628916	ENSG00000107036.11	RIC1	protein_coding	5629107	1	584361	26	584361	6	0	6	4629049	6628916	1999867	102314
ASTCO_Ferreira_30929738_1	Asthma CO (Ferreira, EUR)	IMD	LDG_UT	LDG_UT	Neutrophil	Sorted cell	ENSG00000120217	CD274	3999	2.13203678971511e-59	2.83671978241301e-59	0.420370318687207	0.559270831101976	0.0203588502108207	9:6213468	rs7848215	chr9.1		9	6213468	9:5465130	2.38269e-09	9:6213468	1.66760519680795e-65	5558	6460	0.915038229031419	0.99999999947824	4450979	6450183	ENSG00000120217.13	CD274	protein_coding	5450542	1	762926	14588	762926	9	0	9	4450819	6450183	1999364	102315
ASTCO_Ferreira_30929738_1	Asthma CO (Ferreira, EUR)	IMD	LDG_UT	LDG_UT	Neutrophil	Sorted cell	ENSG00000197646	PDCD1LG2	3893	6.53527050719338e-64	5.07173756060472e-59	1.28854894018179e-05	0.999986464662812	6.49847783995645e-07	9:6213468	rs7848215	chr9.1		9	6213468	9:5466085	8.76263e-14	9:6213468	1.66760519680795e-65	5448	6362	0.999994555282878	0.99999999947824	4510926	6509454	ENSG00000197646.7	PDCD1LG2	protein_coding	5510531	1	702937	-44446	702937	8	0	8	4510926	6509454	1998528	102316
ASTCO_Ferreira_30929738_1	Asthma CO (Ferreira, EUR)	IMD	LDG_UT	LDG_UT	Neutrophil	Sorted cell	ENSG00000148572	NRBF2	3620	5.61966554449615e-14	0.00595923664452607	9.37119280601287e-12	0.993744589288275	0.000296174057770688	10:63136072	rs16913004	chr10.4		10	63136072	10:63166454	5.27955e-24	10:62631615	6.98633773862098e-09	4806	6140	0.992879961540746	0.945245224227618	62133856	64132310	ENSG00000148572.15	NRBF2	protein_coding	63133328	1	2744	33126	-501713	0	0	4	62133856	64132310	1998454	102319
ASTCO_Ferreira_30929738_1	Asthma CO (Ferreira, EUR)	IMD	LDG_UT	LDG_UT	Neutrophil	Sorted cell	ENSG00000014216	CAPN1	2475	2.08472155721456e-26	5.98931104672226e-15	3.48073683424365e-12	0.999999999996312	2.02519040917916e-13	11:65784486	rs479844	chr11.3		11	65784486	11:65176711	7.78454e-23	11:65784486	2.62133390591273e-21	4089	3905	0.999999999999386	0.999999999990067	64180882	66179885	ENSG00000014216.15	CAPN1	protein_coding	65181928	1	602558	-5217	602558	38	1	38	64180882	66179885	1999003	102322
ASTCO_Ferreira_30929738_1	Asthma CO (Ferreira, EUR)	IMD	LDG_UT	LDG_UT	Neutrophil	Sorted cell	ENSG00000087365	SF3B2	2280	6.85850544585924e-16	5.17836699633879e-15	0.114512427094387	0.864559590833908	0.0209279820716957	11:65784486	rs479844	chr11.3		11	65784486	11:66057001	2.93181e-08	11:65784486	2.62133390591273e-21	3706	3562	0.972001117171297	0.999999999990069	65051696	67049700	ENSG00000087365.15	SF3B2	protein_coding	66052364	1	-267878	4637	-267878	19	0	19	65050736	67049700	1998964	102325
ASTCO_Ferreira_30929738_1	Asthma CO (Ferreira, EUR)	IMD	LDG_UT	LDG_UT	Neutrophil	Sorted cell	ENSG00000172543	CTSW	2317	4.21203013583408e-21	5.98930528089462e-15	7.03257871057409e-07	0.999999036790103	2.5995202057956e-07	11:65784486	rs479844	chr11.3		11	65784486	11:65882513	1.12961e-16	11:65784486	2.62133390591273e-21	3707	3705	0.999933490448143	0.999999999990069	64880577	66879717	ENSG00000172543.7	CTSW	protein_coding	65879837	1	-95351	2676	-95351	6	0	6	64880577	66879717	1999140	102334
ASTCO_Ferreira_30929738_1	Asthma CO (Ferreira, EUR)	IMD	LDG_UT	LDG_UT	Neutrophil	Sorted cell	ENSG00000172638	EFEMP2	2302	4.6275677513414e-18	5.98455250897217e-15	0.000772637740004638	0.99920545114453	2.19111154623892e-05	11:65784486	rs479844	chr11.3		11	65784486	11:65857993	7.23474e-10	11:65784486	2.62133390591273e-21	3693	3686	0.999878136483638	0.999999999990069	64873878	66873185	ENSG00000172638.12	EFEMP2	protein_coding	65872800	-1	88314	14807	88314	5	2	5	64873756	66873356	1999600	102335
ASTCO_Ferreira_30929738_1	Asthma CO (Ferreira, EUR)	IMD	LDG_UT	LDG_UT	Neutrophil	Sorted cell	ENSG00000173727	FAUP4	2419	3.43909651819128e-19	5.98895740266501e-15	5.74205696005831e-05	0.999940950873227	1.6285571652063e-06	11:65784486	rs479844	chr11.3		11	65784486	11:65452634	2.4255e-10	11:65784486	2.62133390591273e-21	3878	3840	0.999982650749269	0.999999999990069	64456055	66454882	ENSG00000173727.12	AP000769.1	transcribed_unprocessed_pseudogene	65455269	1	329217	-2635	329217	24	0	24	64455350	66454882	1999532	102336
ASTCO_Ferreira_30929738_1	Asthma CO (Ferreira, EUR)	IMD	LDG_UT	LDG_UT	Neutrophil	Sorted cell	ENSG00000173825	TIGD3	2475	1.14203591909192e-16	5.87067961200096e-15	0.0190679013024827	0.980191326306148	0.000740772391366724	11:65784486	rs479844	chr11.3		11	65784486	11:65355211	4.12802e-11	11:65784486	2.62133390591273e-21	3999	3888	0.996896277614428	0.999999999990069	64356366	66353332	ENSG00000173825.6	TIGD3	protein_coding	65354751	1	429735	460	429735	30	1	30	64356366	66354557	1998191	102337
ASTCO_Ferreira_30929738_1	Asthma CO (Ferreira, EUR)	IMD	LDG_UT	LDG_UT	Neutrophil	Sorted cell	ENSG00000176973	FAM89B	2446	7.19512745245563e-16	5.24473421866812e-15	0.120132806533177	0.875674004758203	0.00419318870861599	11:65784486	rs479844	chr11.3		11	65784486	11:65556805	5.18479e-10	11:65784486	2.62133390591273e-21	3852	3865	0.982433447320208	0.999999999990069	64574142	66572212	ENSG00000176973.7	FAM89B	protein_coding	65572538	1	211948	-15733	211948	14	3	14	64572616	66572212	1999596	102338
ASTCO_Ferreira_30929738_1	Asthma CO (Ferreira, EUR)	IMD	LDG_UT	LDG_UT	Neutrophil	Sorted cell	ENSG00000213445	SIPA1	2421	2.39412684113256e-15	3.42331793282183e-15	0.399733261880587	0.571513732500851	0.0287530056185568	11:65784486	rs479844	chr11.3		11	65784486	11:65623083	7.38231e-08	11:65784486	2.62133390591273e-21	3827	3836	0.926473264524616	0.999999999990069	64639913	66635066	ENSG00000213445.9	SIPA1	protein_coding	65638101	1	146385	-15018	146385	8	0	8	64639913	66636865	1996952	102339
ASTCO_Ferreira_30929738_1	Asthma CO (Ferreira, EUR)	IMD	LDG_UT	LDG_UT	Neutrophil	Sorted cell	ENSG00000214659	KRT8P26	2378	1.18369071439266e-17	5.94981077826106e-15	0.00197633868929897	0.993395616662337	0.00462804464835875	11:65784486	rs479844	chr11.3		11	65784486	11:65737818	6.79476e-09	11:65784486	2.62133390591273e-21	3789	3799	0.999352283653516	0.999999999990069	64727812	66726354	ENSG00000214659.4	KRT8P26	processed_pseudogene	65726939	1	57547	10879	57547	2	0	2	64727812	66726354	1998542	102340
ASTCO_Ferreira_30929738_1	Asthma CO (Ferreira, EUR)	IMD	LDG_UT	LDG_UT	Neutrophil	Sorted cell	ENSG00000254614	CAPN1-AS1	2475	2.31247606375109e-20	5.9892861747596e-15	3.86100512346588e-06	0.999995846686523	2.9230835025709e-07	11:65784486	rs479844	chr11.3		11	65784486	11:65176711	8.51897e-12	11:65784486	2.62133390591273e-21	4089	3905	0.999999278577276	0.999999999990067	64182431	66181650	ENSG00000254614.2	AP003068.2	lncRNA	65180884	-1	-603602	4173	-603602	39	0	39	64182430	66181650	1999220	102341
ASTCO_Ferreira_30929738_1	Asthma CO (Ferreira, EUR)	IMD	LDG_UT	LDG_UT	Neutrophil	Sorted cell	ENSG00000062282	DGAT2	3483	3.91986906069745e-58	3.80989605429006e-56	0.0101771001480941	0.989156547263377	0.000666352588530441	11:76588605	rs11236797	chr11.4		11	76588605	11:75858048	8.36376e-10	11:76588605	1.2706006802478e-62	4744	5126	0.976145505623151	0.999999999941596	74762648	76758334	ENSG00000062282.14	DGAT2	protein_coding	75768778	1	819827	89270	819827	12	2	12	74762376	76758334	1995958	102323
ASTCO_Ferreira_30929738_1	Asthma CO (Ferreira, EUR)	IMD	LDG_UT	LDG_UT	Neutrophil	Sorted cell	ENSG00000078124	ACER3	3766	5.54025785658421e-60	3.85108876806373e-56	0.00014384092473408	0.99985267854707	3.48052819989201e-06	11:76588605	rs11236797	chr11.4		11	76588605	11:76853560	2.14951e-09	11:76588605	1.2706006802478e-62	4974	5530	0.98475808826061	0.999999999941596	75861849	77858738	ENSG00000078124.11	ACER3	protein_coding	76860918	1	-272313	-7358	-272313	7	0	7	75861763	77858738	1996975	102324
ASTCO_Ferreira_30929738_1	Asthma CO (Ferreira, EUR)	IMD	LDG_UT	LDG_UT	Neutrophil	Sorted cell	ENSG00000137492	THAP12	3879	2.39856440978594e-57	3.52094523872888e-56	0.06227358575519	0.914090720357371	0.0236356938874392	11:76588605	rs11236797	chr11.4		11	76588605	11:76336111	8.56954e-09	11:76588605	1.2706006802478e-62	5171	5628	0.98027948644511	0.999999999941596	75381143	77380529	ENSG00000137492.7	THAP12	protein_coding	76381132	-1	-207473	45021	-207473	3	0	3	75381143	77380529	1999386	102329
ASTCO_Ferreira_30929738_1	Asthma CO (Ferreira, EUR)	IMD	LDG_UT	LDG_UT	Neutrophil	Sorted cell	ENSG00000110344	UBE4A	4162	1.91982598698057e-13	2.59058310442856e-11	0.00735310152176735	0.992215133994778	0.000431764457357353	11:118872577	rs12365699	chr11.5		11	118872577	11:118410703	1.56262e-08	11:118872577	1.52757444466456e-17	5726	5793	0.997691869696876	0.997229224962131	117360341	119359254	ENSG00000110344.9	UBE4A	protein_coding	118359600	1	512977	51103	512977	19	3	19	117360341	119359312	1998971	102326
ASTCO_Ferreira_30929738_1	Asthma CO (Ferreira, EUR)	IMD	LDG_UT	LDG_UT	Neutrophil	Sorted cell	ENSG00000110395	CBL	3601	5.09929233462562e-14	2.60557450511246e-11	0.00195307358478868	0.997957656624985	8.92697641181003e-05	11:118872577	rs12365699	chr11.5		11	118872577	11:119225416	7.01043e-09	11:118872577	1.52757444466456e-17	5384	5412	0.938825956179398	0.997229224961402	118206974	120206223	ENSG00000110395.6	CBL	protein_coding	119206339	1	-333762	19077	-333762	26	0	26	118206904	120206223	1999319	102327
ASTCO_Ferreira_30929738_1	Asthma CO (Ferreira, EUR)	IMD	LDG_UT	LDG_UT	Neutrophil	Sorted cell	ENSG00000118181	RPS25	3802	1.0830840509316e-18	2.61090629268433e-11	4.14830668878795e-08	0.999999956455903	2.0349227983859e-09	11:118872577	rs12365699	chr11.5		11	118872577	11:118974836	3.69576e-22	11:118872577	1.52757444466456e-17	5557	5492	0.999825342100294	0.997229224961352	118018733	120017242	ENSG00000118181.10	RPS25	protein_coding	119018343	-1	145766	43507	145766	10	5	10	118018733	120018255	1999522	102328
ASTCO_Ferreira_30929738_1	Asthma CO (Ferreira, EUR)	IMD	LDG_UT	LDG_UT	Neutrophil	Sorted cell	ENSG00000149573	MPZL2	4218	1.01543922835349e-19	2.61090639555383e-11	3.88922109915309e-09	0.999999995860136	2.24533589379804e-10	11:118872577	rs12365699	chr11.5		11	118872577	11:118264070	2.30533e-17	11:118872577	1.52757444466456e-17	5793	5888	0.999907866312234	0.997229224962213	117265090	119259979	ENSG00000149573.8	MPZL2	protein_coding	118264297	-1	-608280	227	-608280	23	0	23	117264999	119264283	1999284	102330
ASTCO_Ferreira_30929738_1	Asthma CO (Ferreira, EUR)	IMD	LDG_UT	LDG_UT	Neutrophil	Sorted cell	ENSG00000160588	MPZL3	4241	8.32459390369318e-23	2.61090640628442e-11	3.18839230828432e-12	0.999999999970477	2.28124918312956e-13	11:118872577	rs12365699	chr11.5		11	118872577	11:118214265	2.64293e-21	11:118872577	1.52757444466456e-17	5823	5920	0.997280622848591	0.99722922496222	117252457	119251972	ENSG00000160588.9	MPZL3	protein_coding	118252365	-1	-620212	38100	-620212	24	1	24	117252457	119251972	1999515	102331
ASTCO_Ferreira_30929738_1	Asthma CO (Ferreira, EUR)	IMD	LDG_UT	LDG_UT	Neutrophil	Sorted cell	ENSG00000160593	JAML	4269	3.77999216735497e-12	2.21488508476003e-11	0.144777007637843	0.848306535585118	0.00691645675111111	11:118872577	rs12365699	chr11.5		11	118872577	11:118241617	1.04982e-10	11:118872577	1.52757444466456e-17	5855	5952	0.973994345163448	0.997229224962216	117225936	119225087	ENSG00000160593.18	JAML	protein_coding	118225011	-1	-647566	-16606	-647566	25	0	25	117225125	119225087	1999962	102332
ASTCO_Ferreira_30929738_1	Asthma CO (Ferreira, EUR)	IMD	LDG_UT	LDG_UT	Neutrophil	Sorted cell	ENSG00000172375	C2CD2L	3740	1.65510484867984e-14	2.6091631584388e-11	0.000633919639802376	0.999332253136286	3.3827197803481e-05	11:118872577	rs12365699	chr11.5		11	118872577	11:119158103	8.19759e-12	11:118872577	1.52757444466456e-17	5492	5489	0.959408405961814	0.997229224961431	118102221	120102153	ENSG00000172375.12	C2CD2L	protein_coding	119107344	1	-234767	50759	-234767	21	1	21	118102221	120102153	1999932	102333
ASTCO_Ferreira_30929738_1	Asthma CO (Ferreira, EUR)	IMD	LDG_UT	LDG_UT	Neutrophil	Sorted cell	ENSG00000197728	RPS26	2510	4.46076592954196e-18	9.54804027410134e-14	3.50693832776619e-06	0.073210641306517	0.926785851755062	12:56042145	rs1131017	chr12.2		12	56042145	12:56007301	3.02427e-12	12:55995509	1.87960106172475e-18	4066	4477	0.907749612652648	0.994731010276259	55042158	57041338	ENSG00000197728.9	RPS26	protein_coding	56041918	1	227	-34617	-46409	0	2	3	55042099	57041371	1999272	102346
ASTCO_Ferreira_30929738_1	Asthma CO (Ferreira, EUR)	IMD	LDG_UT	LDG_UT	Neutrophil	Sorted cell	ENSG00000076067	RBMS2	1972	1.68295402231199e-26	7.97982301033043e-23	0.00021085579680736	0.99978484405625	4.30014694481175e-06	12:57115319	rs3122929	chr12.2		12	57115319	12:56536599	1.25694e-09	12:57115319	7.19697977292863e-29	3360	3639	0.999935829127159	0.999999999999668	55522599	57518773	ENSG00000076067.12	RBMS2	protein_coding	56521820	1	593499	14779	593499	16	0	16	55522599	57521851	1999252	102342
ASTCO_Ferreira_30929738_1	Asthma CO (Ferreira, EUR)	IMD	LDG_UT	LDG_UT	Neutrophil	Sorted cell	ENSG00000076067	RBMS2	1972	1.68295402231199e-26	7.97982301033043e-23	0.00021085579680736	0.99978484405625	4.30014694481175e-06	12:57115319	rs3122929	chr12.3		12	57115319	12:56536599	1.25694e-09	12:57115319	7.19697977292863e-29	3360	3639	0.999935829127159	0.999999999999668	55522599	57518773	ENSG00000076067.12	RBMS2	protein_coding	56521820	1	593499	14779	593499	16	0	16	55522599	57521851	1999252	102342
ASTCO_Ferreira_30929738_1	Asthma CO (Ferreira, EUR)	IMD	LDG_UT	LDG_UT	Neutrophil	Sorted cell	ENSG00000123329	ARHGAP9	2606	4.74045922020935e-25	7.93250509156737e-23	0.00593927874912572	0.993856023686831	0.000204697564044327	12:57115319	rs3122929	chr12.3		12	57115319	12:57476865	7.37978e-21	12:57115319	7.19697977292863e-29	3821	4678	0.99792748992028	0.999999999999699	56488926	58488721	ENSG00000123329.17	ARHGAP9	protein_coding	57479866	-1	364547	3001	364547	14	0	14	56488926	58488721	1999795	102343
ASTCO_Ferreira_30929738_1	Asthma CO (Ferreira, EUR)	IMD	LDG_UT	LDG_UT	Neutrophil	Sorted cell	ENSG00000166896	ATP23	2858	1.44955280147134e-27	7.98139197721167e-23	1.81613167619109e-05	0.999981426219225	4.12464012599926e-07	12:57115319	rs3122929	chr12.3		12	57115319	12:57910794	1.46696e-11	12:57115319	7.19697977292863e-29	4159	4861	0.999996644464879	1	56942314	58929096	ENSG00000166896.7	ATP23	protein_coding	57941567	1	-826248	-30773	-826248	43	0	43	56941756	58929096	1987340	102344
ASTCO_Ferreira_30929738_1	Asthma CO (Ferreira, EUR)	IMD	LDG_UT	LDG_UT	Neutrophil	Sorted cell	ENSG00000196531	NACA	1915	1.02054318779619e-23	6.91892986069546e-23	0.127862938729289	0.866855941235165	0.00528112003554788	12:57115319	rs3122929	chr12.2		12	57115319	12:56676679	2.09445e-07	12:57115319	7.19697977292863e-29	3158	3481	0.95634938570277	0.999999999999668	55732585	57731209	ENSG00000196531.10	NACA	protein_coding	56725299	-1	-390020	48620	-390020	10	1	10	55732585	57731278	1998693	102345
ASTCO_Ferreira_30929738_1	Asthma CO (Ferreira, EUR)	IMD	LDG_UT	LDG_UT	Neutrophil	Sorted cell	ENSG00000196531	NACA	1915	1.02054318779619e-23	6.91892986069546e-23	0.127862938729289	0.866855941235165	0.00528112003554788	12:57115319	rs3122929	chr12.3		12	57115319	12:56676679	2.09445e-07	12:57115319	7.19697977292863e-29	3158	3481	0.95634938570277	0.999999999999668	55732585	57731209	ENSG00000196531.10	NACA	protein_coding	56725299	-1	-390020	48620	-390020	10	1	10	55732585	57731278	1998693	102345
ASTCO_Ferreira_30929738_1	Asthma CO (Ferreira, EUR)	IMD	LDG_UT	LDG_UT	Neutrophil	Sorted cell	ENSG00000271437	AL356423.1	4478	1.82121127544888e-11	1.6535142021604e-09	0.0108896483851178	0.988692156241216	0.000418193701939205	13:99323079	rs7338726	chr13.1		13	99323079	13:98568188	1.29432e-07	13:99322238	4.34668045876438e-15	6079	7002	0.984411753929564	0.93128724758749	97556264	99551319	ENSG00000271437.1	AL356423.1	processed_pseudogene	98553243	1	769836	14945	768995	13	0	13	97556264	99551319	1995055	102347
ASTCO_Ferreira_30929738_1	Asthma CO (Ferreira, EUR)	IMD	LDG_UT	LDG_UT	Neutrophil	Sorted cell	ENSG00000269958	RP11-73M18.8	3824	1.47546819471407e-08	9.54934027432063e-06	0.00154264152930396	0.998409033389197	3.87609865420518e-05	14:102777733	rs71421264	chr14.2		14	102777733	14:103585348	3.02481e-08	14:102777733	4.40459950957e-11	5666	6707	0.989008712940599	0.999835620312106	102697118	104696224	ENSG00000269958.1	AL049840.4	lncRNA	103696353	1	-918620	-111005	-918620	29	5	29	102697118	104696224	1999106	102355
ASTCO_Ferreira_30929738_1	Asthma CO (Ferreira, EUR)	IMD	LDG_UT	LDG_UT	Neutrophil	Sorted cell	ENSG00000075413	MARK3	4043	5.68806950409692e-26	9.56437806689842e-06	5.94708287190239e-21	0.99999039985381	3.57681219811722e-08	14:103367332	rs7149827	chr14.2		14	103367332	14:103368791	1.28601e-30	14:102777733	4.40459950957e-11	5991	6596	1	0.999833800437075	102386450	104384911	ENSG00000075413.17	MARK3	protein_coding	103385415	1	-18083	-16624	-607682	0	0	15	102386450	104384911	1998461	102348
ASTCO_Ferreira_30929738_1	Asthma CO (Ferreira, EUR)	IMD	LDG_UT	LDG_UT	Neutrophil	Sorted cell	ENSG00000126214	KLC1	3773	7.64997609943904e-17	9.56440749839378e-06	7.99830273040349e-12	0.999990400091229	3.54932743206125e-08	14:103587427	rs2403197	chr14.2		14	103587427	14:103585720	1.91186e-19	14:102777733	4.40459950957e-11	5658	6140	0.917818734103381	0.999834730967186	102562687	104449046	ENSG00000126214.21	KLC1	protein_coding	103629211	1	-41784	-43491	-851478	0	0	24	102562053	104449541	1887488	102351
ASTCO_Ferreira_30929738_1	Asthma CO (Ferreira, EUR)	IMD	LDG_UT	LDG_UT	Neutrophil	Sorted cell	ENSG00000166140	ZFYVE19	3002	5.83455863685266e-17	8.07514392929298e-07	7.22532493818612e-11	0.999999184897367	7.51598781536135e-09	15:40806141	rs11070295	chr15.1		15	40806141	15:40805194	2.44444e-17	15:41495387	1.045140907165e-12	4511	4597	0.96165088242615	0.967520649024662	39807568	41806861	ENSG00000166140.17	ZFYVE19	protein_coding	40807089	1	-948	-1895	688298	0	0	24	39807568	41806861	1999293	102359
ASTCO_Ferreira_30929738_1	Asthma CO (Ferreira, EUR)	IMD	LDG_UT	LDG_UT	Neutrophil	Sorted cell	ENSG00000174171	RP11-23P13.6	2524	1.05564539477908e-08	7.96527377622007e-07	0.0130727643633139	0.986392162383989	0.00053426616886476	15:41495387	rs1655558	chr15.1		15	41495387	15:41881502	2.5816e-08	15:41495387	1.045140907165e-12	4246	4533	0.997962290415737	0.967520652844915	40894792	42890341	ENSG00000174171.5	AC020659.1	lncRNA	41892762	1	-397375	-11260	-397375	9	0	9	40892805	42892612	1999807	102360
ASTCO_Ferreira_30929738_1	Asthma CO (Ferreira, EUR)	IMD	LDG_UT	LDG_UT	Neutrophil	Sorted cell	ENSG00000234719	NPIPB2	6730	2.80634281561397e-27	5.9588011340323e-21	4.70957393168619e-07	0.999999512813969	1.62286352423798e-08	16:11125184	rs12935657	chr16.1		16	11125184	16:11976565	3.08991e-14	16:11125184	6.91909590970656e-27	8594	9179	0.999999910511493	1	10977116	12976571	ENSG00000234719.8	NPIPB2	protein_coding	11942045	-1	816861	-34520	816861	23	1	23	10977116	12976571	1999455	102366
ASTCO_Ferreira_30929738_1	Asthma CO (Ferreira, EUR)	IMD	LDG_UT	LDG_UT	Neutrophil	Sorted cell	ENSG00000262420	TXNDC11-AS1	6383	5.57850223903579e-23	5.9004261764977e-21	0.00936178169035158	0.99020222155146	0.00043599675819157	16:11125184	rs12935657	chr16.1		16	11125184	16:11740965	7.32585e-09	16:11125184	6.91909590970656e-27	8264	8830	0.998169131598779	0.999999999999998	10743009	12741793	ENSG00000262420.3	AC007613.1	lncRNA	11743117	1	-617933	-2152	-617933	14	1	14	10742964	12741793	1998829	102369
ASTCO_Ferreira_30929738_1	Asthma CO (Ferreira, EUR)	IMD	LDG_UT	LDG_UT	Neutrophil	Sorted cell	ENSG00000077238	IL4R	3910	2.92031786788949e-14	5.84581102094928e-12	0.00496444284776841	0.993765811257345	0.00126974588901238	16:27337847	rs3785356	chr16.2		16	27337847	16:27313559	5.8664e-11	16:27337847	6.61970650587983e-18	5460	6247	0.998839728248188	0.999999099703339	26314576	28312149	ENSG00000077238.13	IL4R	protein_coding	27313974	1	23873	-415	23873	1	0	1	26313854	28312244	1998390	102361
ASTCO_Ferreira_30929738_1	Asthma CO (Ferreira, EUR)	IMD	LDG_UT	LDG_UT	Neutrophil	Sorted cell	ENSG00000167105	TMEM92	3096	6.15469192679188e-10	1.74133740897803e-08	0.0341093195283174	0.965047984000066	0.000842678442772465	17:49361940	rs112502960	chr17.4		17	49361940	17:50281058	5.42171e-08	17:49361940	7.07443506524209e-14	4386	5068	0.992389281016185	0.999992111856817	49271490	51270646	ENSG00000167105.7	TMEM92	protein_coding	50274466	1	-912526	6592	-912526	32	0	32	49271490	51270646	1999156	102373
ASTCO_Ferreira_30929738_1	Asthma CO (Ferreira, EUR)	IMD	LDG_UT	LDG_UT	Neutrophil	Sorted cell	ENSG00000204584	RP11-304F15.3	3376	2.10639468578103e-10	1.76468173602152e-08	0.0117800221331479	0.986896439279939	0.00132352072945525	17:49361940	rs112502960	chr17.4		17	49361940	17:49846905	1.57447e-08	17:49361940	7.07443506524209e-14	4620	5390	0.998053435697083	0.999992128673725	48846022	50845858	ENSG00000204584.1	AC027801.1	lncRNA	49845910	1	-483970	995	-483970	14	0	14	48846022	50845858	1999836	102375
ASTCO_Ferreira_30929738_1	Asthma CO (Ferreira, EUR)	IMD	LDG_UT	LDG_UT	Neutrophil	Sorted cell	ENSG00000101751	POLI	4233	6.96188828818681e-21	4.12943460834058e-07	1.67447801646772e-14	0.993200769772091	0.00679881728443443	18:54303924	rs12955457	chr18.2		18	54303924	18:54325257	1.42492e-21	18:54303962	9.8775299249535e-12	5570	6760	0.989939571571111	0.922126852795119	53269632	55269159	ENSG00000101751.10	POLI	protein_coding	54269517	1	34407	55740	34445	1	1	1	53269446	55269159	1999713	102379
ASTCO_Ferreira_30929738_1	Asthma CO (Ferreira, EUR)	IMD	LDG_UT	LDG_UT	Neutrophil	Sorted cell	ENSG00000081913	PHLPP1	3601	5.23042669111362e-12	3.8046248062553e-08	0.000137456015087753	0.999858312273947	4.19365948672322e-06	18:62342581	rs4574025	chr18.3		18	62342581	18:62898659	2.414e-10	18:62342581	4.27341666327257e-14	4983	6255	0.980913214081433	0.999999963507307	61715642	63715376	ENSG00000081913.13	PHLPP1	protein_coding	62715541	1	-372960	183118	-372960	3	0	3	61715642	63715376	1999734	102378
ASTCO_Ferreira_30929738_1	Asthma CO (Ferreira, EUR)	IMD	LDG_UT	LDG_UT	Neutrophil	Sorted cell	ENSG00000185236	RAB11B	5206	1.31761869371613e-11	1.87641660239949e-05	7.02185695280312e-07	0.999980421178604	1.12456501290666e-07	19:8403601	rs2241588	chr19.2		19	8403601	19:8395650	3.69031e-16	19:9017666	1.72470524348608e-10	6831	7791	0.999999876605765	0.991839030020256	7390233	9389469	ENSG00000185236.11	RAB11B	protein_coding	8390360	1	13241	5290	627306	0	0	16	7390073	9389953	1999880	102386
ASTCO_Ferreira_30929738_1	Asthma CO (Ferreira, EUR)	IMD	LDG_UT	LDG_UT	Neutrophil	Sorted cell	ENSG00000099785	MARCHF2	5186	9.44505149078483e-23	1.87641796269114e-05	5.03345920470027e-18	0.999981130160248	1.05660124873224e-07	19:8453531	rs2894538	chr19.2		19	8453531	19:8443507	7.15415e-26	19:9017666	1.72470524348608e-10	6786	7768	0.936482812189358	0.991839036064091	7413463	9413048	ENSG00000099785.10	MARCH2	protein_coding	8413305	1	40226	30202	604361	2	1	15	7413439	9413048	1999609	102381
ASTCO_Ferreira_30929738_1	Asthma CO (Ferreira, EUR)	IMD	LDG_UT	LDG_UT	Neutrophil	Sorted cell	ENSG00000174652	ZNF266	4381	1.04433331180942e-09	1.87629843017559e-05	5.56549509129886e-05	0.99992306405415	2.51696630351821e-06	19:8675909	rs2918302	chr19.2		19	8675909	19:9361060	5.3618e-10	19:9017666	1.72470524348608e-10	6023	6517	0.986017614915204	0.991841804002724	8435935	10435217	ENSG00000174652.17	ZNF266	protein_coding	9435573	-1	759664	74513	417907	14	2	8	8435935	10435217	1999282	102384
ASTCO_Ferreira_30929738_1	Asthma CO (Ferreira, EUR)	IMD	LDG_UT	LDG_UT	Neutrophil	Sorted cell	ENSG00000076650	GPATCH1	4950	3.09767896003204e-23	9.9191741987464e-10	3.12292020975467e-14	0.999999998999947	8.10514423008676e-12	19:32977504	rs35310199	chr19.3		19	32977504	19:32977504	6.41453e-22	19:33235672	1.40782236754816e-15	6277	7077	0.999994299086427	0.999999999824301	32081742	34080793	ENSG00000076650.6	GPATCH1	protein_coding	33081181	1	-103677	-103677	154491	1	1	5	32081742	34080793	1999051	102380
ASTCO_Ferreira_30929738_1	Asthma CO (Ferreira, EUR)	IMD	LDG_UT	LDG_UT	Neutrophil	Sorted cell	ENSG00000131944	FAAP24	5050	2.18685480086892e-22	9.91917419874907e-10	2.20467425499796e-13	0.999999999000053	7.80696961331495e-12	19:32977504	rs35310199	chr19.3		19	32977504	19:32977504	8.911e-21	19:33235672	1.40782236754816e-15	6392	7166	0.999983439542524	0.999999999804131	31972458	33971251	ENSG00000131944.9	FAAP24	protein_coding	32972242	1	5262	5262	263430	0	0	7	31972458	33971251	1998793	102383
ASTCO_Ferreira_30929738_1	Asthma CO (Ferreira, EUR)	IMD	LDG_UT	LDG_UT	Neutrophil	Sorted cell	ENSG00000121289	CEP89	5050	2.72908327166141e-11	9.63519080446741e-10	0.0275132104170192	0.971368019882603	0.00111876870956967	19:33235672	rs117710327	chr19.3		19	33235672	19:32972032	1.13587e-07	19:33235672	1.40782236754816e-15	6392	7166	0.989765715613552	0.999999999804131	31972458	33971251	ENSG00000121289.17	CEP89	protein_coding	32971958	-1	-263714	-74	-263714	8	0	8	31972458	33971251	1998793	102382
ASTCO_Ferreira_30929738_1	Asthma CO (Ferreira, EUR)	IMD	LDG_UT	LDG_UT	Neutrophil	Sorted cell	ENSG00000178904	DPY19L3	4471	7.33871985358069e-14	9.9183991765566e-10	7.3985189683853e-05	0.999921856914046	4.15690435731155e-06	19:33235672	rs117710327	chr19.3		19	33235672	19:32497036	9.82309e-12	19:33235672	1.40782236754816e-15	6132	6297	0.999948476232345	0.999999999815358	31407091	33405526	ENSG00000178904.18	DPY19L3	protein_coding	32405770	1	829902	91266	829902	18	0	18	31407091	33405526	1998435	102385
ASTCO_Ferreira_30929738_1	Asthma CO (Ferreira, EUR)	IMD	LDG_UT	LDG_UT	Neutrophil	Sorted cell	ENSG00000245848	CEBPA	4749	4.31482328442414e-10	5.38349908525707e-10	0.434998236113762	0.542692000689046	0.0223097622273611	19:33235672	rs117710327	chr19.3		19	33235672	19:33261825	1.71407e-07	19:33235672	1.40782236754816e-15	5954	7054	0.923344367487764	0.999999999496846	32303087	34301535	ENSG00000245848.2	CEBPA	protein_coding	33302534	-1	66862	40709	66862	3	3	3	32303047	34301535	1998488	102387
ASTCO_Ferreira_30929738_1	Asthma CO (Ferreira, EUR)	IMD	Neu_BP	Neu_BP	Neutrophil	Sorted cell	ENSG00000054523	KIF1B	4718	2.42433478283278e-31	0.00431983406240344	5.29261861585195e-29	0.942967054441285	0.052713111496306	1:10211630	rs11121529	chr1.1		1	10211630	1:10211630	1.6682e-33	1:9296617	6.70550687756295e-09	4949	5508	0.999999999999996	0.998738816132682	9210738	11210114	ENSG00000054523	ENSG00000054523	protein_coding	10210570	1	1060	1060	-913953	0	0	17	9210738	11210114	1999376	178080
ASTCO_Ferreira_30929738_1	Asthma CO (Ferreira, EUR)	IMD	Neu_BP	Neu_BP	Neutrophil	Sorted cell	ENSG00000143367	TUFT1	3822	1.16458115087829e-61	4.46429264236442e-61	0.204911668791615	0.785486946485233	0.00960138472315968	1:152313385	rs61816761	chr1.2		1	152313385	1:151549457	3.23548e-07	1:152313385	8.17284189787093e-70	4172	4339	0.978091136490571	1	150540316	152540286	ENSG00000143367	ENSG00000143367	protein_coding	151540309	1	773076	9148	773076	31	1	31	150540316	152540286	1999970	178088
ASTCO_Ferreira_30929738_1	Asthma CO (Ferreira, EUR)	IMD	Neu_BP	Neu_BP	Neutrophil	Sorted cell	ENSG00000143442	POGZ	3821	4.28444759214277e-65	5.68288467952191e-61	7.53861854362043e-05	0.999921194318066	3.41949650538757e-06	1:152313385	rs61816761	chr1.2		1	152313385	1:151451329	9.36299e-12	1:152313385	8.17284189787093e-70	4184	4343	0.982705948331732	1	150460326	152459455	ENSG00000143442	ENSG00000143442	protein_coding	151459494	-1	-853891	8165	-853891	33	0	33	150460326	152459455	1999129	178087
ASTCO_Ferreira_30929738_1	Asthma CO (Ferreira, EUR)	IMD	Neu_BP	Neu_BP	Neutrophil	Sorted cell	ENSG00000197747	S100A10	3890	5.15099260880981e-63	5.62825324364467e-61	0.00906333140123784	0.990307371824558	0.000629296774213197	1:152313385	rs61816761	chr1.2		1	152313385	1:152009544	1.06191e-08	1:152313385	8.17284189787093e-70	4225	4423	0.962913598177271	1	150993907	152993771	ENSG00000197747	ENSG00000197747	protein_coding	151993859	-1	-319526	-15685	-319526	6	0	6	150993907	152993771	1999864	178089
ASTCO_Ferreira_30929738_1	Asthma CO (Ferreira, EUR)	IMD	Neu_BP	Neu_BP	Neutrophil	Sorted cell	ENSG00000122218	COPA	5297	3.91334038221327e-29	1.01504105182352e-05	3.85531181207202e-24	0.999989618283496	2.31305983907257e-07	1:160236277	rs11591179	chr1.3		1	160236277	1:160236277	8.93938e-27	1:161215268	1.00270259520867e-11	5547	6102	0.992329358417414	0.999999298480263	159343284	161342866	ENSG00000122218	ENSG00000122218	protein_coding	160343250	-1	106973	106973	-872018	6	6	40	159343284	161342866	1999582	178095
ASTCO_Ferreira_30929738_1	Asthma CO (Ferreira, EUR)	IMD	Neu_BP	Neu_BP	Neutrophil	Sorted cell	ENSG00000162736	NCSTN	5296	1.57732061536237e-87	1.01504098971155e-05	1.55393147662642e-82	0.999989556779287	2.92810818340576e-07	1:160343943	rs1886417	chr1.3		1	160343943	1:160343943	1.66095e-51	1:161215268	1.00270259520867e-11	5546	6101	1	0.999999298480265	159343556	161342866	ENSG00000162736	ENSG00000162736	protein_coding	160343383	1	560	560	871885	0	0	39	159343556	161342866	1999310	178096
ASTCO_Ferreira_30929738_1	Asthma CO (Ferreira, EUR)	IMD	Neu_BP	Neu_BP	Neutrophil	Sorted cell	ENSG00000158764	ITLN2	5287	3.27128332592899e-12	1.01504441731434e-05	3.22276428910735e-07	0.99998947621432	5.10618072153016e-08	1:160986389	rs3007155	chr1.3		1	160986389	1:160986389	3.13437e-14	1:161215268	1.00270259520867e-11	5706	6248	0.99999834141983	0.999999551423401	159955199	161954574	ENSG00000158764	ENSG00000158764	protein_coding	160954809	-1	-31580	-31580	-260459	0	0	20	159955199	161954574	1999375	178098
ASTCO_Ferreira_30929738_1	Asthma CO (Ferreira, EUR)	IMD	Neu_BP	Neu_BP	Neutrophil	Sorted cell	ENSG00000215845	TSTD1	5339	3.21586009480286e-28	1.01504469725531e-05	3.16816323195313e-23	0.999989798530779	5.10222459121503e-08	1:161038745	rs10908821	chr1.3		1	161038745	1:161038745	2.12255e-29	1:161215268	1.00270259520867e-11	5761	6253	1	0.999999573742998	160039331	162038938	ENSG00000215845	ENSG00000215845	protein_coding	161038964	-1	219	219	-176304	1	1	16	160039331	162038938	1999607	178100
ASTCO_Ferreira_30929738_1	Asthma CO (Ferreira, EUR)	IMD	Neu_BP	Neu_BP	Neutrophil	Sorted cell	ENSG00000066294	CD84	5231	7.39760557573141e-10	1.01496336690314e-05	7.28788577900822e-05	0.99990961986076	7.35090802110284e-06	1:161215268	rs2070901	chr1.3		1	161215268	1:160547689	1.07603e-10	1:161215268	1.00270259520867e-11	5567	6036	0.998454003060258	0.99999950506575	159579537	161574858	ENSG00000066294	ENSG00000066294	protein_coding	160579496	-1	-635772	31807	-635772	34	0	34	159579537	161579181	1999644	178097
ASTCO_Ferreira_30929738_1	Asthma CO (Ferreira, EUR)	IMD	Neu_BP	Neu_BP	Neutrophil	Sorted cell	ENSG00000118217	ATF6	5766	1.30324598666374e-06	8.79662512120369e-06	0.128380599199964	0.866530784242492	0.00507851668643465	1:161215268	rs2070901	chr1.3		1	161215268	1:161822531	1.29951e-07	1:161215268	1.00270259520867e-11	6208	6587	0.944690759518875	0.999999640875905	160766482	162764820	ENSG00000118217	ENSG00000118217	protein_coding	161766320	1	-551052	56211	-551052	33	0	33	160766482	162764820	1998338	178108
ASTCO_Ferreira_30929738_1	Asthma CO (Ferreira, EUR)	IMD	Neu_BP	Neu_BP	Neutrophil	Sorted cell	ENSG00000143252	SDHC	5695	6.44666192389096e-12	1.01504408998376e-05	6.35104607339937e-07	0.999989119470234	9.4977813771858e-08	1:161215268	rs2070901	chr1.3		1	161215268	1:161340729	9.44624e-18	1:161215268	1.00270259520867e-11	6127	6677	0.980319102858831	0.999999504263885	160315336	162314267	ENSG00000143252	ENSG00000143252	protein_coding	161314381	1	-99113	26348	-99113	6	0	6	160315336	162314267	1998931	178104
ASTCO_Ferreira_30929738_1	Asthma CO (Ferreira, EUR)	IMD	Neu_BP	Neu_BP	Neutrophil	Sorted cell	ENSG00000158769	F11R	5326	1.75400849065087e-08	1.01323436815868e-05	0.00172799345313188	0.998206205256525	5.56514065772195e-05	1:161215268	rs2070901	chr1.3		1	161215268	1:161023922	4.61143e-09	1:161215268	1.00270259520867e-11	5752	6240	0.984290082265198	0.999999567386275	160021673	162021201	ENSG00000158769	ENSG00000158769	protein_coding	161021152	-1	-194116	-2770	-194116	19	0	19	160021673	162021201	1999528	178099
ASTCO_Ferreira_30929738_1	Asthma CO (Ferreira, EUR)	IMD	Neu_BP	Neu_BP	Neutrophil	Sorted cell	ENSG00000158869	FCER1G	5500	5.95148060340459e-49	3.74194194893958e-08	5.86320954940849e-44	0.00168982200613745	0.998310140574439	1:161215268	rs2070901	chr1.3		1	161215268	1:161215268	1.78327e-36	1:161215268	1.00270259520867e-11	5930	6458	1	0.999999511006194	160215472	162215060	ENSG00000158869	ENSG00000158869	protein_coding	161215295	1	-27	-27	-27	0	0	0	160215472	162215060	1999588	178101
ASTCO_Ferreira_30929738_1	Asthma CO (Ferreira, EUR)	IMD	Neu_BP	Neu_BP	Neutrophil	Sorted cell	ENSG00000158882	TOMM40L	5532	9.9712927631877e-18	9.29532263513627e-06	9.82340079317418e-13	0.915576822427568	0.0844138822488142	1:161215268	rs2070901	chr1.3		1	161215268	1:161208894	1.83755e-18	1:161215268	1.00270259520867e-11	5962	6492	0.999999999999949	0.999999510495474	160226391	162225547	ENSG00000158882	ENSG00000158882	protein_coding	161226060	1	-10792	-17166	-10792	2	2	2	160226391	162225547	1999156	178102
ASTCO_Ferreira_30929738_1	Asthma CO (Ferreira, EUR)	IMD	Neu_BP	Neu_BP	Neutrophil	Sorted cell	ENSG00000158887	MPZ	5682	1.14194828223182e-06	8.97369591740998e-06	0.112501112078036	0.884053103941447	0.0034356683363179	1:161215268	rs2070901	chr1.3		1	161215268	1:161334335	5.89885e-15	1:161215268	1.00270259520867e-11	6114	6661	0.985646516295537	0.99999950441248	160311473	162309958	ENSG00000158887	ENSG00000158887	protein_coding	161309968	-1	94700	-24367	94700	5	1	5	160311473	162309958	1998485	178103
ASTCO_Ferreira_30929738_1	Asthma CO (Ferreira, EUR)	IMD	Neu_BP	Neu_BP	Neutrophil	Sorted cell	ENSG00000289106		5762	5.34512298423652e-10	1.01498775025784e-05	5.26584495422313e-05	0.999933603155538	3.5879829030622e-06	1:161215268	rs2070901	chr1.3		1	161215268	1:161340729	5.63986e-15	1:161215268	1.00270259520867e-11	6195	6742	0.980458185328659	0.99999951108552	160364572	162364200	ENSG00000289106	ENSG00000289106	lncRNA	161364221	1	-148953	-23492	-148953	7	0	7	160364572	162364200	1999628	178105
ASTCO_Ferreira_30929738_1	Asthma CO (Ferreira, EUR)	IMD	Neu_BP	Neu_BP	Neutrophil	Sorted cell	ENSG00000288670		5769	8.95756865125537e-20	1.01504476291051e-05	8.82471138685828e-15	0.999989776787058	7.27653028365721e-08	1:161339139	rs58842513	chr1.3		1	161339139	1:161339139	4.42387e-27	1:161215268	1.00270259520867e-11	6202	6749	0.981823693738967	0.999999511085517	160368593	162366749	ENSG00000288670	ENSG00000288670	lncRNA	161368022	1	-28883	-28883	-152754	2	2	9	160368593	162366749	1998156	178106
ASTCO_Ferreira_30929738_1	Asthma CO (Ferreira, EUR)	IMD	Neu_BP	Neu_BP	Neutrophil	Sorted cell	ENSG00000273112		5925	1.8221995328571e-13	1.01504549333616e-05	1.79517169959933e-08	0.999989798298597	3.32945683497233e-08	1:161511771	rs10800357	chr1.3		1	161511771	1:161511771	6.5162e-15	1:161215268	1.00270259520867e-11	6374	6900	0.99999998000349	0.999999518523696	160513479	162513143	ENSG00000273112	ENSG00000273112	lncRNA	161513176	1	-1405	-1405	-297908	0	0	18	160513479	162513143	1999664	178107
ASTCO_Ferreira_30929738_1	Asthma CO (Ferreira, EUR)	IMD	Neu_BP	Neu_BP	Neutrophil	Sorted cell	ENSG00000143155	TIPRL	5612	2.80044830958049e-19	9.84258088687991e-10	2.84523778688715e-10	0.999999998715857	1.53627329347482e-11	1:167467033	rs1617333	chr1.4		1	167467033	1:168196917	1.62804e-16	1:167467033	3.01756557238756e-15	5906	6427	0.94331973074658	0.999897093883979	167178994	169178135	ENSG00000143155	ENSG00000143155	protein_coding	168178962	1	-711929	17955	-711929	12	0	12	167178994	169178135	1999141	178112
ASTCO_Ferreira_30929738_1	Asthma CO (Ferreira, EUR)	IMD	Neu_BP	Neu_BP	Neutrophil	Sorted cell	ENSG00000143162	CREG1	5357	6.37296893782199e-17	9.84258023334377e-10	6.47489617090067e-08	0.999999932310831	1.9559460866368e-09	1:167467033	rs1617333	chr1.4		1	167467033	1:167548592	1.93962e-20	1:167467033	3.01756557238756e-15	5612	6203	0.999999988558401	0.999897093817487	166553996	168553496	ENSG00000143162	ENSG00000143162	protein_coding	167553762	-1	86729	5170	86729	2	0	2	166553996	168553496	1999500	178109
ASTCO_Ferreira_30929738_1	Asthma CO (Ferreira, EUR)	IMD	Neu_BP	Neu_BP	Neutrophil	Sorted cell	ENSG00000197965	MPZL1	5279	2.39631369271538e-10	7.32894765358682e-10	0.243463956981111	0.744592563582882	0.0119434784634794	1:167467033	rs1617333	chr1.4		1	167467033	1:167779148	1.98204e-07	1:167467033	3.01756557238756e-15	5548	6079	0.990290998220073	0.999897093820243	166721246	168720702	ENSG00000197965	ENSG00000197965	protein_coding	167721982	1	-254949	57166	-254949	5	0	5	166721246	168720702	1999456	178111
ASTCO_Ferreira_30929738_1	Asthma CO (Ferreira, EUR)	IMD	Neu_BP	Neu_BP	Neutrophil	Sorted cell	ENSG00000241666	RP3-455J7.4	5338	2.01083269414448e-13	9.84051082002009e-10	0.000204299331107292	0.999789669168266	6.03051637258113e-06	1:167467033	rs1617333	chr1.4		1	167467033	1:167618362	9.23975e-11	1:167467033	3.01756557238756e-15	5607	6155	0.947631284385681	0.999897093818998	166630786	168630548	ENSG00000241666	ENSG00000241666	lncRNA	167655030	-1	187997	36668	187997	4	1	4	166630786	168630548	1999762	178110
ASTCO_Ferreira_30929738_1	Asthma CO (Ferreira, EUR)	IMD	Neu_BP	Neu_BP	Neutrophil	Sorted cell	ENSG00000094975	SUCO	4796	2.9818977378519e-14	2.83271798741501e-12	0.0104136609401997	0.989267514833369	0.00031882422357028	1:173162354	rs10158467	chr1.5		1	173162354	1:172502848	1.35929e-08	1:173162354	1.5826522055199e-17	5016	5181	0.982578601959815	0.999999999999803	171533431	173532271	ENSG00000094975	ENSG00000094975	protein_coding	172533150	1	629204	-30302	629204	3	0	3	171533431	173532271	1998840	178114
ASTCO_Ferreira_30929738_1	Asthma CO (Ferreira, EUR)	IMD	Neu_BP	Neu_BP	Neutrophil	Sorted cell	ENSG00000185278	ZBTB37	4045	6.50913953857728e-13	2.19328413530489e-12	0.227318230389381	0.765945630955538	0.00673613865223736	1:173162354	rs10158467	chr1.5		1	173162354	1:173923880	3.51329e-07	1:173162354	1.5826522055199e-17	4293	4457	0.986416159690146	0.999999999999831	172869708	174867707	ENSG00000185278	ENSG00000185278	protein_coding	173868380	1	-706026	55500	-706026	12	1	12	172869708	174867707	1997999	178116
ASTCO_Ferreira_30929738_1	Asthma CO (Ferreira, EUR)	IMD	Neu_BP	Neu_BP	Neutrophil	Sorted cell	ENSG00000117592	PRDX6	3839	2.87050990552869e-17	2.86341720830869e-12	1.00246619802564e-05	0.999989218745486	7.56589672548828e-07	1:173172821	rs7521390	chr1.5		1	173172821	1:173479897	1.30876e-12	1:173162354	1.5826522055199e-17	4013	4218	0.999981016913773	0.999999999999833	172477937	174475414	ENSG00000117592	ENSG00000117592	protein_coding	173477335	1	-304514	2562	-314981	2	0	2	172477706	174475414	1997708	178115
ASTCO_Ferreira_30929738_1	Asthma CO (Ferreira, EUR)	IMD	Neu_BP	Neu_BP	Neutrophil	Sorted cell	ENSG00000159348	CYB5R1	4992	5.18612533202278e-28	3.54475949409926e-05	1.46298802790889e-23	0.999964398868153	1.53536904696822e-07	1:202949408	rs61822681	chr1.6		1	202949408	1:202949408	1.01868e-26	1:203124073	3.66068505264427e-10	5246	5476	1	0.999999289339912	201967330	203967242	ENSG00000159348	ENSG00000159348	protein_coding	202967257	-1	17849	17849	-156816	1	1	2	201967330	203967242	1999912	178122
ASTCO_Ferreira_30929738_1	Asthma CO (Ferreira, EUR)	IMD	Neu_BP	Neu_BP	Neutrophil	Sorted cell	ENSG00000143847	PPFIA4	4913	8.87830952853899e-19	2.24825355093476e-06	2.50454084743067e-14	0.0615455617504923	0.938452189995935	1:203121848	rs7555556	chr1.6		1	203121848	1:203118529	7.12451e-19	1:203124073	3.66068505264427e-10	5159	5406	0.99999808517257	0.999999249189151	202026525	204026043	ENSG00000143847	ENSG00000143847	protein_coding	203026491	1	95357	92038	97582	0	0	0	202026525	204026043	1999518	178123
ASTCO_Ferreira_30929738_1	Asthma CO (Ferreira, EUR)	IMD	Neu_BP	Neu_BP	Neutrophil	Sorted cell	ENSG00000077157	PPP1R12B	4975	2.20696673026588e-05	1.26191754735574e-05	0.622576156452964	0.355938802880367	0.0214503518238928	1:203124073	rs12023876	chr1.6		1	203124073	1:202387219	5.95713e-07	1:203124073	3.66068505264427e-10	5210	5428	0.962931330181755	0.999999301210582	201348876	203348580	ENSG00000077157	ENSG00000077157	protein_coding	202348699	1	775374	38520	775374	18	0	18	201348876	203348580	1999704	178119
ASTCO_Ferreira_30929738_1	Asthma CO (Ferreira, EUR)	IMD	Neu_BP	Neu_BP	Neutrophil	Sorted cell	ENSG00000117153	KLHL12	4966	5.57741589735796e-07	3.4870668480848e-05	0.0157336967638553	0.983688376085173	0.000542498740901712	1:203124073	rs12023876	chr1.6		1	203124073	1:202927014	1.3255e-11	1:203124073	3.66068505264427e-10	5238	5458	0.998615387837184	0.999999325576378	201928918	203928631	ENSG00000117153	ENSG00000117153	protein_coding	202927234	-1	-196839	220	-196839	4	0	4	201928861	203928631	1999770	178120
ASTCO_Ferreira_30929738_1	Asthma CO (Ferreira, EUR)	IMD	Neu_BP	Neu_BP	Neutrophil	Sorted cell	ENSG00000143851	PTPN7	5151	1.28488281443442e-06	3.40522271124109e-05	0.0362460049096381	0.960592782834701	0.00312587514573387	1:203124073	rs12023876	chr1.6		1	203124073	1:202160068	1.11316e-09	1:203124073	3.66068505264427e-10	5405	5624	0.987955768461078	0.999999249765245	201161686	203161543	ENSG00000143851	ENSG00000143851	protein_coding	202160602	-1	-963471	534	-963471	22	0	22	201161686	203161543	1999857	178118
ASTCO_Ferreira_30929738_1	Asthma CO (Ferreira, EUR)	IMD	Neu_BP	Neu_BP	Neutrophil	Sorted cell	ENSG00000143862	ARL8A	5165	2.23956255751856e-05	1.20203058060551e-05	0.631771064840491	0.339029380100956	0.0291651391271705	1:203124073	rs12023876	chr1.6		1	203124073	1:202160077	5.70053e-08	1:203124073	3.66068505264427e-10	5420	5636	0.974957646393501	0.999999253156549	201145068	203144061	ENSG00000143862	ENSG00000143862	protein_coding	202144737	-1	-979336	-15340	-979336	23	0	23	201145068	203144061	1998993	178117
ASTCO_Ferreira_30929738_1	Asthma CO (Ferreira, EUR)	IMD	Neu_BP	Neu_BP	Neutrophil	Sorted cell	ENSG00000159346	ADIPOR1	4988	1.03424040751765e-09	3.54464732312128e-05	2.9175564140358e-05	0.999932743240214	2.63368817507555e-06	1:203124073	rs12023876	chr1.6		1	203124073	1:202946958	1.81234e-11	1:203124073	3.66068505264427e-10	5247	5472	0.999998745898572	0.999999290862161	201959271	203957579	ENSG00000159346	ENSG00000159346	protein_coding	202958312	-1	-165761	11354	-165761	3	0	3	201959271	203957579	1998308	178121
ASTCO_Ferreira_30929738_1	Asthma CO (Ferreira, EUR)	IMD	Neu_BP	Neu_BP	Neutrophil	Sorted cell	ENSG00000159388	BTG2	4930	3.61169789015108e-08	3.54101958820171e-05	0.001018847805288	0.998909622289625	3.60835922270352e-05	1:203124073	rs12023876	chr1.6		1	203124073	1:203289557	3.34183e-10	1:203124073	3.66068505264427e-10	5181	5424	0.998194291796087	0.999999241007024	202305808	204305391	ENSG00000159388	ENSG00000159388	protein_coding	203305519	1	-181446	-15962	-181446	7	1	7	202305808	204305391	1999583	178126
ASTCO_Ferreira_30929738_1	Asthma CO (Ferreira, EUR)	IMD	Neu_BP	Neu_BP	Neutrophil	Sorted cell	ENSG00000233791	BTG2-DT	4928	8.27383574504256e-06	2.69287682229318e-05	0.233402117409444	0.759637624263833	0.00692505572275617	1:203124073	rs12023876	chr1.6		1	203124073	1:203312901	5.25438e-14	1:203124073	3.66068505264427e-10	5179	5422	0.973120320898547	0.999999241007027	202305808	204305128	ENSG00000233791	ENSG00000233791	lncRNA	203321067	-1	196994	8166	196994	8	0	8	202305808	204305128	1999320	178127
ASTCO_Ferreira_30929738_1	Asthma CO (Ferreira, EUR)	IMD	Neu_BP	Neu_BP	Neutrophil	Sorted cell	ENSG00000133055	MYBPH	4896	7.31600960705646e-23	3.54475803937475e-05	2.06382157970553e-18	0.999964259910221	2.92509381920375e-07	1:203186754	rs4950928	chr1.6		1	203186754	1:203186754	4.5481e-24	1:203124073	3.66068505264427e-10	5145	5377	1	0.999999255389426	202176135	204175806	ENSG00000133055	ENSG00000133055	protein_coding	203175826	-1	-10928	-10928	51753	1	1	1	202176135	204175806	1999671	178124
ASTCO_Ferreira_30929738_1	Asthma CO (Ferreira, EUR)	IMD	Neu_BP	Neu_BP	Neutrophil	Sorted cell	ENSG00000133048	CHI3L1	4882	1.30406350574323e-35	3.54475834648434e-05	3.67871898199511e-31	0.99996432323965	2.2917688805452e-07	1:203186952	rs10399931	chr1.6		1	203186952	1:203186952	1.3781e-31	1:203124073	3.66068505264427e-10	5135	5362	0.999999999999996	0.999999255034946	202187354	204186650	ENSG00000133048	ENSG00000133048	protein_coding	203186704	-1	-248	-248	62631	0	0	2	202187354	204186650	1999296	178125
ASTCO_Ferreira_30929738_1	Asthma CO (Ferreira, EUR)	IMD	Neu_BP	Neu_BP	Neutrophil	Sorted cell	ENSG00000066027	PPP2R5A	6062	1.68649328353645e-37	0.000742571898713845	2.26945572844349e-34	0.99925333350423	4.0945970535129e-06	1:212259584	rs12145377	chr1.7		1	212259584	1:212256060	8.40178e-36	1:212883085	1.94369449466093e-09	6347	6662	1	0.966752421988841	211285892	213283720	ENSG00000066027	ENSG00000066027	protein_coding	212285410	1	-25826	-29350	597675	1	1	23	211285892	213283720	1997828	178128
ASTCO_Ferreira_30929738_1	Asthma CO (Ferreira, EUR)	IMD	Neu_BP	Neu_BP	Neutrophil	Sorted cell	ENSG00000229832		5989	4.57424149191479e-22	0.000742568152072981	6.15542977989478e-19	0.999253337957291	4.09389063331935e-06	1:212259584	rs12145377	chr1.7		1	212259584	1:212256060	3.30252e-26	1:212883085	1.94369449466093e-09	6273	6581	0.999999999999978	0.966753343139425	211357653	213357401	ENSG00000229832	ENSG00000229832	lncRNA	212357418	1	-97834	-101358	525667	6	6	18	211357653	213357401	1999748	178131
ASTCO_Ferreira_30929738_1	Asthma CO (Ferreira, EUR)	IMD	Neu_BP	Neu_BP	Neutrophil	Sorted cell	ENSG00000226251	LINC02608	6062	1.11688876832689e-12	0.000742573096927922	1.50295861718377e-09	0.999254949136161	2.47626283438192e-06	1:212357797	rs28737261	chr1.7		1	212357797	1:212357797	2.32933e-16	1:212883085	1.94369449466093e-09	6347	6662	0.99999946908624	0.966752421988841	211285892	213283720	ENSG00000226251	ENSG00000226251	lncRNA	212285083	-1	-72714	-72714	-598002	6	6	24	211285892	213283720	1997828	178129
ASTCO_Ferreira_30929738_1	Asthma CO (Ferreira, EUR)	IMD	Neu_BP	Neu_BP	Neutrophil	Sorted cell	ENSG00000123685	BATF3	5757	3.44132967648207e-05	0.000705839137704474	0.0463081882640088	0.949804818668211	0.0031467406333112	1:212704434	rs9308424	chr1.7		1	212704434	1:212699754	6.47445e-08	1:212883085	1.94369449466093e-09	6005	6341	0.998504615868429	0.966754065222766	211699848	213699749	ENSG00000123685	ENSG00000123685	protein_coding	212699840	-1	-4594	86	-183245	0	0	5	211699848	213699749	1999901	178133
ASTCO_Ferreira_30929738_1	Asthma CO (Ferreira, EUR)	IMD	Neu_BP	Neu_BP	Neutrophil	Sorted cell	ENSG00000117697	NSL1	5736	2.33090785325638e-13	0.00074257840663687	3.13659767650351e-10	0.999254297875485	3.12340398415545e-06	1:212829129	rs11120036	chr1.7		1	212829129	1:212736402	1.30528e-17	1:212883085	1.94369449466093e-09	5968	6316	0.999999999989883	0.9667545173549	211793526	213791604	ENSG00000117697	ENSG00000117697	protein_coding	212791777	-1	-37352	55375	-91308	1	0	4	211793435	213791604	1998169	178134
ASTCO_Ferreira_30929738_1	Asthma CO (Ferreira, EUR)	IMD	Neu_BP	Neu_BP	Neutrophil	Sorted cell	ENSG00000198468	FLVCR1-DT	5672	1.77047954971182e-104	0.00074257948449695	2.3824534064062e-101	0.999255266760198	2.15375531071166e-06	1:212838470	rs7524203	chr1.7		1	212838470	1:212838470	1.95899e-57	1:212883085	1.94369449466093e-09	5906	6268	0.999999999999995	0.966754089752756	211858283	213857758	ENSG00000198468	ENSG00000198468	lncRNA	212858157	-1	19687	19687	-24928	1	1	1	211858283	213857758	1999475	178137
ASTCO_Ferreira_30929738_1	Asthma CO (Ferreira, EUR)	IMD	Neu_BP	Neu_BP	Neutrophil	Sorted cell	ENSG00000162769	FLVCR1	5672	3.54389026678305e-26	0.000742578885406608	4.76885115075251e-23	0.999254458974926	2.96213966978191e-06	1:212844832	rs75252271	chr1.7		1	212844832	1:212844832	7.85864e-28	1:212883085	1.94369449466093e-09	5906	6268	0.999999999999603	0.966754089752756	211858283	213857758	ENSG00000162769	ENSG00000162769	protein_coding	212858275	1	-13443	-13443	24810	2	2	0	211858283	213857758	1999475	178136
ASTCO_Ferreira_30929738_1	Asthma CO (Ferreira, EUR)	IMD	Neu_BP	Neu_BP	Neutrophil	Sorted cell	ENSG00000185523	SPATA45	5695	1.50013467567729e-05	0.000717061819774416	0.0201866267435991	0.964888935179258	0.0141923749106121	1:212881524	rs9660930	chr1.7		1	212881524	1:212849668	2.0069e-07	1:212883085	1.94369449466093e-09	5929	6286	0.999414478238833	0.966754147410553	211848379	213846544	ENSG00000185523	ENSG00000185523	protein_coding	212847649	-1	-33875	-2019	-35436	2	0	2	211848379	213846544	1998165	178135
ASTCO_Ferreira_30929738_1	Asthma CO (Ferreira, EUR)	IMD	Neu_BP	Neu_BP	Neutrophil	Sorted cell	ENSG00000162772	ATF3	5755	9.52840410864592e-07	0.000741576008351203	0.00128219525587378	0.997905941863241	6.9334032123503e-05	1:212883085	rs12750027	chr1.7		1	212883085	1:212590743	3.80211e-10	1:212883085	1.94369449466093e-09	6008	6334	0.999966716524775	0.966754298922605	211565542	213564839	ENSG00000162772	ENSG00000162772	protein_coding	212608761	1	274324	-18018	274324	10	0	10	211565542	213564839	1999297	178132
ASTCO_Ferreira_30929738_1	Asthma CO (Ferreira, EUR)	IMD	Neu_BP	Neu_BP	Neutrophil	Sorted cell	ENSG00000230063		6038	1.94608764200363e-05	0.000722057482192477	0.0261878710184535	0.971646516590678	0.00142409403225542	1:212883085	rs12750027	chr1.7		1	212883085	1:212255229	1.99147e-08	1:212883085	1.94369449466093e-09	6320	6635	0.998200504755085	0.966752620590518	211297485	213297057	ENSG00000230063	ENSG00000230063	lncRNA	212297448	1	585637	-42219	585637	22	2	22	211297485	213297057	1999572	178130
ASTCO_Ferreira_30929738_1	Asthma CO (Ferreira, EUR)	IMD	Neu_BP	Neu_BP	Neutrophil	Sorted cell	ENSG00000236790	LINC00299	4906	1.65451843518255e-22	7.1969366205768e-13	2.2989203907367e-10	0.999999999761748	7.64239900433071e-12	2:8319274	rs3856439	chr2.1		2	8319274	2:8581385	5.04346e-17	2:8319274	1.38128445908809e-18	5132	5575	0.999999999994751	0.997815945146971	7488323	9487849	ENSG00000236790	ENSG00000236790	lncRNA	8278186	-1	-41088	-303199	-41088	1	1	1	7488323	9487849	1999526	178394
ASTCO_Ferreira_30929738_1	Asthma CO (Ferreira, EUR)	IMD	Neu_BP	Neu_BP	Neutrophil	Sorted cell	ENSG00000115598	IL1RL2	4955	7.86716002690673e-65	5.36804125047259e-65	0.576442540483392	0.393266530500027	0.0302909290165825	2:102319699	rs72823641	chr2.2		2	102319699	2:102197452	6.26635e-07	2:102319699	1.8325171782497e-70	5180	5346	0.979934673456577	0.999938881452857	101187655	103184917	ENSG00000115598	ENSG00000115598	protein_coding	102187023	1	132676	10429	132676	1	0	1	101187655	103184917	1997262	178403
ASTCO_Ferreira_30929738_1	Asthma CO (Ferreira, EUR)	IMD	Neu_BP	Neu_BP	Neutrophil	Sorted cell	ENSG00000115604	IL18R1	4915	8.85008277636263e-83	1.36477783549939e-64	6.48463255056051e-19	1	8.6124203088395e-19	2:102319699	rs72823641	chr2.2		2	102319699	2:102438096	4.16928e-22	2:102319699	1.8325171782497e-70	5139	5300	0.991638141975669	0.999938881452857	101312463	103311417	ENSG00000115604	ENSG00000115604	protein_coding	102355796	1	-36097	82300	-36097	0	3	0	101312463	103311417	1998954	178404
ASTCO_Ferreira_30929738_1	Asthma CO (Ferreira, EUR)	IMD	Neu_BP	Neu_BP	Neutrophil	Sorted cell	ENSG00000281162	LINC01127	5179	1.557406641643e-92	1.36477783549936e-64	1.14114297663192e-28	1	1.19665833930911e-29	2:102319699	rs72823641	chr2.2		2	102319699	2:101987837	1.30155e-29	2:102319699	1.8325171782497e-70	5397	5572	0.999997346684403	0.999938881452857	100962080	102961915	ENSG00000281162	ENSG00000281162	lncRNA	101962056	1	357643	25781	357643	6	0	6	100962080	102961915	1999835	178402
ASTCO_Ferreira_30929738_1	Asthma CO (Ferreira, EUR)	IMD	Neu_BP	Neu_BP	Neutrophil	Sorted cell	ENSG00000234389	AC007278.3	4904	1.73236156202311e-149	1.36477783549936e-64	1.26933594388955e-85	1	4.71370198924973e-36	2:102426252	rs3755266	chr2.2		2	102426252	2:102440033	1.6186e-52	2:102319699	1.8325171782497e-70	5140	5276	0.999996041947472	0.999938881452857	101438727	103438549	ENSG00000234389	ENSG00000234389	lncRNA	102438713	1	-12461	1320	-119014	2	0	4	101438727	103438549	1999822	178407
ASTCO_Ferreira_30929738_1	Asthma CO (Ferreira, EUR)	IMD	Neu_BP	Neu_BP	Neutrophil	Sorted cell	ENSG00000115607	IL18RAP	4924	3.013056034556e-191	1.36477783549932e-64	2.2077263831396e-127	1	4.82609756975024e-36	2:102446780	rs11465721	chr2.2		2	102446780	2:102446780	9.47162e-64	2:102319699	1.8325171782497e-70	5156	5303	0.999998777947326	0.999938881452857	101418730	103418453	ENSG00000115607	ENSG00000115607	protein_coding	102423160	1	23620	23620	-103461	3	3	1	101418730	103418453	1999723	178405
ASTCO_Ferreira_30929738_1	Asthma CO (Ferreira, EUR)	IMD	Neu_BP	Neu_BP	Neutrophil	Sorted cell	ENSG00000236525	AC007278.2	4939	1.02350500042643e-151	1.36477783549936e-64	7.49942572193037e-88	1	5.12536275112687e-36	2:102446780	rs11465721	chr2.2		2	102446780	2:102446780	2.63729e-53	2:102319699	1.8325171782497e-70	5176	5312	0.999999771797003	0.999938881452857	101434266	103433903	ENSG00000236525	ENSG00000236525	lncRNA	102433957	1	12823	12823	-114258	1	1	3	101434266	103433903	1999637	178406
ASTCO_Ferreira_30929738_1	Asthma CO (Ferreira, EUR)	IMD	Neu_BP	Neu_BP	Neutrophil	Sorted cell	ENSG00000135953	MFSD9	4699	7.45783501680247e-246	1.36477783549939e-64	5.46450478811706e-182	1	2.11210040741694e-65	2:102733348	rs2540317	chr2.2		2	102733348	2:102733348	4.44873e-74	2:102319699	1.8325171782497e-70	4950	5014	1.00000000000001	0.999938881452857	101740535	103736037	ENSG00000135953	ENSG00000135953	protein_coding	102736888	-1	3540	3540	417189	0	0	7	101737459	103736037	1998578	178408
ASTCO_Ferreira_30929738_1	Asthma CO (Ferreira, EUR)	IMD	Neu_BP	Neu_BP	Neutrophil	Sorted cell	ENSG00000114999	TTL	5081	0.000497433196033791	0.00202337961399085	0.19513135233489	0.793706988244849	0.0086408466102377	2:111511155	rs143326447	chr2.3		2	111511155	2:112352640	7.58232e-08	2:111511155	9.39996422180692e-09	5707	5669	0.955583536751464	0.990498865034095	111483059	113481397	ENSG00000114999	ENSG00000114999	protein_coding	112482156	1	-971001	-129516	-971001	13	1	13	111483059	113481816	1998757	178413
ASTCO_Ferreira_30929738_1	Asthma CO (Ferreira, EUR)	IMD	Neu_BP	Neu_BP	Neutrophil	Sorted cell	ENSG00000153093	ACOXL	2687	0.00108844151148677	0.00141449863089976	0.426814826544738	0.554640797042319	0.0160414362705564	2:111511155	rs143326447	chr2.3		2	111511155	2:110690371	4.58295e-08	2:111511155	9.39996422180692e-09	3327	3084	0.959396695094625	0.990523603216346	109732580	111731839	ENSG00000153093	ENSG00000153093	protein_coding	110732573	1	778582	-42202	778582	9	0	9	109732580	111732220	1999640	178409
ASTCO_Ferreira_30929738_1	Asthma CO (Ferreira, EUR)	IMD	Neu_BP	Neu_BP	Neutrophil	Sorted cell	ENSG00000153208	MERTK	4419	2.99625292051487e-07	0.00254165096215634	0.000117555945552101	0.997199186342304	0.000141307124696071	2:112030518	rs13406390	chr2.3		2	112030518	2:112030228	7.64052e-16	2:111511155	9.39996422180692e-09	5149	4990	0.939473676119418	0.990471736665362	110898744	112897642	ENSG00000153208	ENSG00000153208	protein_coding	111898607	1	131911	131621	-387452	2	2	3	110898744	112897642	1998898	178410
ASTCO_Ferreira_30929738_1	Asthma CO (Ferreira, EUR)	IMD	Neu_BP	Neu_BP	Neutrophil	Sorted cell	ENSG00000153214	TMEM87B	4433	2.79127029826431e-29	0.00254130549173155	1.09526535827637e-26	0.997181219822447	0.000277474685828031	2:112039846	rs58578755	chr2.3		2	112039846	2:112039846	1.06039e-27	2:111511155	9.39996422180692e-09	5140	4987	1	0.990487314781293	111055508	113054859	ENSG00000153214	ENSG00000153214	protein_coding	112055269	1	-15423	-15423	-544114	0	0	6	111055508	113054859	1999351	178411
ASTCO_Ferreira_30929738_1	Asthma CO (Ferreira, EUR)	IMD	Neu_BP	Neu_BP	Neutrophil	Sorted cell	ENSG00000169629	RGPD8	5062	3.07984984184112e-34	0.00254260487194165	1.20816976310961e-31	0.997418134562514	3.92605655439855e-05	2:112431756	rs13408170	chr2.3		2	112431756	2:112431756	5.33999e-31	2:111511155	9.39996422180692e-09	5662	5648	0.999999999994635	0.990498961750988	111435584	113434151	ENSG00000169629	ENSG00000169629	protein_coding	112433645	-1	1889	1889	922490	0	0	12	111435584	113434163	1998579	178412
ASTCO_Ferreira_30929738_1	Asthma CO (Ferreira, EUR)	IMD	Neu_BP	Neu_BP	Neutrophil	Sorted cell	ENSG00000135900	MRPL44	5890	1.42052909671662e-06	0.000433101550095401	0.0031898347962738	0.972492957665065	0.0238826854594691	2:223903243	rs12988111	chr2.4		2	223903243	2:223957326	1.95638e-08	2:223799333	8.36858944974645e-09	6117	6389	0.963725784194441	0.999030602162763	222958414	224957414	ENSG00000135900	ENSG00000135900	protein_coding	223957463	1	-54220	-137	-158130	2	0	3	222958414	224957414	1999000	178415
ASTCO_Ferreira_30929738_1	Asthma CO (Ferreira, EUR)	IMD	Neu_BP	Neu_BP	Neutrophil	Sorted cell	ENSG00000085449	WDFY1	5892	3.91093810609316e-11	0.000437983119846205	8.78211157093483e-08	0.98347011693202	0.0160918120879095	2:223948792	rs13033115	chr2.4		2	223948792	2:223957326	2.6929e-13	2:223799333	8.36858944974645e-09	6118	6389	0.990731614945403	0.999030277520377	222945468	224945281	ENSG00000085449	ENSG00000085449	protein_coding	223945335	-1	-3457	-11991	146002	0	0	2	222945468	224945281	1999813	178414
ASTCO_Ferreira_30929738_1	Asthma CO (Ferreira, EUR)	IMD	Neu_BP	Neu_BP	Neutrophil	Sorted cell	ENSG00000144468	RHBDD1	6235	1.14492985702131e-11	1.27286998611828e-10	0.0823237698979078	0.915225452554147	0.00245077740921037	2:227805721	rs10187276	chr2.5		2	227805721	2:226030606	2.34448e-09	2:227805721	1.92838730182301e-16	6465	6978	0.99099317214356	0.999999999992441	225835728	227835265	ENSG00000144468	ENSG00000144468	protein_coding	226836054	1	969667	-805448	969667	10	3	10	225835728	227835265	1999537	178416
ASTCO_Ferreira_30929738_1	Asthma CO (Ferreira, EUR)	IMD	Neu_BP	Neu_BP	Neutrophil	Sorted cell	ENSG00000180902	D2HGDH	4213	5.95576000700821e-69	3.73220151543366e-36	1.59577664345814e-33	1	2.02306563555083e-27	2:241737126	rs77525052	chr2.6		2	241737126	2:241734936	1.81073e-32	2:241759225	9.49212658240236e-43	4511	4972	1.00000000000001	0.999415591564507	240734920	242146741	ENSG00000180902	ENSG00000180902	protein_coding	241734630	1	2496	306	24595	1	0	2	240734805	242179925	1445120	178422
ASTCO_Ferreira_30929738_1	Asthma CO (Ferreira, EUR)	IMD	Neu_BP	Neu_BP	Neutrophil	Sorted cell	ENSG00000006607	FARP2	5693	9.54784843189604e-46	3.73220151443342e-36	2.55823497000711e-10	0.999999999731955	1.22148860123421e-11	2:241759225	rs34290285	chr2.6		2	241759225	2:241378362	4.15119e-17	2:241759225	9.49212658240236e-43	6075	6652	0.999999999967329	0.999415591564507	240356380	242146741	ENSG00000006607	ENSG00000006607	protein_coding	241356285	1	402940	22077	402940	15	1	15	240356380	242179925	1823545	178419
ASTCO_Ferreira_30929738_1	Asthma CO (Ferreira, EUR)	IMD	Neu_BP	Neu_BP	Neutrophil	Sorted cell	ENSG00000115677	HDLBP	5837	1.00382323569864e-52	3.73220151543371e-36	2.68962764081077e-17	1	9.03718220752952e-19	2:241759225	rs34290285	chr2.6		2	241759225	2:241415564	6.12894e-24	2:241759225	9.49212658240236e-43	6223	6812	0.994586638864431	0.999415591564507	240317118	242146741	ENSG00000115677	ENSG00000115677	protein_coding	241315672	-1	-443553	-99892	-443553	19	5	19	240317118	242179925	1862807	178418
ASTCO_Ferreira_30929738_1	Asthma CO (Ferreira, EUR)	IMD	Neu_BP	Neu_BP	Neutrophil	Sorted cell	ENSG00000168385	SEPTIN2	5843	6.40512946402267e-43	3.73220084192157e-36	1.71617996443537e-07	0.999999819522545	8.85945163784864e-09	2:241759225	rs34290285	chr2.6		2	241759225	2:241355498	3.40178e-17	2:241759225	9.49212658240236e-43	6229	6818	0.999938504192436	0.999415591564507	240315213	242146741	ENSG00000168385	ENSG00000168385	protein_coding	241315925	1	443300	39573	443300	18	2	18	240315213	242179925	1864712	178417
ASTCO_Ferreira_30929738_1	Asthma CO (Ferreira, EUR)	IMD	Neu_BP	Neu_BP	Neutrophil	Sorted cell	ENSG00000168395	ING5	4313	1.25581975270084e-37	3.60258185175757e-36	0.0336482300729923	0.965267750227314	0.00108401969970013	2:241759225	rs34290285	chr2.6		2	241759225	2:241728739	1.57778e-09	2:241759225	9.49212658240236e-43	4632	5115	0.943246974456311	0.999415591564507	240687192	242146741	ENSG00000168395	ENSG00000168395	protein_coding	241702039	1	57186	26700	57186	4	1	4	240687192	242179925	1492733	178421
ASTCO_Ferreira_30929738_1	Asthma CO (Ferreira, EUR)	IMD	Neu_BP	Neu_BP	Neutrophil	Sorted cell	ENSG00000168397	ATG4B	4564	6.7670495475086e-40	3.73150103183785e-36	0.000181315224259058	0.999812300797379	6.38397835835882e-06	2:241759225	rs34290285	chr2.6		2	241759225	2:241670572	7.86289e-11	2:241759225	9.49212658240236e-43	4908	5404	0.999985172000393	0.999415591564507	240637400	242146741	ENSG00000168397	ENSG00000168397	protein_coding	241637693	1	121532	32879	121532	6	0	6	240637400	242179925	1542525	178420
ASTCO_Ferreira_30929738_1	Asthma CO (Ferreira, EUR)	IMD	Neu_BP	Neu_BP	Neutrophil	Sorted cell	ENSG00000144635	DYNC1LI1	5788	5.85425728069947e-161	1.57649620877246e-11	3.71346105878981e-150	0.999999999984141	6.74044224476215e-14	3:32579722	rs9849158	chr3.1		3	32579722	3:32579722	2.09576e-67	3:33006170	1.9719259166888e-17	5988	6731	0.999999999999983	0.999999940334837	31571029	33570591	ENSG00000144635	ENSG00000144635	protein_coding	32570858	-1	-8864	-8864	-435312	0	0	6	31571029	33570591	1999562	178448
ASTCO_Ferreira_30929738_1	Asthma CO (Ferreira, EUR)	IMD	Neu_BP	Neu_BP	Neutrophil	Sorted cell	ENSG00000152642	GPD1L	6066	6.56387904048376e-15	1.57581981993727e-11	0.000416358665798144	0.999570858847644	1.27824707958714e-05	3:33006170	rs35570272	chr3.1		3	33006170	3:32142016	2.55671e-11	3:33006170	1.9719259166888e-17	6300	6868	0.99896030610021	0.999999940335603	31105695	33105147	ENSG00000152642	ENSG00000152642	protein_coding	32106620	1	899550	35396	899550	13	0	13	31105695	33105147	1999452	178445
ASTCO_Ferreira_30929738_1	Asthma CO (Ferreira, EUR)	IMD	Neu_BP	Neu_BP	Neutrophil	Sorted cell	ENSG00000153551	CMTM7	5938	6.10827131810306e-12	9.44146276811205e-12	0.387458674750805	0.598861665304841	0.0136796599288057	3:33006170	rs35570272	chr3.1		3	33006170	3:32421479	1.22873e-07	3:33006170	1.9719259166888e-17	6148	6789	0.989219828572545	0.999999940335197	31391748	33391459	ENSG00000153551	ENSG00000153551	protein_coding	32391853	1	614317	29626	614317	8	0	8	31391748	33391459	1999711	178447
ASTCO_Ferreira_30929738_1	Asthma CO (Ferreira, EUR)	IMD	Neu_BP	Neu_BP	Neutrophil	Sorted cell	ENSG00000163539	CLASP2	4839	2.01637465438127e-14	1.57441068169247e-11	0.00127902283756083	0.998677024609161	4.39525375125104e-05	3:33006170	rs35570272	chr3.1		3	33006170	3:33456226	2.50015e-11	3:33006170	1.9719259166888e-17	5082	5501	0.994433805091267	0.99999994033589	32718833	34717993	ENSG00000163539	ENSG00000163539	protein_coding	33718254	-1	712084	262028	712084	9	0	9	32718833	34717993	1999160	178451
ASTCO_Ferreira_30929738_1	Asthma CO (Ferreira, EUR)	IMD	Neu_BP	Neu_BP	Neutrophil	Sorted cell	ENSG00000170248	PDCD6IP	4824	3.34816003967474e-15	1.57614399678251e-11	0.000212379834533578	0.999776563447555	1.10567021452131e-05	3:33006170	rs35570272	chr3.1		3	33006170	3:33859187	1.63435e-09	3:33006170	1.9719259166888e-17	5074	5443	0.999993468299251	0.999999940336032	32799627	34798243	ENSG00000170248	ENSG00000170248	protein_coding	33798630	1	-792460	60557	-792460	11	0	11	32799627	34798243	1998616	178452
ASTCO_Ferreira_30929738_1	Asthma CO (Ferreira, EUR)	IMD	Neu_BP	Neu_BP	Neutrophil	Sorted cell	ENSG00000170266	GLB1	5563	2.50553009312442e-12	1.31846025335246e-11	0.158930296130298	0.836313623915613	0.00475607993839822	3:33006170	rs35570272	chr3.1		3	33006170	3:33143915	1.43194e-08	3:33006170	1.9719259166888e-17	5760	6396	0.996511701806467	0.999999940334746	32097214	34096799	ENSG00000170266	ENSG00000170266	protein_coding	33097146	-1	90976	-46769	90976	2	2	2	32097214	34096799	1999585	178449
ASTCO_Ferreira_30929738_1	Asthma CO (Ferreira, EUR)	IMD	Neu_BP	Neu_BP	Neutrophil	Sorted cell	ENSG00000170275	CRTAP	5536	2.51137913279693e-14	1.57389588476469e-11	0.00159301311273865	0.998350454467081	5.65324044158272e-05	3:33006170	rs35570272	chr3.1		3	33006170	3:33152646	9.30938e-12	3:33006170	1.9719259166888e-17	5733	6363	0.999950318495506	0.999999940334752	32114247	34113714	ENSG00000170275	ENSG00000170275	protein_coding	33114014	1	-107844	38632	-107844	3	1	3	32114247	34113714	1999467	178450
ASTCO_Ferreira_30929738_1	Asthma CO (Ferreira, EUR)	IMD	Neu_BP	Neu_BP	Neutrophil	Sorted cell	ENSG00000170293	CMTM8	6029	6.63952101841158e-12	8.93798020487831e-12	0.421156802113497	0.566928387263375	0.0119148106075514	3:33006170	rs35570272	chr3.1		3	33006170	3:32286078	4.50959e-09	3:33006170	1.9719259166888e-17	6247	6834	0.987434205555746	0.999999940335621	31240125	33238331	ENSG00000170293	ENSG00000170293	protein_coding	32238680	1	767490	47398	767490	10	1	10	31239911	33238331	1998420	178446
ASTCO_Ferreira_30929738_1	Asthma CO (Ferreira, EUR)	IMD	Neu_BP	Neu_BP	Neutrophil	Sorted cell	ENSG00000271643	PDCD6IP-DT	4824	8.89998585482032e-15	1.57557559679039e-11	0.000564542166682554	0.999416000271588	1.94575459676205e-05	3:33006170	rs35570272	chr3.1		3	33006170	3:33842665	4.06726e-09	3:33006170	1.9719259166888e-17	5074	5443	0.999980281221914	0.999999940336032	32799627	34798243	ENSG00000271643	ENSG00000271643	lncRNA	33798247	-1	792077	-44418	792077	10	1	10	32799627	34798243	1998616	178453
ASTCO_Ferreira_30929738_1	Asthma CO (Ferreira, EUR)	IMD	Neu_BP	Neu_BP	Neutrophil	Sorted cell	ENSG00000173226	IQCB1	5701	1.31126807152007e-112	0.000120545264947031	1.0876358574775e-108	0.9998668628549	1.25918801777356e-05	3:121785986	rs7612211	chr3.2		3	121785986	3:121785986	7.57715e-60	3:121997324	2.93848481496958e-10	6023	6199	1.00000000000001	0.99293980198046	120835109	122834915	ENSG00000173226	ENSG00000173226	protein_coding	121835060	-1	49074	49074	-162264	0	0	2	120835109	122834915	1999806	178455
ASTCO_Ferreira_30929738_1	Asthma CO (Ferreira, EUR)	IMD	Neu_BP	Neu_BP	Neutrophil	Sorted cell	ENSG00000163406	SLC15A2	5672	4.33161315021973e-09	0.00012025820202151	3.59286731589246e-05	0.997479924084026	0.00236388470918118	3:121900617	rs57636696	chr3.2		3	121900617	3:121813792	8.16361e-11	3:121997324	2.93848481496958e-10	5996	6163	0.999209012913306	0.992940516071881	120894866	122893708	ENSG00000163406	ENSG00000163406	protein_coding	121894401	1	6216	-80609	102923	0	2	0	120894866	122893708	1998842	178457
ASTCO_Ferreira_30929738_1	Asthma CO (Ferreira, EUR)	IMD	Neu_BP	Neu_BP	Neutrophil	Sorted cell	ENSG00000114030	KPNA1	5421	3.78792527687716e-05	8.15671715525783e-05	0.314191326190649	0.676544629300808	0.00914459808422289	3:121997324	rs1806656	chr3.2		3	121997324	3:122514800	2.93124e-08	3:121997324	2.93848481496958e-10	5723	5891	0.982902800032562	0.992940607003785	121515026	123514608	ENSG00000114030	ENSG00000114030	protein_coding	122514939	-1	517615	139	517615	9	0	9	121515026	123514608	1999582	178460
ASTCO_Ferreira_30929738_1	Asthma CO (Ferreira, EUR)	IMD	Neu_BP	Neu_BP	Neutrophil	Sorted cell	ENSG00000180353	HCLS1	5611	2.64710311242213e-10	0.000120543837692688	2.19565175104288e-06	0.999856318321178	2.09419246688694e-05	3:121997324	rs1806656	chr3.2		3	121997324	3:121644833	2.25422e-14	3:121997324	2.93848481496958e-10	5869	6086	0.999999863986716	0.992939850551624	120661156	122660767	ENSG00000180353	ENSG00000180353	protein_coding	121660903	-1	-336421	16070	-336421	5	2	5	120661156	122660767	1999611	178454
ASTCO_Ferreira_30929738_1	Asthma CO (Ferreira, EUR)	IMD	Neu_BP	Neu_BP	Neutrophil	Sorted cell	ENSG00000196981	WDR5B	5459	2.1765619770379e-07	0.000120321961944541	0.00180536083338205	0.998016756793531	5.73427549444458e-05	3:121997324	rs1806656	chr3.2		3	121997324	3:122556625	3.49024e-09	3:121997324	2.93848481496958e-10	5758	5913	0.96041236752931	0.992940616946431	121416144	123413785	ENSG00000196981	ENSG00000196981	protein_coding	122416062	-1	418738	-140563	418738	6	4	6	121416144	123413785	1997641	178458
ASTCO_Ferreira_30929738_1	Asthma CO (Ferreira, EUR)	IMD	Neu_BP	Neu_BP	Neutrophil	Sorted cell	ENSG00000273033	LINC02035	5137	2.70484325842186e-07	0.000124390383487034	0.00216933103090196	0.997632221711558	7.37863897277168e-05	3:121997324	rs1806656	chr3.2		3	121997324	3:122863377	6.25364e-14	3:121997324	2.93848481496958e-10	5420	5634	0.945330191517303	0.992717014157956	121887891	123886675	ENSG00000273033	ENSG00000273033	lncRNA	122886941	1	-889617	-23564	-889617	17	0	17	121887891	123886675	1998784	178463
ASTCO_Ferreira_30929738_1	Asthma CO (Ferreira, EUR)	IMD	Neu_BP	Neu_BP	Neutrophil	Sorted cell	ENSG00000145088	EAF2	5701	9.71721761430738e-07	4.86180231579071e-05	0.00805997990050963	0.402084269386628	0.589806160967942	3:122003148	rs2332032	chr3.2		3	122003148	3:122002819	1.08264e-07	3:121997324	2.93848481496958e-10	6023	6199	0.931777438492007	0.992939801972765	120835189	122835176	ENSG00000145088	ENSG00000145088	protein_coding	121835209	1	167939	167610	162115	1	1	1	120835189	122835176	1999987	178456
ASTCO_Ferreira_30929738_1	Asthma CO (Ferreira, EUR)	IMD	Neu_BP	Neu_BP	Neutrophil	Sorted cell	ENSG00000272758	WDR5B-DT	5457	1.67236023630088e-09	0.000120544732095928	1.38714803214144e-05	0.999864646200319	9.35914903593029e-07	3:122408745	rs4678192	chr3.2		3	122408745	3:122408745	1.11869e-12	3:121997324	2.93848481496958e-10	5756	5911	0.999946787606924	0.992940617100019	121417052	123413785	ENSG00000272758	ENSG00000272758	lncRNA	122416207	1	-7462	-7462	-418883	1	1	7	121416490	123413785	1997295	178459
ASTCO_Ferreira_30929738_1	Asthma CO (Ferreira, EUR)	IMD	Neu_BP	Neu_BP	Neutrophil	Sorted cell	ENSG00000169087	HSPBAP1	5177	3.36919398889736e-22	0.000121827777645661	2.76519972101327e-18	0.999877529862434	6.42359920881933e-07	3:122765168	rs7630740	chr3.2		3	122765168	3:122765168	3.01955e-23	3:121997324	2.93848481496958e-10	5457	5679	0.999999999999997	0.992865859370927	121794241	123793780	ENSG00000169087	ENSG00000169087	protein_coding	122793831	-1	28663	28663	796507	0	0	15	121794241	123793780	1999539	178461
ASTCO_Ferreira_30929738_1	Asthma CO (Ferreira, EUR)	IMD	Neu_BP	Neu_BP	Neutrophil	Sorted cell	ENSG00000138463	SLC49A4	5173	1.12108473826359e-11	0.000121827776965411	9.20108082808011e-08	0.9998773357946	7.44406416803229e-07	3:122810399	rs77465373	chr3.2		3	122810399	3:122863377	3.6786e-20	3:121997324	2.93848481496958e-10	5453	5675	0.949534142795009	0.992865858382394	121795314	123794631	ENSG00000138463	ENSG00000138463	protein_coding	122795069	1	15330	68308	-797745	0	0	16	121795314	123794631	1999317	178462
ASTCO_Ferreira_30929738_1	Asthma CO (Ferreira, EUR)	IMD	Neu_BP	Neu_BP	Neutrophil	Sorted cell	ENSG00000114631	PODXL2	5252	5.97310004590776e-13	4.98294431138813e-05	1.19864198521834e-08	0.999944106650168	6.05191970090354e-06	3:127664814	rs78559200	chr3.3		3	127664814	3:127614989	6.70602e-15	3:128150755	1.09855957320326e-09	5459	5642	0.999167884808407	0.999940291389349	126629349	128629171	ENSG00000114631	ENSG00000114631	protein_coding	127629185	1	35629	-14196	521570	0	0	5	126629349	128629171	1999822	178465
ASTCO_Ferreira_30929738_1	Asthma CO (Ferreira, EUR)	IMD	Neu_BP	Neu_BP	Neutrophil	Sorted cell	ENSG00000114626	ABTB1	5282	4.1131169661027e-08	4.97660322781929e-05	0.000825392908927809	0.998670670653882	0.000454129273743807	3:127675977	rs35703629	chr3.3		3	127675977	3:127675977	8.15127e-11	3:128150755	1.09855957320326e-09	5491	5674	0.99980654440126	0.999940302874644	126672939	128672783	ENSG00000114626	ENSG00000114626	protein_coding	127672952	1	3025	3025	477803	0	0	4	126672939	128672783	1999844	178466
ASTCO_Ferreira_30929738_1	Asthma CO (Ferreira, EUR)	IMD	Neu_BP	Neu_BP	Neutrophil	Sorted cell	ENSG00000058262	SEC61A1	5168	6.54452109708445e-07	4.20951459188183e-05	0.0131324668271088	0.844411215799445	0.142413567775418	3:128008909	rs11717102	chr3.3		3	128008909	3:128013428	5.96122e-08	3:128150755	1.09855957320326e-09	5362	5599	0.999512741603207	0.99994079350483	127052020	129046700	ENSG00000058262	ENSG00000058262	protein_coding	128052437	1	-43528	-39009	98318	0	0	2	127052020	129046700	1994680	178467
ASTCO_Ferreira_30929738_1	Asthma CO (Ferreira, EUR)	IMD	Neu_BP	Neu_BP	Neutrophil	Sorted cell	ENSG00000073111	MCM2	5239	4.64002014967757e-08	4.97808256754957e-05	0.000931128363401806	0.99896837821691	5.06661938097312e-05	3:128150755	rs144609957	chr3.3		3	128150755	3:127614989	3.74718e-10	3:128150755	1.09855957320326e-09	5439	5632	0.992155844765091	0.999940201940928	126599319	128598301	ENSG00000073111	ENSG00000073111	protein_coding	127598411	1	552344	16578	552344	6	0	6	126599319	128598301	1998982	178464
ASTCO_Ferreira_30929738_1	Asthma CO (Ferreira, EUR)	IMD	Neu_BP	Neu_BP	Neutrophil	Sorted cell	ENSG00000177646	ACAD9	4375	4.43225711107348e-11	4.98328172956354e-05	8.89379908548627e-07	0.999948905160634	3.72597840596045e-07	3:128893816	rs1680780	chr3.3		3	128893816	3:128882207	5.7217e-12	3:128150755	1.09855957320326e-09	4613	4906	0.98133199682411	0.999940760105102	127879717	129879059	ENSG00000177646	ENSG00000177646	protein_coding	128879620	1	14196	2587	-728865	0	0	12	127879717	129879059	1999342	178468
ASTCO_Ferreira_30929738_1	Asthma CO (Ferreira, EUR)	IMD	Neu_BP	Neu_BP	Neutrophil	Sorted cell	ENSG00000155893	PXYLP1	5429	2.36383399265584e-34	0.0013286735590078	1.77671139585741e-31	0.998661248358426	1.00780825713022e-05	3:141208279	rs143699489	chr3.4		3	141208279	3:141208279	7.54019e-34	3:141431184	1.13911985575815e-08	5650	5986	0.999999999982523	0.997095986252369	140229419	142226687	ENSG00000155893	ENSG00000155893	protein_coding	141231825	1	-23546	-23546	199359	0	0	2	140229419	142227446	1998027	178469
ASTCO_Ferreira_30929738_1	Asthma CO (Ferreira, EUR)	IMD	Neu_BP	Neu_BP	Neutrophil	Sorted cell	ENSG00000177311	ZBTB38	5426	6.76216643020464e-24	5.88297943559609e-05	5.08256524707082e-21	0.0423022479102263	0.95763892229542	3:141390506	rs6785012	chr3.4		3	141390506	3:141390506	1.92785e-23	3:141431184	1.13911985575815e-08	5651	5953	0.999999999999997	0.997096899126648	140324798	142323973	ENSG00000177311	ENSG00000177311	protein_coding	141368504	1	22002	22002	62680	0	0	0	140324798	142323973	1999175	178470
ASTCO_Ferreira_30929738_1	Asthma CO (Ferreira, EUR)	IMD	Neu_BP	Neu_BP	Neutrophil	Sorted cell	ENSG00000145012	LPP	5521	1.5363048480355e-22	6.13018198788677e-22	0.199161461775303	0.794684139121844	0.00615439910285507	3:188411191	rs9860547	chr3.6		3	188411191	3:188623787	3.31747e-07	3:188411191	2.07680806003644e-27	5819	6160	0.917232369021658	0.957209587752877	187153604	189153033	ENSG00000145012	ENSG00000145012	protein_coding	188154157	1	257034	469630	257034	1	2	1	187153604	189153033	1999429	178472
ASTCO_Ferreira_30929738_1	Asthma CO (Ferreira, EUR)	IMD	Neu_BP	Neu_BP	Neutrophil	Sorted cell	ENSG00000234238		5542	2.89812840163751e-22	4.73589611467881e-22	0.3757037476128	0.613925112425613	0.0103711399615873	3:188411191	rs9860547	chr3.6		3	188411191	3:188103472	4.92063e-10	3:188411191	2.07680806003644e-27	5831	6191	0.984974586689419	0.957209587752877	187107517	189106567	ENSG00000234238	ENSG00000234238	lncRNA	188107072	1	304119	-3600	304119	3	0	3	187107517	189106567	1999050	178471
ASTCO_Ferreira_30929738_1	Asthma CO (Ferreira, EUR)	IMD	Neu_BP	Neu_BP	Neutrophil	Sorted cell	ENSG00000270959	LPP-AS2	5516	4.91556173642813e-22	2.66198237539957e-22	0.637237109630701	0.345055145007472	0.0177077453618267	3:188411191	rs9860547	chr3.6		3	188411191	3:188103472	8.56307e-08	3:188411191	2.07680806003644e-27	5814	6155	0.971649160962716	0.957209587752877	187154107	189153033	ENSG00000270959	ENSG00000270959	lncRNA	188154087	-1	-257104	50615	-257104	2	1	2	187154107	189153033	1998926	178473
ASTCO_Ferreira_30929738_1	Asthma CO (Ferreira, EUR)	IMD	Neu_BP	Neu_BP	Neutrophil	Sorted cell	ENSG00000288794		5442	8.87981774889833e-33	7.71386609800297e-22	1.15115010242291e-11	0.999999999988106	3.80411307668353e-13	3:188411191	rs9860547	chr3.6		3	188411191	3:188341655	8.43973e-19	3:188411191	2.07680806003644e-27	5731	6044	0.999999999999416	0.957209587752877	187300528	189299476	ENSG00000288794	ENSG00000288794	lncRNA	188300455	1	110736	41200	110736	0	0	0	187300528	189299476	1998948	178474
ASTCO_Ferreira_30929738_1	Asthma CO (Ferreira, EUR)	IMD	Neu_BP	Neu_BP	Neutrophil	Sorted cell	ENSG00000035928	RFC1	6020	2.0291703373213e-64	2.0833465038141e-38	9.73995604478845e-27	1	3.75316875555531e-28	4:38797027	rs5743618	chr4.1		4	38797027	4:39366463	3.4268e-28	4:38797027	5.08269448898885e-45	6246	6667	0.999999999999998	0.999999442603337	38366778	40366153	ENSG00000035928	ENSG00000035928	protein_coding	39366362	-1	569335	-101	569335	8	0	8	38366778	40366153	1999375	178492
ASTCO_Ferreira_30929738_1	Asthma CO (Ferreira, EUR)	IMD	Neu_BP	Neu_BP	Neutrophil	Sorted cell	ENSG00000065882	TBC1D1	7486	1.09442377340224e-38	9.47615554238368e-39	0.525320089953757	0.454812856170473	0.0198670538757689	4:38797027	rs5743618	chr4.1		4	38797027	4:37886114	1.68619e-08	4:38797027	5.08269448898885e-45	7778	8159	0.965851700001558	0.999999442603335	36891108	38891028	ENSG00000065882	ENSG00000065882	protein_coding	37891084	1	905943	-4970	905943	10	0	10	36891108	38891028	1999920	178486
ASTCO_Ferreira_30929738_1	Asthma CO (Ferreira, EUR)	IMD	Neu_BP	Neu_BP	Neutrophil	Sorted cell	ENSG00000078140	UBE2K	6110	1.98873673571216e-48	2.0833465036081e-38	9.54587598400585e-11	0.999999999901135	3.402676530669e-12	4:38797027	rs5743618	chr4.1		4	38797027	4:39698553	6.0659e-17	4:38797027	5.08269448898885e-45	6339	6685	0.999987053889997	0.999999442603337	38699193	40697413	ENSG00000078140	ENSG00000078140	protein_coding	39698136	1	-901109	417	-901109	19	0	19	38699193	40697413	1998220	178494
ASTCO_Ferreira_30929738_1	Asthma CO (Ferreira, EUR)	IMD	Neu_BP	Neu_BP	Neutrophil	Sorted cell	ENSG00000121895	TMEM156	6213	1.96157458466207e-50	2.08334650381209e-38	9.41549848318996e-13	0.999999999999034	3.01640297947601e-14	4:38797027	rs5743618	chr4.1		4	38797027	4:39019700	8.9156e-19	4:38797027	5.08269448898885e-45	6434	6859	0.999999999999935	0.999999442603337	38032999	40032397	ENSG00000121895	ENSG00000121895	protein_coding	39032409	-1	235382	12709	235382	3	0	3	38032999	40032768	1999769	178490
ASTCO_Ferreira_30929738_1	Asthma CO (Ferreira, EUR)	IMD	Neu_BP	Neu_BP	Neutrophil	Sorted cell	ENSG00000169299	PGM2	7408	2.37815164105112e-52	2.08334650990399e-38	1.14150556796271e-14	0.999999999999986	3.97702624063204e-16	4:38797027	rs5743618	chr4.1		4	38797027	4:37824914	9.47884e-20	4:38797027	5.08269448898885e-45	7705	8075	0.999999999999692	0.999999442603343	36826918	38826234	ENSG00000169299	ENSG00000169299	protein_coding	37826686	1	970341	-1772	970341	12	0	12	36826918	38826234	1999316	178485
ASTCO_Ferreira_30929738_1	Asthma CO (Ferreira, EUR)	IMD	Neu_BP	Neu_BP	Neutrophil	Sorted cell	ENSG00000174123	TLR10	6446	1.44251210612711e-42	2.0641048036789e-38	6.92401433696327e-05	0.990745672147865	0.00918508770876795	4:38797027	rs5743618	chr4.1		4	38797027	4:38792239	6.76623e-12	4:38797027	5.08269448898885e-45	6659	7032	0.987798685218496	0.999999442603337	37783078	39782109	ENSG00000174123	ENSG00000174123	protein_coding	38782990	-1	-14037	-9249	-14037	0	0	0	37783078	39782109	1999031	178488
ASTCO_Ferreira_30929738_1	Asthma CO (Ferreira, EUR)	IMD	Neu_BP	Neu_BP	Neutrophil	Sorted cell	ENSG00000174125	TLR1	6289	4.15624194382538e-42	2.07870518450087e-38	0.000199498352108798	0.997768116042331	0.00203238560555873	4:38797027	rs5743618	chr4.1		4	38797027	4:38808165	1.76779e-11	4:38797027	5.08269448898885e-45	6490	6887	0.984710707288437	0.999999442603337	37856956	39856662	ENSG00000174125	ENSG00000174125	protein_coding	38804791	-1	7764	-3374	7764	0	0	0	37856956	39856662	1999706	178489
ASTCO_Ferreira_30929738_1	Asthma CO (Ferreira, EUR)	IMD	Neu_BP	Neu_BP	Neutrophil	Sorted cell	ENSG00000231160	KLF3-AS1	6608	8.66587713549845e-53	2.0833465038141e-38	4.15959472878532e-15	1	1.42277503821448e-16	4:38797027	rs5743618	chr4.1		4	38797027	4:38631223	9.66344e-21	4:38797027	5.08269448898885e-45	6828	7221	0.925743245257065	0.999999442603337	37665354	39664251	ENSG00000231160	ENSG00000231160	lncRNA	38664223	-1	-132804	33000	-132804	1	1	1	37665354	39664251	1998897	178487
ASTCO_Ferreira_30929738_1	Asthma CO (Ferreira, EUR)	IMD	Neu_BP	Neu_BP	Neutrophil	Sorted cell	ENSG00000249685	RP11-360F5.3	6207	4.7539671876431e-49	2.08334650376501e-38	2.28188982434739e-11	0.999999999976424	7.58189423045062e-13	4:38797027	rs5743618	chr4.1		4	38797027	4:39139390	1.62829e-16	4:38797027	5.08269448898885e-45	6428	6872	0.999999999772338	0.999999442603337	38135134	40133550	ENSG00000249685	ENSG00000249685	lncRNA	39133913	1	-336886	5477	-336886	5	0	5	38135134	40133550	1998416	178491
ASTCO_Ferreira_30929738_1	Asthma CO (Ferreira, EUR)	IMD	Neu_BP	Neu_BP	Neutrophil	Sorted cell	ENSG00000163682	RPL9	6080	7.12300251394544e-136	2.08334650381404e-38	3.41901959223056e-98	1	7.49537204632638e-41	4:39455997	rs13103023	chr4.1		4	39455997	4:39455997	2.75135e-56	4:38797027	5.08269448898885e-45	6307	6692	1	0.999999442603337	38458991	40456821	ENSG00000163682	ENSG00000163682	protein_coding	39458922	-1	2925	2925	661895	0	0	10	38458991	40456821	1997830	178493
ASTCO_Ferreira_30929738_1	Asthma CO (Ferreira, EUR)	IMD	Neu_BP	Neu_BP	Neutrophil	Sorted cell	ENSG00000164111	ANXA5	5981	1.72172461116713e-83	1.88068286490547e-14	9.15478437803291e-70	0.999999999999972	3.26832430789509e-15	4:121697011	rs28651243	chr4.2		4	121697011	4:121697037	5.20021e-48	4:122219915	1.07477807782223e-20	6202	6577	1.00000000000001	0.999999147070728	120697256	122696586	ENSG00000164111	ENSG00000164111	protein_coding	121696980	-1	-31	-57	-522935	0	0	8	120697256	122696586	1999330	178498
ASTCO_Ferreira_30929738_1	Asthma CO (Ferreira, EUR)	IMD	Neu_BP	Neu_BP	Neutrophil	Sorted cell	ENSG00000123737	EXOSC9	5839	4.29731103958107e-32	1.88068286490543e-14	2.28497378253994e-18	0.999999999999986	6.40646059026876e-17	4:121801213	rs3828485	chr4.2		4	121801213	4:121810544	7.20874e-23	4:122219915	1.07477807782223e-20	6048	6404	1	0.999999147070728	120801413	122801311	ENSG00000123737	ENSG00000123737	protein_coding	121801323	1	-110	9221	418592	0	0	5	120801413	122801311	1999898	178499
ASTCO_Ferreira_30929738_1	Asthma CO (Ferreira, EUR)	IMD	Neu_BP	Neu_BP	Neutrophil	Sorted cell	ENSG00000138686	BBS7	5808	1.08688482889456e-17	1.87955126191216e-14	0.000577920312444177	0.999398254416009	2.38252715282798e-05	4:122219915	rs45613035	chr4.2		4	122219915	4:121829295	7.52979e-11	4:122219915	1.07477807782223e-20	6022	6390	0.999968132429949	0.999999147070729	120871255	122870329	ENSG00000138686	ENSG00000138686	protein_coding	121870474	-1	-349441	41179	-349441	3	0	3	120871255	122870329	1999074	178501
ASTCO_Ferreira_30929738_1	Asthma CO (Ferreira, EUR)	IMD	Neu_BP	Neu_BP	Neutrophil	Sorted cell	ENSG00000145386	CCNA2	5812	5.64539618022276e-17	1.87481737753239e-14	0.00300177998405199	0.996880958216273	0.000117261799656696	4:122219915	rs45613035	chr4.2		4	122219915	4:121778675	3.55841e-09	4:122219915	1.07477807782223e-20	6021	6376	0.999658236021136	0.999999147070728	120823976	122823331	ENSG00000145386	ENSG00000145386	protein_coding	121823883	-1	-396032	45208	-396032	4	1	4	120823976	122823331	1999355	178500
ASTCO_Ferreira_30929738_1	Asthma CO (Ferreira, EUR)	IMD	Neu_BP	Neu_BP	Neutrophil	Sorted cell	ENSG00000145569	OTULINL	4866	1.68962135200817e-09	6.71326454552297e-09	0.199008327739742	0.790686460909899	0.010305202947473	5:14610200	rs16903574	chr5.1		5	14610200	5:14572603	3.38972e-12	5:14610200	6.53702959226904e-15	5168	5257	0.983386041031069	0.99999999899772	13581983	15581598	ENSG00000145569	ENSG00000145569	protein_coding	14581792	1	28408	-9189	28408	0	0	0	13581983	15581598	1999615	178502
ASTCO_Ferreira_30929738_1	Asthma CO (Ferreira, EUR)	IMD	Neu_BP	Neu_BP	Neutrophil	Sorted cell	ENSG00000154124	OTULIN	4874	3.71984734236377e-20	8.49020414974791e-09	4.38134022231817e-12	0.999999986908151	4.59726722900347e-09	5:14712405	rs25988	chr5.1		5	14712405	5:14658793	3.98411e-22	5:14610200	6.53702959226904e-15	5172	5284	0.999998994639616	0.999999998990346	13664809	15664564	ENSG00000154124	ENSG00000154124	protein_coding	14664718	1	47687	-5925	-54518	0	1	3	13664790	15664564	1999774	178503
ASTCO_Ferreira_30929738_1	Asthma CO (Ferreira, EUR)	IMD	Neu_BP	Neu_BP	Neutrophil	Sorted cell	ENSG00000072682	P4HA2	3651	1.8594613796868e-34	5.55873218702434e-27	3.34511764927193e-08	0.999999965014923	1.53390428475839e-09	5:132581248	rs2299012	chr5.3		5	132581248	5:132295159	4.72729e-14	5:132581248	1.31179423560435e-32	4046	4058	0.999923922879494	0.999999999999758	131296686	133295277	ENSG00000072682	ENSG00000072682	protein_coding	132227853	-1	-353395	-67306	-353395	12	2	12	131296686	133295277	1998591	178504
ASTCO_Ferreira_30929738_1	Asthma CO (Ferreira, EUR)	IMD	Neu_BP	Neu_BP	Neutrophil	Sorted cell	ENSG00000170606	HSPA4	4871	1.19393827900896e-41	5.55873238147996e-27	2.14786069389993e-15	1	5.17398483325279e-16	5:132581248	rs2299012	chr5.3		5	132581248	5:133108436	9.19962e-26	5:132581248	1.31179423560435e-32	5293	5338	0.999999999983541	0.999999999999758	132052335	134051462	ENSG00000170606	ENSG00000170606	protein_coding	133052013	1	-470765	56423	-470765	20	0	20	132052335	134051462	1999127	178506
ASTCO_Ferreira_30929738_1	Asthma CO (Ferreira, EUR)	IMD	Neu_BP	Neu_BP	Neutrophil	Sorted cell	ENSG00000233006	MIR3936HG	3749	3.02604451586744e-35	5.55873234933218e-27	5.44376722640817e-09	0.999999994216026	3.40208252984046e-10	5:132581248	rs2299012	chr5.3		5	132581248	5:132383758	1.15079e-14	5:132581248	1.31179423560435e-32	4146	4162	0.933777730609624	0.999999999999758	131370213	133369096	ENSG00000233006	ENSG00000233006	lncRNA	132369916	-1	-211332	-13842	-211332	7	0	7	131370213	133369096	1998883	178505
ASTCO_Ferreira_30929738_1	Asthma CO (Ferreira, EUR)	IMD	Neu_BP	Neu_BP	Neutrophil	Sorted cell	ENSG00000131507	NDFIP1	5420	9.46408686855473e-20	6.61272174234169e-08	1.59453672952361e-13	0.109632313336465	0.890367620536157	5:142116899	rs7712237	chr5.4		5	142116899	5:142116899	7.5565e-18	5:142153497	1.22366024995119e-11	6033	6108	0.970106768958178	0.999999973762592	141110064	143108740	ENSG00000131507	ENSG00000131507	protein_coding	142108779	1	8120	8120	44718	0	0	1	141110064	143108740	1998676	178509
ASTCO_Ferreira_30929738_1	Asthma CO (Ferreira, EUR)	IMD	Neu_BP	Neu_BP	Neutrophil	Sorted cell	ENSG00000120329	SLC25A2	4661	3.26591858593265e-07	2.54212229054935e-07	0.550251462023765	0.428261183526029	0.0214867736461182	5:142153497	rs449454	chr5.4		5	142153497	5:141326358	2.61265e-07	5:142153497	1.22366024995119e-11	5187	5223	0.916259697085427	0.99999994867661	140304177	142304039	ENSG00000120329	ENSG00000120329	protein_coding	141304049	-1	-849448	-22309	-849448	46	2	46	140304177	142304039	1999862	178507
ASTCO_Ferreira_30929738_1	Asthma CO (Ferreira, EUR)	IMD	Neu_BP	Neu_BP	Neutrophil	Sorted cell	ENSG00000197948	FCHSD1	5273	1.66556823316717e-08	5.76099361422976e-07	0.0280619759679092	0.97062626656563	0.00131116471141768	5:142153497	rs449454	chr5.4		5	142153497	5:141639746	3.09211e-09	5:142153497	1.22366024995119e-11	5829	5941	0.996404287133391	0.999999971568519	140651952	142651403	ENSG00000197948	ENSG00000197948	protein_coding	141651418	-1	-502079	11672	-502079	14	0	14	140651952	142651403	1999451	178508
ASTCO_Ferreira_30929738_1	Asthma CO (Ferreira, EUR)	IMD	Neu_BP	Neu_BP	Neutrophil	Sorted cell	ENSG00000112685	EXOC2	5421	5.23848736493725e-18	6.0171207209346e-05	8.70544293051555e-14	0.999939435791139	3.93001563190737e-07	6:692700	rs6906847	chr6.1		6	692700	6:692700	4.92154e-23	6:409119	1.41451951733653e-10	6049	6168	0.999999999999767	0.987261978522693	156003	1692798	ENSG00000112685	ENSG00000112685	protein_coding	693139	-1	439	439	284020	1	1	5	121120	1692798	1571678	178521
ASTCO_Ferreira_30929738_1	Asthma CO (Ferreira, EUR)	IMD	Neu_BP	Neu_BP	Neutrophil	Sorted cell	ENSG00000025039	RRAGD	4791	1.34604477530862e-14	4.53288811241311e-14	0.226787086796218	0.763700361237935	0.00951255196578767	6:90266890	rs62408233	chr6.2		6	90266890	6:89412231	1.05506e-09	6:90266890	6.52613384359611e-19	5030	5466	0.992977587077281	1	88413059	90412198	ENSG00000025039	ENSG00000025039	protein_coding	89412273	-1	-854617	42	-854617	8	0	8	88413059	90412198	1999139	178530
ASTCO_Ferreira_30929738_1	Asthma CO (Ferreira, EUR)	IMD	Neu_BP	Neu_BP	Neutrophil	Sorted cell	ENSG00000111886	GABRR2	4840	1.12040436787609e-15	5.81970525157534e-14	0.0188770275168642	0.980526367408712	0.000596605074361395	6:90266890	rs62408233	chr6.2		6	90266890	6:89317075	1.77334e-08	6:90266890	6.52613384359611e-19	5094	5523	0.999395207765409	1	88317874	90314575	ENSG00000111886	ENSG00000111886	protein_coding	89315299	-1	-951591	-1776	-951591	10	0	10	88317874	90314575	1996701	178529
ASTCO_Ferreira_30929738_1	Asthma CO (Ferreira, EUR)	IMD	Neu_BP	Neu_BP	Neutrophil	Sorted cell	ENSG00000112159	MDN1	4889	1.38585322559853e-19	5.93526537274353e-14	2.33494176067487e-06	0.999997598712673	6.63455101357194e-08	6:90266890	rs62408233	chr6.2		6	90266890	6:89787658	1.70033e-13	6:90266890	6.52613384359611e-19	5096	5556	0.998942806640192	0.999999999999998	88819862	90819397	ENSG00000112159	ENSG00000112159	protein_coding	89819794	-1	-447096	32136	-447096	3	1	3	88819862	90819397	1999535	178531
ASTCO_Ferreira_30929738_1	Asthma CO (Ferreira, EUR)	IMD	Neu_BP	Neu_BP	Neutrophil	Sorted cell	ENSG00000135341	MAP3K7	5028	1.00020268892172e-19	5.9352691511528e-14	1.68518208448374e-06	0.999998235288033	7.9529819305977e-08	6:90266890	rs62408233	chr6.2		6	90266890	6:90591940	1.74914e-13	6:90266890	6.52613384359611e-19	5260	5493	0.999999875101278	0.999999999999998	89587092	91586723	ENSG00000135341	ENSG00000135341	protein_coding	90587072	-1	320182	-4868	320182	2	0	2	89587092	91586723	1999631	178532
ASTCO_Ferreira_30929738_1	Asthma CO (Ferreira, EUR)	IMD	Neu_BP	Neu_BP	Neutrophil	Sorted cell	ENSG00000272398	CD24	5201	5.09120898152709e-10	5.99345227336709e-07	0.000848682333921474	0.999082218895259	6.84989164723395e-05	6:106219660	rs9372120	chr6.3		6	106219660	6:106710158	5.46917e-10	6:106219660	2.15534997189924e-12	5909	5817	0.99989628747253	0.999999964749316	105976393	107975197	ENSG00000272398	ENSG00000272398	protein_coding	106974729	-1	755069	264571	755069	8	1	8	105976393	107975197	1998804	178533
ASTCO_Ferreira_30929738_1	Asthma CO (Ferreira, EUR)	IMD	Neu_BP	Neu_BP	Neutrophil	Sorted cell	ENSG00000093144	ECHDC1	3672	1.21584875066958e-47	8.53469293512619e-08	1.42459565416688e-40	0.999999914325361	3.27703374601277e-10	6:127311548	rs7449576	chr6.4		6	127311548	6:127311548	2.30821e-36	6:127972417	1.69521313445431e-13	3863	4045	0.999999733610237	0.999999986968526	126344034	128341473	ENSG00000093144	ENSG00000093144	protein_coding	127343609	-1	32061	32061	-628808	0	0	8	126344034	128341473	1997439	178534
ASTCO_Ferreira_30929738_1	Asthma CO (Ferreira, EUR)	IMD	Neu_BP	Neu_BP	Neutrophil	Sorted cell	ENSG00000027697	IFNGR1	4795	1.53929244553785e-05	0.000178868066650224	0.0790143363851921	0.91815303866168	0.00263836396202301	6:137681038	rs6927172	chr6.5		6	137681038	6:137219198	9.00831e-08	6:137681038	6.87074889842792e-10	5041	5348	0.998018357484294	0.999992154561848	136223447	138219381	ENSG00000027697	ENSG00000027697	protein_coding	137219385	-1	-461653	187	-461653	1	0	1	136220236	138219381	1999145	178536
ASTCO_Ferreira_30929738_1	Asthma CO (Ferreira, EUR)	IMD	Neu_BP	Neu_BP	Neutrophil	Sorted cell	ENSG00000051620	HEBP2	5873	1.7109295127764e-06	0.000192995431174024	0.00878259253842942	0.990689025662488	0.000333675438396548	6:137681038	rs6927172	chr6.5		6	137681038	6:138400748	4.84544e-13	6:137681038	6.87074889842792e-10	6101	6603	0.987123472365016	0.999987958866149	137404382	139402675	ENSG00000051620	ENSG00000051620	protein_coding	138404223	1	-723185	-3475	-723185	11	1	11	137404382	139402675	1998293	178537
ASTCO_Ferreira_30929738_1	Asthma CO (Ferreira, EUR)	IMD	Neu_BP	Neu_BP	Neutrophil	Sorted cell	ENSG00000112357	PEX7	4187	1.36742297541029e-06	0.000193368259440605	0.00701890213471762	0.992547485371727	0.00023887681113968	6:137681038	rs6927172	chr6.5		6	137681038	6:136818939	2.47429e-08	6:137681038	6.87074889842792e-10	4445	4774	0.922805427784419	0.999991777231156	135823004	137821617	ENSG00000112357	ENSG00000112357	protein_coding	136822592	1	858446	-3653	858446	5	0	5	135823004	137822323	1999319	178535
ASTCO_Ferreira_30929738_1	Asthma CO (Ferreira, EUR)	IMD	Neu_BP	Neu_BP	Neutrophil	Sorted cell	ENSG00000106004	HOXA5	5191	1.44593997295077e-27	5.09015517480823e-11	2.84065990764482e-17	0.999999999948891	2.0467332727916e-13	7:26912520	rs2960785	chr7.2		7	26912520	7:26923895	3.68743e-22	7:28116987	1.69445667785241e-16	5384	5764	0.999920075634662	0.999999999997998	26143746	28142727	ENSG00000106004	ENSG00000106004	protein_coding	27143681	-1	231161	219786	-973306	6	6	12	26143746	28142727	1998981	178545
ASTCO_Ferreira_30929738_1	Asthma CO (Ferreira, EUR)	IMD	Neu_BP	Neu_BP	Neutrophil	Sorted cell	ENSG00000106052	TAX1BP1	5325	4.28458738319276e-14	5.07175037492857e-11	0.000844058514285087	0.999128613621663	2.7327813291841e-05	7:28116987	rs4722758	chr7.2		7	28116987	7:27720166	9.25509e-10	7:28116987	1.69445667785241e-16	5548	5866	0.999918563044593	0.999999999354353	26740001	28739329	ENSG00000106052	ENSG00000106052	protein_coding	27740162	1	376825	-19996	376825	1	1	1	26740001	28739329	1999328	178546
ASTCO_Ferreira_30929738_1	Asthma CO (Ferreira, EUR)	IMD	Neu_BP	Neu_BP	Neutrophil	Sorted cell	ENSG00000153814	JAZF1	5729	1.20462611055318e-20	5.07617340429387e-11	2.37309881724748e-10	0.999999999696243	1.56854956453966e-11	7:28116987	rs4722758	chr7.2		7	28116987	7:28237488	1.77478e-16	7:28116987	1.69445667785241e-16	5937	6320	0.999999999984161	0.999999999354195	27181175	29180776	ENSG00000153814	ENSG00000153814	protein_coding	28180795	-1	63808	-56693	63808	1	0	1	27181175	29180776	1999601	178547
ASTCO_Ferreira_30929738_1	Asthma CO (Ferreira, EUR)	IMD	Neu_BP	Neu_BP	Neutrophil	Sorted cell	ENSG00000146592	CREB5	5816	3.27745117312465e-29	5.07617340552925e-11	6.45653903264323e-19	0.999999999939533	9.70730099422892e-12	7:28684757	rs56388170	chr7.2		7	28684757	7:28684757	1.43664e-23	7:28116987	1.69445667785241e-16	6026	6389	1	0.99999999935431	27299653	29299210	ENSG00000146592	ENSG00000146592	protein_coding	28412518	1	272239	272239	-295531	0	0	2	27299653	29299210	1999557	178548
ASTCO_Ferreira_30929738_1	Asthma CO (Ferreira, EUR)	IMD	Neu_BP	Neu_BP	Neutrophil	Sorted cell	ENSG00000164683	HEY1	5237	2.06441781680209e-22	1.59470028199198e-13	1.29454909951719e-09	0.999999998668045	3.72450081083396e-11	8:80382467	rs2221641	chr8.1		8	80382467	8:79830667	9.99222e-17	8:80382467	5.39354000237475e-19	5421	5635	0.999999999914884	0.998965549125832	78767974	80767849	ENSG00000164683	ENSG00000164683	protein_coding	79767767	-1	-614700	-62900	-614700	9	0	9	78767973	80767849	1999876	178549
ASTCO_Ferreira_30929738_1	Asthma CO (Ferreira, EUR)	IMD	Neu_BP	Neu_BP	Neutrophil	Sorted cell	ENSG00000076641	PAG1	5180	5.60250387831837e-31	1.5947002841157e-13	3.51320178100064e-18	0.999999999999844	1.27617242903466e-15	8:81120233	rs77317991	chr8.1		8	81120233	8:81130756	1.54492e-25	8:80382467	5.39354000237475e-19	5413	5548	1	0.998965549125831	80112107	82111760	ENSG00000076641	ENSG00000076641	protein_coding	81112068	-1	-8165	-18688	729601	0	0	8	80112107	82111760	1999653	178550
ASTCO_Ferreira_30929738_1	Asthma CO (Ferreira, EUR)	IMD	Neu_BP	Neu_BP	Neutrophil	Sorted cell	ENSG00000253214	RP11-1149M10.2	5089	2.42060314130668e-39	1.5947002841157e-13	1.51790475327379e-26	0.999999999999844	5.92632830875094e-16	8:81154478	rs12216751	chr8.1		8	81154478	8:81154478	1.34515e-28	8:80382467	5.39354000237475e-19	5340	5452	1	0.998965549125832	80149132	82149019	ENSG00000253214	ENSG00000253214	lncRNA	81154293	1	185	185	-771826	0	0	9	80149132	82149019	1999887	178551
ASTCO_Ferreira_30929738_1	Asthma CO (Ferreira, EUR)	IMD	Neu_BP	Neu_BP	Neutrophil	Sorted cell	ENSG00000064313	TAF2	5664	6.24101759204032e-56	0.000406249373521141	1.53562655121049e-52	0.999592315516027	1.43511045805638e-06	8:119800232	rs62526598	chr8.2		8	119800232	8:119800232	9.90892e-42	8:118935412	4.8990030710029e-09	5911	6388	0.999999999999997	0.999898342391039	118832961	120832750	ENSG00000064313	ENSG00000064313	protein_coding	119832841	-1	32609	32609	897429	1	1	7	118832961	120832750	1999789	178552
ASTCO_Ferreira_30929738_1	Asthma CO (Ferreira, EUR)	IMD	Neu_BP	Neu_BP	Neutrophil	Sorted cell	ENSG00000099219	ERMP1	5932	2.09389038916401e-59	2.88644394202764e-59	0.412849053493977	0.569079439921088	0.0180715065849368	9:6213468	rs7848215	chr9.1		9	6213468	9:5804683	7.97818e-09	9:6213468	1.66760519680795e-65	6216	6554	0.9777379715689	1.00000000000001	4879855	6879031	ENSG00000099219	ENSG00000099219	protein_coding	5833117	-1	-380351	28434	-380351	3	0	3	4879855	6879031	1999176	178557
ASTCO_Ferreira_30929738_1	Asthma CO (Ferreira, EUR)	IMD	Neu_BP	Neu_BP	Neutrophil	Sorted cell	ENSG00000107020	PLGRKT	5898	1.18614883870026e-60	4.94928188193467e-59	0.0233871088904466	0.97584052943959	0.000772361669970093	9:6213468	rs7848215	chr9.1		9	6213468	9:5465130	2.1614e-10	9:6213468	1.66760519680795e-65	6195	6493	0.999257786222965	1.00000000000001	4438021	6437689	ENSG00000107020	ENSG00000107020	protein_coding	5437925	-1	-775543	-27205	-775543	10	1	10	4438021	6437689	1999668	178553
ASTCO_Ferreira_30929738_1	Asthma CO (Ferreira, EUR)	IMD	Neu_BP	Neu_BP	Neutrophil	Sorted cell	ENSG00000107036	RIC1	5768	6.49533261141123e-75	5.07180619997367e-59	1.2806744491627e-16	1	5.20214708498653e-18	9:6213468	rs7848215	chr9.1		9	6213468	9:5629133	2.86604e-22	9:6213468	1.66760519680795e-65	6036	6348	0.999999999999983	1.00000000000001	4629049	6628916	ENSG00000107036	ENSG00000107036	protein_coding	5629107	1	584361	26	584361	6	0	6	4629049	6628916	1999867	178556
ASTCO_Ferreira_30929738_1	Asthma CO (Ferreira, EUR)	IMD	Neu_BP	Neu_BP	Neutrophil	Sorted cell	ENSG00000107077	KDM4C	7497	2.29879217346305e-63	5.07156142310995e-59	4.53249213953598e-05	0.999951731846774	2.94323181934759e-06	9:6213468	rs7848215	chr9.1		9	6213468	9:6771485	5.45418e-11	9:6213468	1.66760519680795e-65	7814	8301	0.966465098318493	1.00000000000001	5722311	7720642	ENSG00000107077	ENSG00000107077	protein_coding	6757973	1	-544505	13512	-544505	10	0	10	5720893	7720642	1999749	178559
ASTCO_Ferreira_30929738_1	Asthma CO (Ferreira, EUR)	IMD	Neu_BP	Neu_BP	Neutrophil	Sorted cell	ENSG00000120217	CD274	5863	1.325493770185e-65	5.07180483341489e-59	2.61345508468341e-07	0.999999730541511	8.11298001092289e-09	9:6213468	rs7848215	chr9.1		9	6213468	9:5461641	2.42518e-13	9:6213468	1.66760519680795e-65	6157	6462	0.999999986229942	1.00000000000001	4450979	6450183	ENSG00000120217	ENSG00000120217	protein_coding	5450542	1	762926	11099	762926	9	0	9	4450979	6450183	1999204	178554
ASTCO_Ferreira_30929738_1	Asthma CO (Ferreira, EUR)	IMD	Neu_BP	Neu_BP	Neutrophil	Sorted cell	ENSG00000183354	BRD10	6226	3.75546645223125e-62	5.06752827843589e-59	0.000740459375646244	0.999156322546001	0.000103218078358947	9:6213468	rs7848215	chr9.1		9	6213468	9:5977766	5.62381e-10	9:6213468	1.66760519680795e-65	6499	6849	0.945794322379494	1.00000000000001	5009541	7008393	ENSG00000183354	ENSG00000183354	protein_coding	6008482	-1	-204986	30716	-204986	1	0	1	5009541	7008393	1998852	178558
ASTCO_Ferreira_30929738_1	Asthma CO (Ferreira, EUR)	IMD	Neu_BP	Neu_BP	Neutrophil	Sorted cell	ENSG00000197646	PDCD1LG2	5776	2.90913996791317e-63	5.07149890749037e-59	5.73590522431294e-05	0.999939405155898	3.2357918594562e-06	9:6213468	rs7848215	chr9.1		9	6213468	9:5466085	5.02618e-11	9:6213468	1.66760519680795e-65	6059	6369	0.999984996893123	1.00000000000001	4510565	6510453	ENSG00000197646	ENSG00000197646	protein_coding	5510531	1	702937	-44446	702937	8	0	8	4510565	6510453	1999888	178555
ASTCO_Ferreira_30929738_1	Asthma CO (Ferreira, EUR)	IMD	Neu_BP	Neu_BP	Neutrophil	Sorted cell	ENSG00000285688		8103	4.32924228689871e-61	5.02718924309435e-59	0.00853589848552598	0.991202421701703	0.000261679812778359	9:6213468	rs7848215	chr9.1		9	6213468	9:7177945	2.29189e-08	9:6213468	1.66760519680795e-65	8430	8887	0.995809828080966	1.00000000000001	6177677	8177453	ENSG00000285688	ENSG00000285688	lncRNA	7177577	1	-964109	368	-964109	13	0	13	6177677	8177453	1999776	178560
ASTCO_Ferreira_30929738_1	Asthma CO (Ferreira, EUR)	IMD	Neu_BP	Neu_BP	Neutrophil	Sorted cell	ENSG00000057608	GDI2	8506	2.47616534697424e-101	9.12592062152626e-10	2.71333210905319e-92	0.999999999083883	3.53388966290262e-12	10:5813440	rs3736461	chr10.1		10	5813440	10:5813440	2.7353e-55	10:6589261	1.32853662550576e-15	9068	9410	1	0.999982380724468	4842255	6842087	ENSG00000057608	ENSG00000057608	protein_coding	5813434	-1	-6	-6	-775827	0	0	20	4842255	6842087	1999832	178144
ASTCO_Ferreira_30929738_1	Asthma CO (Ferreira, EUR)	IMD	Neu_BP	Neu_BP	Neutrophil	Sorted cell	ENSG00000057608	GDI2	8506	2.47616534697424e-101	9.12592062152626e-10	2.71333210905319e-92	0.999999999083883	3.53388966290262e-12	10:5813440	rs3736461	chr10.2		10	5813440	10:5813440	2.7353e-55	10:6589261	1.32853662550576e-15	9068	9410	1	0.999982380724468	4842255	6842087	ENSG00000057608	ENSG00000057608	protein_coding	5813434	-1	-6	-6	-775827	0	0	20	4842255	6842087	1999832	178144
ASTCO_Ferreira_30929738_1	Asthma CO (Ferreira, EUR)	IMD	Neu_BP	Neu_BP	Neutrophil	Sorted cell	ENSG00000134470	IL15RA	8438	4.47795102903632e-47	9.12592062144066e-10	4.90684853691971e-38	0.99999999908438	3.03158527675602e-12	10:5946256	rs594741	chr10.1		10	5946256	10:5946256	8.86083e-35	10:6589261	1.32853662550576e-15	8963	9352	1	0.999982380724378	4978213	6977855	ENSG00000134470	ENSG00000134470	protein_coding	5977543	-1	31287	31287	-611718	0	0	14	4978213	6977855	1999642	178146
ASTCO_Ferreira_30929738_1	Asthma CO (Ferreira, EUR)	IMD	Neu_BP	Neu_BP	Neutrophil	Sorted cell	ENSG00000134470	IL15RA	8438	4.47795102903632e-47	9.12592062144066e-10	4.90684853691971e-38	0.99999999908438	3.03158527675602e-12	10:5946256	rs594741	chr10.2		10	5946256	10:5946256	8.86083e-35	10:6589261	1.32853662550576e-15	8963	9352	1	0.999982380724378	4978213	6977855	ENSG00000134470	ENSG00000134470	protein_coding	5977543	-1	31287	31287	-611718	0	0	14	4978213	6977855	1999642	178146
ASTCO_Ferreira_30929738_1	Asthma CO (Ferreira, EUR)	IMD	Neu_BP	Neu_BP	Neutrophil	Sorted cell	ENSG00000134452	FBH1	8398	5.3919939111889e-14	9.12535643041395e-10	5.90843831529965e-05	0.999938170672368	2.7440318881901e-06	10:6589261	rs10737105	chr10.1		10	6589261	10:5946256	3.76912e-12	10:6589261	1.32853662550576e-15	8957	9301	0.999860223494197	0.999982380724535	4890457	6889751	ENSG00000134452	ENSG00000134452	protein_coding	5890243	1	699018	56013	699018	16	1	16	4890457	6889751	1999294	178145
ASTCO_Ferreira_30929738_1	Asthma CO (Ferreira, EUR)	IMD	Neu_BP	Neu_BP	Neutrophil	Sorted cell	ENSG00000134452	FBH1	8398	5.3919939111889e-14	9.12535643041395e-10	5.90843831529965e-05	0.999938170672368	2.7440318881901e-06	10:6589261	rs10737105	chr10.2		10	6589261	10:5946256	3.76912e-12	10:6589261	1.32853662550576e-15	8957	9301	0.999860223494197	0.999982380724535	4890457	6889751	ENSG00000134452	ENSG00000134452	protein_coding	5890243	1	699018	56013	699018	16	1	16	4890457	6889751	1999294	178145
ASTCO_Ferreira_30929738_1	Asthma CO (Ferreira, EUR)	IMD	Neu_BP	Neu_BP	Neutrophil	Sorted cell	ENSG00000134453	RBM17	8166	4.55880586606566e-10	4.38220989039046e-10	0.499544763863993	0.480153128358312	0.0203021068835931	10:6589261	rs10737105	chr10.1		10	6589261	10:6101215	2.06529e-07	10:6589261	1.32853662550576e-15	8667	9076	0.944723448479946	0.999982380724125	5089113	7088973	ENSG00000134453	ENSG00000134453	protein_coding	6089034	1	500227	12181	500227	10	0	10	5089113	7088973	1999860	178147
ASTCO_Ferreira_30929738_1	Asthma CO (Ferreira, EUR)	IMD	Neu_BP	Neu_BP	Neutrophil	Sorted cell	ENSG00000134453	RBM17	8166	4.55880586606566e-10	4.38220989039046e-10	0.499544763863993	0.480153128358312	0.0203021068835931	10:6589261	rs10737105	chr10.2		10	6589261	10:6101215	2.06529e-07	10:6589261	1.32853662550576e-15	8667	9076	0.944723448479946	0.999982380724125	5089113	7088973	ENSG00000134453	ENSG00000134453	protein_coding	6089034	1	500227	12181	500227	10	0	10	5089113	7088973	1999860	178147
ASTCO_Ferreira_30929738_1	Asthma CO (Ferreira, EUR)	IMD	Neu_BP	Neu_BP	Neutrophil	Sorted cell	ENSG00000170525	PFKFB3	7979	1.33606953171082e-13	9.1245422227285e-10	0.000146403807990909	0.999848947570423	4.6477089998669e-06	10:6589261	rs10737105	chr10.1		10	6589261	10:6413173	1.22343e-10	10:6589261	1.32853662550576e-15	8458	8880	0.99999271450957	0.999982380724367	5145166	7144756	ENSG00000170525	ENSG00000170525	protein_coding	6202932	1	386329	210241	386329	7	4	7	5145166	7144756	1999590	178148
ASTCO_Ferreira_30929738_1	Asthma CO (Ferreira, EUR)	IMD	Neu_BP	Neu_BP	Neutrophil	Sorted cell	ENSG00000170525	PFKFB3	7979	1.33606953171082e-13	9.1245422227285e-10	0.000146403807990909	0.999848947570423	4.6477089998669e-06	10:6589261	rs10737105	chr10.2		10	6589261	10:6413173	1.22343e-10	10:6589261	1.32853662550576e-15	8458	8880	0.99999271450957	0.999982380724367	5145166	7144756	ENSG00000170525	ENSG00000170525	protein_coding	6202932	1	386329	210241	386329	7	4	7	5145166	7144756	1999590	178148
ASTCO_Ferreira_30929738_1	Asthma CO (Ferreira, EUR)	IMD	Neu_BP	Neu_BP	Neutrophil	Sorted cell	ENSG00000212743	LINC02656	7600	2.34437138808998e-11	8.87783550995563e-10	0.0256891494345537	0.972812335171651	0.00149851448256979	10:6589261	rs10737105	chr10.1		10	6589261	10:6398529	6.87444e-08	10:6589261	1.32853662550576e-15	8030	8474	0.998839558366376	0.999982380726028	5350464	7350063	ENSG00000212743	ENSG00000212743	lncRNA	6350316	1	238945	48213	238945	3	0	3	5350464	7350063	1999599	178150
ASTCO_Ferreira_30929738_1	Asthma CO (Ferreira, EUR)	IMD	Neu_BP	Neu_BP	Neutrophil	Sorted cell	ENSG00000212743	LINC02656	7600	2.34437138808998e-11	8.87783550995563e-10	0.0256891494345537	0.972812335171651	0.00149851448256979	10:6589261	rs10737105	chr10.2		10	6589261	10:6398529	6.87444e-08	10:6589261	1.32853662550576e-15	8030	8474	0.998839558366376	0.999982380726028	5350464	7350063	ENSG00000212743	ENSG00000212743	lncRNA	6350316	1	238945	48213	238945	3	0	3	5350464	7350063	1999599	178150
ASTCO_Ferreira_30929738_1	Asthma CO (Ferreira, EUR)	IMD	Neu_BP	Neu_BP	Neutrophil	Sorted cell	ENSG00000215244	LINC02649	7750	3.58358609540932e-12	9.08874251939168e-10	0.00392682145775891	0.995925802711951	0.000147374917832334	10:6589261	rs10737105	chr10.1		10	6589261	10:6397189	7.0535e-09	10:6589261	1.32853662550576e-15	8195	8630	0.999809034720265	0.999982380725395	5271529	7271170	ENSG00000215244	ENSG00000215244	lncRNA	6271198	1	318063	125991	318063	4	1	4	5271529	7271170	1999641	178149
ASTCO_Ferreira_30929738_1	Asthma CO (Ferreira, EUR)	IMD	Neu_BP	Neu_BP	Neutrophil	Sorted cell	ENSG00000215244	LINC02649	7750	3.58358609540932e-12	9.08874251939168e-10	0.00392682145775891	0.995925802711951	0.000147374917832334	10:6589261	rs10737105	chr10.2		10	6589261	10:6397189	7.0535e-09	10:6589261	1.32853662550576e-15	8195	8630	0.999809034720265	0.999982380725395	5271529	7271170	ENSG00000215244	ENSG00000215244	lncRNA	6271198	1	318063	125991	318063	4	1	4	5271529	7271170	1999641	178149
ASTCO_Ferreira_30929738_1	Asthma CO (Ferreira, EUR)	IMD	Neu_BP	Neu_BP	Neutrophil	Sorted cell	ENSG00000288915		7732	4.15384995194825e-10	4.83685120364196e-10	0.45517051047037	0.529982718293881	0.0148467703366772	10:6589261	rs10737105	chr10.1		10	6589261	10:6233217	5.87956e-08	10:6589261	1.32853662550576e-15	8155	8580	0.967704962681462	0.999982380727133	5492562	7492286	ENSG00000288915	ENSG00000288915	lncRNA	6492439	1	96822	-259222	96822	2	3	2	5492562	7492286	1999724	178151
ASTCO_Ferreira_30929738_1	Asthma CO (Ferreira, EUR)	IMD	Neu_BP	Neu_BP	Neutrophil	Sorted cell	ENSG00000288915		7732	4.15384995194825e-10	4.83685120364196e-10	0.45517051047037	0.529982718293881	0.0148467703366772	10:6589261	rs10737105	chr10.2		10	6589261	10:6233217	5.87956e-08	10:6589261	1.32853662550576e-15	8155	8580	0.967704962681462	0.999982380727133	5492562	7492286	ENSG00000288915	ENSG00000288915	lncRNA	6492439	1	96822	-259222	96822	2	3	2	5492562	7492286	1999724	178151
ASTCO_Ferreira_30929738_1	Asthma CO (Ferreira, EUR)	IMD	Neu_BP	Neu_BP	Neutrophil	Sorted cell	ENSG00000148572	NRBF2	5674	0.000985524224831392	0.00462351657073224	0.173718719148879	0.814977584469389	0.00569465558616808	10:62631615	rs10995245	chr10.4		10	62631615	10:63154433	1.57255e-09	10:62631615	6.98633773862098e-09	5963	6141	0.976199440993217	0.999045367640082	62133611	64132310	ENSG00000148572	ENSG00000148572	protein_coding	63133328	1	-501713	21105	-501713	4	0	4	62133611	64132310	1998699	178154
ASTCO_Ferreira_30929738_1	Asthma CO (Ferreira, EUR)	IMD	Neu_BP	Neu_BP	Neutrophil	Sorted cell	ENSG00000177112	IRAG1-AS1	6991	6.13466653318834e-25	0.0013826947628869	4.43055171643038e-22	0.998603665662563	1.36395745505771e-05	11:10540593	rs4909942	chr11.1		11	10540593	11:10540593	2.55268e-29	11:10642486	7.9555196531097e-09	7323	7629	1	0.999929904047161	9544810	11541109	ENSG00000177112	ENSG00000177112	lncRNA	10541262	1	-669	-669	101224	1	1	1	9541336	11541109	1999773	178167
ASTCO_Ferreira_30929738_1	Asthma CO (Ferreira, EUR)	IMD	Neu_BP	Neu_BP	Neutrophil	Sorted cell	ENSG00000072952	IRAG1	7186	0.000603316693352835	0.000743762841196535	0.435728055099778	0.537109598088241	0.0258152672774322	11:10642486	rs2052690	chr11.1		11	10642486	11:10606164	6.32867e-08	11:10642486	7.9555196531097e-09	7513	7793	0.97862409544885	0.999933774518599	9694081	11693878	ENSG00000072952	ENSG00000072952	protein_coding	10693755	-1	51269	87591	51269	0	0	0	9694081	11693878	1999797	178168
ASTCO_Ferreira_30929738_1	Asthma CO (Ferreira, EUR)	IMD	Neu_BP	Neu_BP	Neutrophil	Sorted cell	ENSG00000133812	SBF2	6576	7.54486713625576e-07	0.00138193252399182	0.000544897574403494	0.998044929404123	2.74860107681111e-05	11:10642486	rs2052690	chr11.1		11	10642486	11:10276905	2.18225e-09	11:10642486	7.9555196531097e-09	6906	7184	0.985423764657664	0.999932021654336	9305150	11304757	ENSG00000133812	ENSG00000133812	protein_coding	10294219	-1	-348267	17314	-348267	6	0	6	9305150	11304757	1999607	178166
ASTCO_Ferreira_30929738_1	Asthma CO (Ferreira, EUR)	IMD	Neu_BP	Neu_BP	Neutrophil	Sorted cell	ENSG00000135362	PRR5L	5751	1.76335301265263e-06	1.42803099104692e-05	0.109558705957942	0.887242110482008	0.0031831398971272	11:36343703	rs10836538	chr11.2		11	36343703	11:36392384	1.68624e-08	11:36343703	5.1675543366141e-11	6000	6550	0.996933183111756	0.9999887431823	35296313	37296213	ENSG00000135362	ENSG00000135362	protein_coding	36296288	1	47415	96096	47415	0	1	0	35296313	37296213	1999900	178169
ASTCO_Ferreira_30929738_1	Asthma CO (Ferreira, EUR)	IMD	Neu_BP	Neu_BP	Neutrophil	Sorted cell	ENSG00000254614	CAPN1-AS1	3492	7.65504777807024e-51	5.98931104668839e-15	1.2781182540691e-36	1	1.97293626922106e-17	11:65177494	rs6591178	chr11.3		11	65177494	11:65177494	7.02921e-34	11:65784486	2.62133390591273e-21	3690	3906	1.00000000000001	0.999999999999412	64182431	66181650	ENSG00000254614	ENSG00000254614	lncRNA	65180884	-1	3390	3390	-603602	0	0	39	64182431	66181650	1999219	178172
ASTCO_Ferreira_30929738_1	Asthma CO (Ferreira, EUR)	IMD	Neu_BP	Neu_BP	Neutrophil	Sorted cell	ENSG00000014216	CAPN1	3493	8.81088653023762e-45	5.98931104668839e-15	1.47110184486231e-30	1	1.94508662910236e-17	11:65186582	rs3825072	chr11.3		11	65186582	11:65186582	3.87793e-31	11:65784486	2.62133390591273e-21	3691	3906	0.999999999999996	0.999999999999412	64180882	66179885	ENSG00000014216	ENSG00000014216	protein_coding	65181928	1	4654	4654	602558	0	0	38	64180882	66180360	1999478	178171
ASTCO_Ferreira_30929738_1	Asthma CO (Ferreira, EUR)	IMD	Neu_BP	Neu_BP	Neutrophil	Sorted cell	ENSG00000014138	POLA2	3459	1.96980351333338e-15	3.96144235758765e-15	0.328886494285934	0.661399276749903	0.00971422896415752	11:65784486	rs479844	chr11.3		11	65784486	11:65243995	3.3438e-07	11:65784486	2.62133390591273e-21	3659	3855	0.985975617897889	0.999999999999413	64263769	66261659	ENSG00000014138	ENSG00000014138	protein_coding	65261962	1	522524	-17967	522524	34	2	34	64263769	66261659	1997890	178173
ASTCO_Ferreira_30929738_1	Asthma CO (Ferreira, EUR)	IMD	Neu_BP	Neu_BP	Neutrophil	Sorted cell	ENSG00000162298	SYVN1	3519	2.09883549752494e-19	5.98909260802913e-15	3.5043020493741e-05	0.999963525720716	1.43125878523321e-06	11:65784486	rs479844	chr11.3		11	65784486	11:65132799	1.75862e-12	11:65784486	2.62133390591273e-21	3722	3938	0.999997212808013	0.99999999999941	64135062	66134126	ENSG00000162298	ENSG00000162298	protein_coding	65134519	-1	-649967	1720	-649967	42	0	42	64135062	66134126	1999064	178170
ASTCO_Ferreira_30929738_1	Asthma CO (Ferreira, EUR)	IMD	Neu_BP	Neu_BP	Neutrophil	Sorted cell	ENSG00000172500	FIBP	3378	6.11649234987948e-16	5.29689672830597e-15	0.102123471334176	0.884364634453248	0.01351189421257	11:65784486	rs479844	chr11.3		11	65784486	11:65894965	1.51565e-07	11:65784486	2.62133390591273e-21	3572	3728	0.997501649976206	0.999999999999414	64888597	66888340	ENSG00000172500	ENSG00000172500	protein_coding	65888471	-1	103985	-6494	103985	7	1	7	64888597	66888340	1999743	178181
ASTCO_Ferreira_30929738_1	Asthma CO (Ferreira, EUR)	IMD	Neu_BP	Neu_BP	Neutrophil	Sorted cell	ENSG00000172638	EFEMP2	3339	5.94840437054907e-22	5.98931042447079e-15	9.93170053146267e-08	0.999999896102812	4.58017828997209e-09	11:65784486	rs479844	chr11.3		11	65784486	11:65882013	1.48173e-16	11:65784486	2.62133390591273e-21	3534	3687	0.99999976954382	0.999999999999414	64873878	66873185	ENSG00000172638	ENSG00000172638	protein_coding	65872800	-1	88314	-9213	88314	5	1	5	64873878	66873185	1999307	178180
ASTCO_Ferreira_30929738_1	Asthma CO (Ferreira, EUR)	IMD	Neu_BP	Neu_BP	Neutrophil	Sorted cell	ENSG00000172732	MUS81	3363	8.830754990983e-17	5.89836687707229e-15	0.0147441916476615	0.984814705278423	0.000441103073912745	11:65784486	rs479844	chr11.3		11	65784486	11:65888811	3.0538e-08	11:65784486	2.62133390591273e-21	3560	3715	0.999537910080991	0.999999999999414	64857481	66856303	ENSG00000172732	ENSG00000172732	protein_coding	65860433	1	-75947	28378	-75947	4	3	4	64857481	66856657	1999176	178179
ASTCO_Ferreira_30929738_1	Asthma CO (Ferreira, EUR)	IMD	Neu_BP	Neu_BP	Neutrophil	Sorted cell	ENSG00000173338	KCNK7	3482	2.57900405459315e-15	2.51336723048881e-15	0.430601121646391	0.41934201387075	0.150056864482856	11:65784486	rs479844	chr11.3		11	65784486	11:65623083	9.24182e-07	11:65784486	2.62133390591273e-21	3692	3850	0.98728703557374	0.999999999999414	64596731	66595942	ENSG00000173338	ENSG00000173338	protein_coding	65595800	-1	-188686	-27283	-188686	11	2	11	64596036	66595942	1999906	178177
ASTCO_Ferreira_30929738_1	Asthma CO (Ferreira, EUR)	IMD	Neu_BP	Neu_BP	Neutrophil	Sorted cell	ENSG00000173825	TIGD3	3503	5.2339165517352e-16	5.4509420278702e-15	0.0873876228991164	0.910106683493634	0.00250569360724398	11:65784486	rs479844	chr11.3		11	65784486	11:65347414	5.88922e-10	11:65784486	2.62133390591273e-21	3702	3891	0.997715571246041	0.999999999999414	64354807	66353761	ENSG00000173825	ENSG00000173825	protein_coding	65354751	1	429735	-7337	429735	30	0	30	64354807	66353761	1998954	178174
ASTCO_Ferreira_30929738_1	Asthma CO (Ferreira, EUR)	IMD	Neu_BP	Neu_BP	Neutrophil	Sorted cell	ENSG00000174516	PELI3	3018	3.30471823980866e-22	5.98931070127827e-15	5.51769346097976e-08	0.999999942323905	2.49915215634804e-09	11:65784486	rs479844	chr11.3		11	65784486	11:66641938	1.26129e-14	11:65784486	2.62133390591273e-21	3258	3397	0.995949519335073	0.999999999999414	65467389	67465916	ENSG00000174516	ENSG00000174516	protein_coding	66466905	1	-682419	175033	-682419	42	15	42	65467389	67465916	1998527	178182
ASTCO_Ferreira_30929738_1	Asthma CO (Ferreira, EUR)	IMD	Neu_BP	Neu_BP	Neutrophil	Sorted cell	ENSG00000285533	RELA-DT	3456	3.74431461286286e-19	5.98890389329244e-15	6.25166164133877e-05	0.999932009046136	5.47433744775333e-06	11:65784486	rs479844	chr11.3		11	65784486	11:65641466	6.44482e-13	11:65784486	2.62133390591273e-21	3667	3822	0.997092465196374	0.999999999999414	64664718	66659939	ENSG00000285533	ENSG00000285533	lncRNA	65663304	1	121182	-21838	121182	5	2	5	64664718	66659939	1995221	178178
ASTCO_Ferreira_30929738_1	Asthma CO (Ferreira, EUR)	IMD	Neu_BP	Neu_BP	Neutrophil	Sorted cell	ENSG00000289231		3503	9.33981981251665e-16	5.0278088449429e-15	0.155941472060977	0.839454430569329	0.00460409736968577	11:65784486	rs479844	chr11.3		11	65784486	11:65367942	8.20795e-08	11:65784486	2.62133390591273e-21	3702	3891	0.995713984845891	0.999999999999414	64354807	66353761	ENSG00000289231	ENSG00000289231	lncRNA	65354773	-1	-429713	-13169	-429713	29	1	29	64354807	66353761	1998954	178175
ASTCO_Ferreira_30929738_1	Asthma CO (Ferreira, EUR)	IMD	Neu_BP	Neu_BP	Neutrophil	Sorted cell	ENSG00000289339		3490	3.00442515699101e-18	5.98622148628308e-15	0.000501631178205747	0.999484125804617	1.42430171733204e-05	11:65784486	rs479844	chr11.3		11	65784486	11:65569780	4.17744e-12	11:65784486	2.62133390591273e-21	3706	3871	0.992450134240734	0.999999999999414	64576638	66575220	ENSG00000289339	ENSG00000289339	lncRNA	65575964	-1	-208522	6184	-208522	13	3	13	64576071	66575220	1999149	178176
ASTCO_Ferreira_30929738_1	Asthma CO (Ferreira, EUR)	IMD	Neu_BP	Neu_BP	Neutrophil	Sorted cell	ENSG00000254986	DPP3	2997	1.38871609358187e-41	5.98931104668843e-15	2.31865749291767e-27	1	4.39155268816931e-17	11:66518906	rs1671065	chr11.3		11	66518906	11:66518906	1.80007e-28	11:65784486	2.62133390591273e-21	3238	3375	0.999999999314554	0.999999999999414	65480256	67479540	ENSG00000254986	ENSG00000254986	protein_coding	66480434	1	38472	38472	-695948	2	2	44	65480256	67479540	1999284	178183
ASTCO_Ferreira_30929738_1	Asthma CO (Ferreira, EUR)	IMD	Neu_BP	Neu_BP	Neutrophil	Sorted cell	ENSG00000078124	ACER3	5018	1.3371175753401e-67	3.85165617259672e-56	3.47153929483212e-12	0.999999999996334	2.07289825143284e-13	11:76588605	rs11236797	chr11.4		11	76588605	11:76931266	2.05933e-18	11:76588605	1.2706006802478e-62	5281	5529	0.999907320055669	1.00000000000001	75861849	77858738	ENSG00000078124	ENSG00000078124	protein_coding	76860918	1	-272313	70348	-272313	7	0	7	75861849	77858738	1996889	178187
ASTCO_Ferreira_30929738_1	Asthma CO (Ferreira, EUR)	IMD	Neu_BP	Neu_BP	Neutrophil	Sorted cell	ENSG00000137492	THAP12	5121	2.36602209387e-56	1.40382430188611e-56	0.614286942509261	0.364430336336614	0.0212827211541387	11:76588605	rs11236797	chr11.4		11	76588605	11:76336111	1.8697e-07	11:76588605	1.2706006802478e-62	5391	5627	0.976215118041201	1.00000000000001	75381143	77380529	ENSG00000137492	ENSG00000137492	protein_coding	76381132	-1	-207473	45021	-207473	3	0	3	75381143	77380529	1999386	178186
ASTCO_Ferreira_30929738_1	Asthma CO (Ferreira, EUR)	IMD	Neu_BP	Neu_BP	Neutrophil	Sorted cell	ENSG00000255274	SMIM35	5632	1.42904126771697e-35	2.61075128114545e-11	5.47367831627535e-25	0.99999999997371	1.88078643635001e-13	11:118076226	rs3758998	chr11.5		11	118076226	11:118076226	1.81319e-27	11:118872577	1.52757444466456e-17	5859	6211	1	0.997288478115054	117088323	119088159	ENSG00000255274	ENSG00000255274	protein_coding	118086963	-1	10737	10737	-785614	1	1	29	117088323	119088159	1999836	178189
ASTCO_Ferreira_30929738_1	Asthma CO (Ferreira, EUR)	IMD	Neu_BP	Neu_BP	Neutrophil	Sorted cell	ENSG00000149573	MPZL2	5376	1.78273666737513e-49	2.61075128122887e-11	6.82844313874775e-39	0.999999999973809	7.63936194714409e-14	11:118228998	rs11216826	chr11.5		11	118228998	11:118228998	8.41549e-34	11:118872577	1.52757444466456e-17	5597	5886	0.964616070383405	0.997288478116127	117265090	119259979	ENSG00000149573	ENSG00000149573	protein_coding	118264297	-1	35299	35299	-608280	1	1	23	117265090	119259979	1994889	178192
ASTCO_Ferreira_30929738_1	Asthma CO (Ferreira, EUR)	IMD	Neu_BP	Neu_BP	Neutrophil	Sorted cell	ENSG00000160588	MPZL3	5402	4.62732218804987e-25	2.61075128122893e-11	1.7724101951797e-14	0.999999999973795	7.73737906982469e-14	11:118229696	rs869638	chr11.5		11	118229696	11:118229696	8.05751e-19	11:118872577	1.52757444466456e-17	5620	5919	0.99629733689474	0.997288478116122	117252457	119251972	ENSG00000160588	ENSG00000160588	protein_coding	118252365	-1	22669	22669	-620212	0	0	24	117252457	119251972	1999515	178191
ASTCO_Ferreira_30929738_1	Asthma CO (Ferreira, EUR)	IMD	Neu_BP	Neu_BP	Neutrophil	Sorted cell	ENSG00000110344	UBE4A	5294	3.99218209872752e-20	2.61075127701364e-11	1.5291315290458e-09	0.999999998359272	8.54923555723178e-11	11:118872577	rs12365699	chr11.5		11	118872577	11:118359644	9.29517e-20	11:118872577	1.52757444466456e-17	5525	5792	0.999999999880406	0.997288478116122	117360341	119359254	ENSG00000110344	ENSG00000110344	protein_coding	118359600	1	512977	44	512977	19	0	19	117360341	119359254	1998913	178193
ASTCO_Ferreira_30929738_1	Asthma CO (Ferreira, EUR)	IMD	Neu_BP	Neu_BP	Neutrophil	Sorted cell	ENSG00000160593	JAML	5432	2.05649968031256e-17	2.61074910400713e-11	7.87704173524559e-07	0.999999165936557	4.63331609036484e-08	11:118872577	rs12365699	chr11.5		11	118872577	11:118243758	7.65844e-13	11:118872577	1.52757444466456e-17	5655	5951	0.999999676810786	0.997288478116121	117225936	119225087	ENSG00000160593	ENSG00000160593	protein_coding	118225011	-1	-647566	-18747	-647566	25	0	25	117225936	119225087	1999151	178190
ASTCO_Ferreira_30929738_1	Asthma CO (Ferreira, EUR)	IMD	Neu_BP	Neu_BP	Neutrophil	Sorted cell	ENSG00000160695	VPS11	4928	5.8880480953749e-16	2.61069021271175e-11	2.2553079404977e-05	0.999976607127957	8.39766528093682e-07	11:118872577	rs12365699	chr11.5		11	118872577	11:119059217	5.88475e-13	11:118872577	1.52757444466456e-17	5146	5433	0.999952774209877	0.99728847811612	118068698	120067073	ENSG00000160695	ENSG00000160695	protein_coding	119067818	1	-195241	-8601	-195241	16	1	16	118067878	120067073	1999195	178199
ASTCO_Ferreira_30929738_1	Asthma CO (Ferreira, EUR)	IMD	Neu_BP	Neu_BP	Neutrophil	Sorted cell	ENSG00000172367	NHERF4	4897	1.30722960554848e-18	2.61075114579206e-11	5.00710126971026e-08	0.999999948093341	1.80953763372559e-09	11:118872577	rs12365699	chr11.5		11	118872577	11:119170950	8.30611e-15	11:118872577	1.52757444466456e-17	5120	5416	0.999999997985919	0.997288478116106	118185964	120184769	ENSG00000172367	ENSG00000172367	protein_coding	119185475	1	-312898	-14525	-312898	24	0	24	118185964	120184769	1998805	178201
ASTCO_Ferreira_30929738_1	Asthma CO (Ferreira, EUR)	IMD	Neu_BP	Neu_BP	Neutrophil	Sorted cell	ENSG00000186174	BCL9L	4854	1.68161408458167e-12	2.42410284158541e-11	0.0644111178505809	0.928493576079988	0.00709530604350782	11:118872577	rs12365699	chr11.5		11	118872577	11:118926569	2.30123e-10	11:118872577	1.52757444466456e-17	5079	5352	0.9973751411133	0.997288478116131	117926007	119925760	ENSG00000186174	ENSG00000186174	protein_coding	118925926	-1	53349	-643	53349	2	0	2	117926007	119925760	1999753	178195
ASTCO_Ferreira_30929738_1	Asthma CO (Ferreira, EUR)	IMD	Neu_BP	Neu_BP	Neutrophil	Sorted cell	ENSG00000278376		4911	2.72450074192227e-14	2.60787302869335e-11	0.0010435696274253	0.998897420545888	5.90098005801654e-05	11:118872577	rs12365699	chr11.5		11	118872577	11:118730654	4.22478e-11	11:118872577	1.52757444466456e-17	5146	5412	0.999972704630679	0.9972884781161	117791423	119791100	ENSG00000278376	ENSG00000278376	lncRNA	118791025	1	81552	-60371	81552	1	0	1	117791423	119791100	1999677	178194
ASTCO_Ferreira_30929738_1	Asthma CO (Ferreira, EUR)	IMD	Neu_BP	Neu_BP	Neutrophil	Sorted cell	ENSG00000186166	CENATAC	4934	7.86204503164688e-26	2.61075128122768e-11	3.01141096356818e-15	0.999999999973518	3.71921014204526e-13	11:118989747	rs78505713	chr11.5		11	118989747	11:118987099	1.57198e-23	11:118872577	1.52757444466456e-17	5156	5447	0.979334371932194	0.997288478116106	117998955	119997462	ENSG00000186166	ENSG00000186166	protein_coding	118998138	1	-8391	-11039	-125561	1	1	6	117998955	119997462	1998507	178196
ASTCO_Ferreira_30929738_1	Asthma CO (Ferreira, EUR)	IMD	Neu_BP	Neu_BP	Neutrophil	Sorted cell	ENSG00000196655	TRAPPC4	4976	4.08234130858985e-26	2.61075128122779e-11	1.56366534714939e-15	0.999999999973525	3.67411082017778e-13	11:118989747	rs78505713	chr11.5		11	118989747	11:118989747	5.15137e-24	11:118872577	1.52757444466456e-17	5198	5491	0.988648176656118	0.997288478116098	118018854	120018088	ENSG00000196655	ENSG00000196655	protein_coding	119018766	1	-29019	-29019	-146189	6	6	11	118018854	120018088	1999234	178198
ASTCO_Ferreira_30929738_1	Asthma CO (Ferreira, EUR)	IMD	Neu_BP	Neu_BP	Neutrophil	Sorted cell	ENSG00000118181	RPS25	4977	6.01450112073996e-85	2.61075128122783e-11	2.30374343348103e-74	0.999999999973511	3.75103837017658e-13	11:119019312	rs3802881	chr11.5		11	119019312	11:119019312	2.95436e-52	11:118872577	1.52757444466456e-17	5199	5492	0.972101454293595	0.997288478116099	118018733	120018088	ENSG00000118181	ENSG00000118181	protein_coding	119018343	-1	-969	-969	145766	1	1	10	118018733	120018088	1999355	178197
ASTCO_Ferreira_30929738_1	Asthma CO (Ferreira, EUR)	IMD	Neu_BP	Neu_BP	Neutrophil	Sorted cell	ENSG00000172375	C2CD2L	4976	1.03736604732076e-82	2.61075128122932e-11	3.97343881338687e-72	0.999999999973824	7.54343864423696e-14	11:119136012	rs629345	chr11.5		11	119136012	11:119136012	4.40507e-48	11:118872577	1.52757444466456e-17	5202	5489	0.999935765026422	0.997288478116109	118102221	120102153	ENSG00000172375	ENSG00000172375	protein_coding	119107344	1	28668	28668	-234767	1	1	21	118102221	120102153	1999932	178200
ASTCO_Ferreira_30929738_1	Asthma CO (Ferreira, EUR)	IMD	Neu_BP	Neu_BP	Neutrophil	Sorted cell	ENSG00000257534		4922	3.59853709393768e-36	0.00684444593663431	5.2212784138277e-34	0.993091143845995	6.44102173739846e-05	12:54182016	rs2233921	chr12.1		12	54182016	12:54182016	4.67507e-32	12:54974507	9.11622968745538e-09	5284	5328	1	0.999786290181225	53165245	55164159	ENSG00000257534	ENSG00000257534	lncRNA	54164452	-1	-17564	-17564	-810055	0	0	18	53165245	55164437	1999192	178202
ASTCO_Ferreira_30929738_1	Asthma CO (Ferreira, EUR)	IMD	Neu_BP	Neu_BP	Neutrophil	Sorted cell	ENSG00000123338	NCKAP1L	5291	1.09740965032865e-05	0.00683310985216857	0.00159203632626531	0.991293741010861	0.000270138714201117	12:54498104	rs7305527	chr12.1		12	54498104	12:54498104	2.24132e-10	12:54974507	9.11622968745538e-09	5684	5732	0.99989905159252	0.999785227344058	53499247	55497726	ENSG00000123338	ENSG00000123338	protein_coding	54497752	1	352	352	476755	0	0	4	53499247	55497726	1998479	178203
ASTCO_Ferreira_30929738_1	Asthma CO (Ferreira, EUR)	IMD	Neu_BP	Neu_BP	Neutrophil	Sorted cell	ENSG00000123360	PDE1B	5386	0.000627035709742013	0.00619143690724371	0.0909836330249646	0.898377274825212	0.00382061953283754	12:54974507	rs62623446	chr12.1		12	54974507	12:54499243	1.12674e-07	12:54974507	9.11622968745538e-09	5790	5842	0.991967407899863	0.999781590845454	53551761	55549242	ENSG00000123360	ENSG00000123360	protein_coding	54549601	1	424906	-50358	424906	2	1	2	53550339	55549242	1998903	178204
ASTCO_Ferreira_30929738_1	Asthma CO (Ferreira, EUR)	IMD	Neu_BP	Neu_BP	Neutrophil	Sorted cell	ENSG00000258311	RP11-644F5.10	4556	5.9509725355138e-31	1.27155146578543e-12	4.68008782627629e-19	0.999999999998721	4.33724550489499e-15	12:55819513	rs56108400	chr12.1		12	55819513	12:55819513	2.79912e-24	12:55995509	1.87960106172475e-18	4984	5045	1	0.999930626253255	54716966	56716008	ENSG00000258311	ENSG00000258311	protein_coding	55716036	1	103477	103477	279473	8	8	20	54716966	56716008	1999042	178205
ASTCO_Ferreira_30929738_1	Asthma CO (Ferreira, EUR)	IMD	Neu_BP	Neu_BP	Neutrophil	Sorted cell	ENSG00000258311	RP11-644F5.10	4556	5.9509725355138e-31	1.27155146578543e-12	4.68008782627629e-19	0.999999999998721	4.33724550489499e-15	12:55819513	rs56108400	chr12.2		12	55819513	12:55819513	2.79912e-24	12:55995509	1.87960106172475e-18	4984	5045	1	0.999930626253255	54716966	56716008	ENSG00000258311	ENSG00000258311	protein_coding	55716036	1	103477	103477	279473	8	8	20	54716966	56716008	1999042	178205
ASTCO_Ferreira_30929738_1	Asthma CO (Ferreira, EUR)	IMD	Neu_BP	Neu_BP	Neutrophil	Sorted cell	ENSG00000065357	DGKA	4177	7.08473697396023e-13	5.24120161347046e-13	0.557172663944354	0.412128112041934	0.0306992240124793	12:55995509	rs705700	chr12.1		12	55995509	12:55932403	2.39563e-11	12:55995509	1.87960106172475e-18	4524	4661	0.97324738710733	0.999930626253901	54927481	56926927	ENSG00000065357	ENSG00000065357	protein_coding	55931162	1	64347	1241	64347	5	0	5	54927481	56926927	1999446	178206
ASTCO_Ferreira_30929738_1	Asthma CO (Ferreira, EUR)	IMD	Neu_BP	Neu_BP	Neutrophil	Sorted cell	ENSG00000065357	DGKA	4177	7.08473697396023e-13	5.24120161347046e-13	0.557172663944354	0.412128112041934	0.0306992240124793	12:55995509	rs705700	chr12.2		12	55995509	12:55932403	2.39563e-11	12:55995509	1.87960106172475e-18	4524	4661	0.97324738710733	0.999930626253901	54927481	56926927	ENSG00000065357	ENSG00000065357	protein_coding	55931162	1	64347	1241	64347	5	0	5	54927481	56926927	1999446	178206
ASTCO_Ferreira_30929738_1	Asthma CO (Ferreira, EUR)	IMD	Neu_BP	Neu_BP	Neutrophil	Sorted cell	ENSG00000197728	RPS26	3982	1.40417364600563e-61	2.91743931643137e-14	1.10439381499724e-49	0.0209878695454732	0.979012130454502	12:56042145	rs1131017	chr12.2		12	56042145	12:56042145	1.21077e-39	12:55995509	1.87960106172475e-18	4313	4477	0.99999999999902	0.995153584266864	55042158	57041338	ENSG00000197728	ENSG00000197728	protein_coding	56041918	1	227	227	-46409	0	0	3	55042158	57041338	1999180	178207
ASTCO_Ferreira_30929738_1	Asthma CO (Ferreira, EUR)	IMD	Neu_BP	Neu_BP	Neutrophil	Sorted cell	ENSG00000076067	RBMS2	3163	1.23562430670424e-47	7.9815402175047e-23	1.54810258801219e-25	1	3.9056855999791e-25	12:56525050	rs4759247	chr12.2		12	56525050	12:56521763	2.06719e-27	12:57115319	7.19697977292863e-29	3411	3643	1	0.999999999999695	55521834	57518773	ENSG00000076067	ENSG00000076067	protein_coding	56521820	1	3230	-57	593499	0	0	16	55521834	57520607	1998773	178208
ASTCO_Ferreira_30929738_1	Asthma CO (Ferreira, EUR)	IMD	Neu_BP	Neu_BP	Neutrophil	Sorted cell	ENSG00000076067	RBMS2	3163	1.23562430670424e-47	7.9815402175047e-23	1.54810258801219e-25	1	3.9056855999791e-25	12:56525050	rs4759247	chr12.3		12	56525050	12:56521763	2.06719e-27	12:57115319	7.19697977292863e-29	3411	3643	1	0.999999999999695	55521834	57518773	ENSG00000076067	ENSG00000076067	protein_coding	56521820	1	3230	-57	593499	0	0	16	55521834	57520607	1998773	178208
ASTCO_Ferreira_30929738_1	Asthma CO (Ferreira, EUR)	IMD	Neu_BP	Neu_BP	Neutrophil	Sorted cell	ENSG00000123329	ARHGAP9	4151	2.19297949606533e-25	7.95898905008478e-23	0.00274756429983044	0.997174428425921	7.80072742517325e-05	12:57115319	rs3122929	chr12.3		12	57115319	12:57476865	2.93772e-17	12:57115319	7.19697977292863e-29	4460	4679	0.999245322551132	0.999999999999701	56488926	58488721	ENSG00000123329	ENSG00000123329	protein_coding	57479866	-1	364547	3001	364547	14	0	14	56488926	58488721	1999795	178213
ASTCO_Ferreira_30929738_1	Asthma CO (Ferreira, EUR)	IMD	Neu_BP	Neu_BP	Neutrophil	Sorted cell	ENSG00000135407	AVIL	4337	8.0237357100342e-26	7.97296018882388e-23	0.00100528663527039	0.998924876181273	6.98371834594645e-05	12:57115319	rs3122929	chr12.3		12	57115319	12:57750882	2.57405e-09	12:57115319	7.19697977292863e-29	4661	4804	0.997364383376897	0.999999999999701	56819039	58818544	ENSG00000135407	ENSG00000135407	protein_coding	57818734	-1	703415	67852	703415	40	9	40	56819039	58818544	1999505	178214
ASTCO_Ferreira_30929738_1	Asthma CO (Ferreira, EUR)	IMD	Neu_BP	Neu_BP	Neutrophil	Sorted cell	ENSG00000166896	ATP23	4381	5.650037765902e-36	7.98154021800513e-23	7.07888153361174e-14	0.999999999999929	2.03210106777056e-15	12:57115319	rs3122929	chr12.3		12	57115319	12:57941547	3.842e-19	12:57115319	7.19697977292863e-29	4711	4892	0.999999999964213	0.999999999999701	56906674	58905624	ENSG00000166896	ENSG00000166896	protein_coding	57941567	1	-826248	-20	-826248	43	0	43	56906674	58905624	1998950	178215
ASTCO_Ferreira_30929738_1	Asthma CO (Ferreira, EUR)	IMD	Neu_BP	Neu_BP	Neutrophil	Sorted cell	ENSG00000166986	MARS1	4073	5.14611974578194e-23	2.65015928402467e-23	0.644752717548515	0.331989559250827	0.0232577232006565	12:57115319	rs3122929	chr12.3		12	57115319	12:57476865	1.2355e-07	12:57115319	7.19697977292863e-29	4363	4593	0.972636439311652	0.999999999999701	56475495	58475364	ENSG00000166986	ENSG00000166986	protein_coding	57488068	1	-372749	-11203	-372749	15	1	15	56475495	58475419	1999924	178212
ASTCO_Ferreira_30929738_1	Asthma CO (Ferreira, EUR)	IMD	Neu_BP	Neu_BP	Neutrophil	Sorted cell	ENSG00000179912	R3HDM2	3881	6.21123356077251e-24	7.34179239363764e-23	0.0778199870090296	0.919841893860479	0.0023381191304888	12:57115319	rs3122929	chr12.3		12	57115319	12:57313575	3.29595e-07	12:57115319	7.19697977292863e-29	4135	4377	0.995255914494587	0.999999999999701	56431286	58430945	ENSG00000179912	ENSG00000179912	protein_coding	57431043	-1	315724	117468	315724	8	0	8	56431286	58430945	1999659	178211
ASTCO_Ferreira_30929738_1	Asthma CO (Ferreira, EUR)	IMD	Neu_BP	Neu_BP	Neutrophil	Sorted cell	ENSG00000185482	STAC3	3547	1.81891545806154e-24	7.79446535505251e-23	0.0227890282875255	0.976560257136817	0.000650714575660309	12:57115319	rs3122929	chr12.3		12	57115319	12:57455985	3.56116e-08	12:57115319	7.19697977292863e-29	3806	4035	0.998962255530769	0.999999999999701	56251313	58251174	ENSG00000185482	ENSG00000185482	protein_coding	57251187	-1	135868	-204798	135868	6	5	6	56251313	58251174	1999861	178210
ASTCO_Ferreira_30929738_1	Asthma CO (Ferreira, EUR)	IMD	Neu_BP	Neu_BP	Neutrophil	Sorted cell	ENSG00000196531	NACA	3004	8.16018049291713e-24	7.13449523531152e-23	0.102238167954358	0.893866705256012	0.00389512678962683	12:57115319	rs3122929	chr12.2		12	57115319	12:56742590	5.55405e-08	12:57115319	7.19697977292863e-29	3227	3482	0.983254007321031	0.999999999999695	55732524	57731209	ENSG00000196531	ENSG00000196531	protein_coding	56725299	-1	-390020	-17291	-390020	10	1	10	55732524	57731209	1998685	178209
ASTCO_Ferreira_30929738_1	Asthma CO (Ferreira, EUR)	IMD	Neu_BP	Neu_BP	Neutrophil	Sorted cell	ENSG00000196531	NACA	3004	8.16018049291713e-24	7.13449523531152e-23	0.102238167954358	0.893866705256012	0.00389512678962683	12:57115319	rs3122929	chr12.3		12	57115319	12:56742590	5.55405e-08	12:57115319	7.19697977292863e-29	3227	3482	0.983254007321031	0.999999999999695	55732524	57731209	ENSG00000196531	ENSG00000196531	protein_coding	56725299	-1	-390020	-17291	-390020	10	1	10	55732524	57731209	1998685	178209
ASTCO_Ferreira_30929738_1	Asthma CO (Ferreira, EUR)	IMD	Neu_BP	Neu_BP	Neutrophil	Sorted cell	ENSG00000257698	GIHCG	4387	4.46465045149542e-31	7.98154017040773e-23	5.59372042180974e-09	0.999999994035761	3.70524198915423e-10	12:57115319	rs3122929	chr12.3		12	57115319	12:57925873	1.95586e-14	12:57115319	7.19697977292863e-29	4718	4902	0.999999867274512	0.999999999999701	56936647	58935713	ENSG00000257698	ENSG00000257698	lncRNA	57942198	-1	826879	16325	826879	44	1	44	56936647	58935713	1999066	178216
ASTCO_Ferreira_30929738_1	Asthma CO (Ferreira, EUR)	IMD	Neu_BP	Neu_BP	Neutrophil	Sorted cell	ENSG00000198270	TMEM116	2545	1.06503148326793e-07	6.87400248403307e-07	0.133181859174214	0.85957741499978	0.0072399319226095	12:111472415	rs10774625	chr12.4		12	111472415	12:111998391	3.34426e-07	12:111621753	2.53870462724504e-12	2710	2998	0.974010414738331	0.999999495930727	111013959	113013095	ENSG00000198270	ENSG00000198270	protein_coding	112013165	-1	540750	14774	391412	14	1	12	111013959	113013095	1999136	178224
ASTCO_Ferreira_30929738_1	Asthma CO (Ferreira, EUR)	IMD	Neu_BP	Neu_BP	Neutrophil	Sorted cell	ENSG00000089022	MAPKAPK5	2453	1.81009392227257e-08	7.80882424933108e-07	0.0226351684078515	0.976489303165654	0.0008747294431302	12:111621753	rs11065979	chr12.4		12	111621753	12:111894764	7.88467e-10	12:111621753	2.53870462724504e-12	2619	2965	0.967984892378938	0.999999494555016	110842458	112842213	ENSG00000089022	ENSG00000089022	protein_coding	111842228	1	-220475	52536	-220475	5	2	5	110842458	112842213	1999755	178223
ASTCO_Ferreira_30929738_1	Asthma CO (Ferreira, EUR)	IMD	Neu_BP	Neu_BP	Neutrophil	Sorted cell	ENSG00000111275	ALDH2	2438	2.60028642105573e-12	5.31692310065032e-07	3.25164914368508e-06	0.66420781137043	0.335788405285517	12:111621753	rs11065979	chr12.4		12	111621753	12:111703766	9.28515e-13	12:111621753	2.53870462724504e-12	2614	2969	0.999741741977689	0.999999520855701	110767075	112766880	ENSG00000111275	ENSG00000111275	protein_coding	111766933	1	-145180	-63167	-145180	4	1	4	110767075	112766880	1999805	178222
ASTCO_Ferreira_30929738_1	Asthma CO (Ferreira, EUR)	IMD	Neu_BP	Neu_BP	Neutrophil	Sorted cell	ENSG00000179295	PTPN11	3020	2.7366710370009e-10	8.15255505661566e-07	0.000335565046404753	0.999649721444122	1.38979803023888e-05	12:111621753	rs11065979	chr12.4		12	111621753	12:112144284	1.70474e-12	12:111621753	2.53870462724504e-12	3194	3544	0.950183827552797	0.999999489811806	111418934	113417891	ENSG00000179295	ENSG00000179295	protein_coding	112418947	1	-797194	-274663	-797194	21	3	21	111418702	113417891	1999189	178225
ASTCO_Ferreira_30929738_1	Asthma CO (Ferreira, EUR)	IMD	Neu_BP	Neu_BP	Neutrophil	Sorted cell	ENSG00000204842	ATXN2	2404	1.26997182534606e-07	6.66821146739873e-07	0.158809293177276	0.833841558018854	0.00734835498554061	12:111621753	rs11065979	chr12.4		12	111621753	12:111599646	1.52399e-10	12:111621753	2.53870462724504e-12	2572	2984	0.996415413125001	0.999999544280959	110600774	112599013	ENSG00000204842	ENSG00000204842	protein_coding	111599315	-1	-22438	-331	-22438	0	0	0	110600774	112599013	1998239	178221
ASTCO_Ferreira_30929738_1	Asthma CO (Ferreira, EUR)	IMD	Neu_BP	Neu_BP	Neutrophil	Sorted cell	ENSG00000089169	RPH3A	3283	3.91910033114823e-31	2.7490791877597e-06	1.42560081291669e-25	0.999997242639985	8.28082767926822e-09	12:112885262	rs10850089	chr12.4		12	112885262	12:112885262	1.14738e-27	12:111621753	2.53870462724504e-12	3459	3851	0.999999996311534	0.999998278599781	111570438	113567600	ENSG00000089169	ENSG00000089169	protein_coding	112791748	1	93514	93514	-1169995	0	0	22	111570438	113567600	1997162	178226
ASTCO_Ferreira_30929738_1	Asthma CO (Ferreira, EUR)	IMD	Neu_BP	Neu_BP	Neutrophil	Sorted cell	ENSG00000111011	RSRC2	4379	2.3563019408621e-08	6.75839625552518e-05	0.000348498312702986	0.999570380646184	1.3513515539757e-05	12:123150549	rs1716183	chr12.6		12	123150549	12:122628259	2.88244e-10	12:123150549	1.06920629973739e-09	4702	4850	0.995571092813575	0.991560394820648	121528771	123526882	ENSG00000111011	ENSG00000111011	protein_coding	122526936	-1	-623613	-101323	-623613	16	1	16	121527101	123526882	1999781	178228
ASTCO_Ferreira_30929738_1	Asthma CO (Ferreira, EUR)	IMD	Neu_BP	Neu_BP	Neutrophil	Sorted cell	ENSG00000111364	DDX55	5138	3.09832927109209e-05	3.54551651313049e-05	0.458278746574289	0.524388380717818	0.0172664342500495	12:123150549	rs1716183	chr12.6		12	123150549	12:123762056	3.74832e-09	12:123150549	1.06920629973739e-09	5451	5787	0.976514908434169	0.991558863887643	122602249	124601871	ENSG00000111364	ENSG00000111364	protein_coding	123602099	1	-451550	159957	-451550	15	6	15	122602249	124601871	1999622	178235
ASTCO_Ferreira_30929738_1	Asthma CO (Ferreira, EUR)	IMD	Neu_BP	Neu_BP	Neutrophil	Sorted cell	ENSG00000130783	CCDC62	4590	2.36837769049411e-05	4.06878052586696e-05	0.350284297340602	0.601678819727382	0.047972511349853	12:123150549	rs1716183	chr12.6		12	123150549	12:122739373	5.84568e-08	12:123150549	1.06920629973739e-09	4903	5109	0.955707568316731	0.991559575466939	121774619	123774340	ENSG00000130783	ENSG00000130783	protein_coding	122774572	1	375977	-35199	375977	8	1	8	121774619	123774340	1999721	178230
ASTCO_Ferreira_30929738_1	Asthma CO (Ferreira, EUR)	IMD	Neu_BP	Neu_BP	Neutrophil	Sorted cell	ENSG00000139722	VPS37B	4636	2.38072460566247e-05	4.30010396536627e-05	0.352110615598923	0.635964272420499	0.011858303694869	12:123150549	rs1716183	chr12.6		12	123150549	12:122898094	2.88262e-08	12:123150549	1.06920629973739e-09	4935	5171	0.972512024798432	0.991559311109278	121896364	123896067	ENSG00000139722	ENSG00000139722	protein_coding	122896124	-1	-254425	-1970	-254425	5	0	5	121896364	123896067	1999703	178231
ASTCO_Ferreira_30929738_1	Asthma CO (Ferreira, EUR)	IMD	Neu_BP	Neu_BP	Neutrophil	Sorted cell	ENSG00000182782	HCAR2	4573	9.61453646016948e-07	6.65953618488219e-05	0.0142199520549444	0.984947517252835	0.000764973876726656	12:123150549	rs1716183	chr12.6		12	123150549	12:122701054	1.42789e-07	12:123150549	1.06920629973739e-09	4894	5083	0.917577136193386	0.991559801787085	121703857	123703339	ENSG00000182782	ENSG00000182782	protein_coding	122703357	-1	-447192	2303	-447192	12	0	12	121703857	123703339	1999482	178229
ASTCO_Ferreira_30929738_1	Asthma CO (Ferreira, EUR)	IMD	Neu_BP	Neu_BP	Neutrophil	Sorted cell	ENSG00000111328	CDK2AP1	4712	5.39344138901371e-23	6.76068238012184e-05	7.9771159718368e-19	0.999932018626144	3.74550054549285e-07	12:123329919	rs11057273	chr12.6		12	123329919	12:123277139	2.55612e-28	12:123150549	1.06920629973739e-09	4993	5261	0.97930465977205	0.991559729113584	122274476	124271889	ENSG00000111328	ENSG00000111328	protein_coding	123271856	-1	-58063	-5283	121307	0	0	4	122274476	124271889	1997413	178232
ASTCO_Ferreira_30929738_1	Asthma CO (Ferreira, EUR)	IMD	Neu_BP	Neu_BP	Neutrophil	Sorted cell	ENSG00000183955	KMT5A	4923	2.94004064800202e-22	6.40754655218705e-05	4.34853449782365e-18	0.947618221675578	0.0523177028589029	12:123378266	rs34032470	chr12.6		12	123378266	12:123406560	1.76294e-23	12:123150549	1.06920629973739e-09	5216	5527	0.999999942537929	0.991559180672425	122384149	124383939	ENSG00000183955	ENSG00000183955	protein_coding	123384132	1	-5866	22428	-233583	0	0	7	122384149	124383939	1999790	178233
ASTCO_Ferreira_30929738_1	Asthma CO (Ferreira, EUR)	IMD	Neu_BP	Neu_BP	Neutrophil	Sorted cell	ENSG00000150977	RILPL2	4949	8.44714063727572e-11	6.76052357873193e-05	1.24939375896182e-06	0.999930784057987	3.61227995029012e-07	12:123433046	rs28531860	chr12.6		12	123433046	12:123433046	4.74815e-13	12:123150549	1.06920629973739e-09	5244	5553	0.999999960364225	0.991558932907167	122436688	124436267	ENSG00000150977	ENSG00000150977	protein_coding	123436684	-1	3638	3638	286135	0	0	8	122436688	124436267	1999579	178234
ASTCO_Ferreira_30929738_1	Asthma CO (Ferreira, EUR)	IMD	Neu_BP	Neu_BP	Neutrophil	Sorted cell	ENSG00000185344	ATP6V0A2	5346	2.55238639433406e-17	6.76016214682232e-05	3.7753726466393e-13	0.999932114436927	2.8394122896153e-07	12:123688458	rs11829958	chr12.6		12	123688458	12:123688458	3.39239e-18	12:123150549	1.06920629973739e-09	5660	5989	0.998579978691671	0.991559375312741	122712610	124712158	ENSG00000185344	ENSG00000185344	protein_coding	123712353	1	-23895	-23895	-561804	1	1	20	122712443	124712158	1999715	178236
ASTCO_Ferreira_30929738_1	Asthma CO (Ferreira, EUR)	IMD	Neu_BP	Neu_BP	Neutrophil	Sorted cell	ENSG00000088387	DOCK9	6410	8.9999966121662e-55	1.55750744172685e-09	5.77846137809084e-46	0.999999998437943	4.54822017362937e-12	13:99046987	rs927706	chr13.1		13	99046987	13:99046987	8.9622e-38	13:99322238	4.34668045876438e-15	6671	7156	1	0.99999999574053	98086943	100086299	ENSG00000088387	ENSG00000088387	protein_coding	98978064	-1	-68923	-68923	-344174	0	0	7	98086924	100086299	1999375	178243
ASTCO_Ferreira_30929738_1	Asthma CO (Ferreira, EUR)	IMD	Neu_BP	Neu_BP	Neutrophil	Sorted cell	ENSG00000102572	STK24	6246	2.06879621238427e-15	1.55750516012634e-09	1.32827372318603e-06	0.999998532948996	1.37219771557643e-07	13:99322238	rs1887704	chr13.1		13	99322238	13:98519995	1.66965e-12	13:99322238	4.34668045876438e-15	6548	7026	0.999999757720347	0.999999995764525	97578125	99577846	ENSG00000102572	ENSG00000102572	protein_coding	98577107	-1	-745131	57112	-745131	12	1	12	97578125	99577846	1999721	178242
ASTCO_Ferreira_30929738_1	Asthma CO (Ferreira, EUR)	IMD	Neu_BP	Neu_BP	Neutrophil	Sorted cell	ENSG00000125245	GPR18	6223	4.38749833248053e-10	1.08297882669209e-09	0.281699991149818	0.6952821508213	0.0230178565071522	13:99322238	rs1887704	chr13.1		13	99322238	13:99432879	8.9581e-09	13:99322238	4.34668045876438e-15	6480	6945	0.990289941402955	0.999999995731435	98261827	100261629	ENSG00000125245	ENSG00000125245	protein_coding	99258379	-1	-63859	-174500	-63859	1	4	1	98261827	100261629	1999802	178244
ASTCO_Ferreira_30929738_1	Asthma CO (Ferreira, EUR)	IMD	Neu_BP	Neu_BP	Neutrophil	Sorted cell	ENSG00000231194	FARP1-AS1	6067	4.30060224952744e-14	1.55746251283477e-09	2.76120745180489e-05	0.999970895703549	1.49066442749963e-06	13:99322238	rs1887704	chr13.1		13	99322238	13:98449329	4.76921e-12	13:99322238	4.34668045876438e-15	6366	6840	0.969222790951427	0.999999995765608	97436507	99435834	ENSG00000231194	ENSG00000231194	lncRNA	98435840	-1	-886398	-13489	-886398	14	0	14	97436507	99435834	1999327	178241
ASTCO_Ferreira_30929738_1	Asthma CO (Ferreira, EUR)	IMD	Neu_BP	Neu_BP	Neutrophil	Sorted cell	ENSG00000285448	LNCARGI	5754	1.4055899961079e-10	1.34674611345172e-09	0.0902461173662917	0.864590042513921	0.0451638386324806	13:99323079	rs7338726	chr13.1		13	99323079	13:99432879	8.95046e-09	13:99322238	4.34668045876438e-15	6011	6415	0.985086502905257	0.999999995731023	98432708	100432334	ENSG00000285448	ENSG00000285448	lncRNA	99432702	-1	109623	-177	110464	2	0	2	98432708	100432334	1999626	178245
ASTCO_Ferreira_30929738_1	Asthma CO (Ferreira, EUR)	IMD	Neu_BP	Neu_BP	Neutrophil	Sorted cell	ENSG00000198133	TMEM229B	5053	3.94277275669587e-19	7.02539829655226e-08	5.61216932070629e-12	0.999999929457554	2.82851641830726e-10	14:67497971	rs12878807	chr14.1		14	67497971	14:67497971	7.82894e-18	14:68287978	3.67782471671751e-13	5311	5634	0.999999999999852	0.949623991312441	66534988	68533631	ENSG00000198133	ENSG00000198133	protein_coding	67488721	-1	-9250	-9250	-799257	0	0	11	66534988	68533631	1998643	178255
ASTCO_Ferreira_30929738_1	Asthma CO (Ferreira, EUR)	IMD	Neu_BP	Neu_BP	Neutrophil	Sorted cell	ENSG00000286861		5044	6.8357472230498e-09	6.29801112696094e-08	0.0973004868044551	0.896450652030036	0.00624879134965018	14:68262507	rs1957570	chr14.1		14	68262507	14:67748071	3.10271e-07	14:68287978	3.67782471671751e-13	5296	5614	0.997371337325026	0.949623991427071	66639810	68639616	ENSG00000286861	ENSG00000286861	lncRNA	67639675	-1	-622832	-108396	-648303	7	4	7	66639810	68639616	1999806	178256
ASTCO_Ferreira_30929738_1	Asthma CO (Ferreira, EUR)	IMD	Neu_BP	Neu_BP	Neutrophil	Sorted cell	ENSG00000287167		4634	2.18298434974064e-08	4.77009038437199e-08	0.310727748807053	0.678957874790634	0.0103143068715655	14:68287978	rs1885013	chr14.1		14	68287978	14:68713112	5.48161e-07	14:68287978	3.67782471671751e-13	4849	5249	0.985197164357396	0.949624032991924	67695842	69694870	ENSG00000287167	ENSG00000287167	lncRNA	68695734	-1	407756	-17378	407756	2	0	2	67695842	69694870	1999028	178257
ASTCO_Ferreira_30929738_1	Asthma CO (Ferreira, EUR)	IMD	Neu_BP	Neu_BP	Neutrophil	Sorted cell	ENSG00000089902	RCOR1	5238	2.40740594995987e-07	9.30151207836156e-06	0.0251743290991419	0.97265808921352	0.0021580394346655	14:102777733	rs71421264	chr14.2		14	102777733	14:102660645	1.6928e-08	14:102777733	4.40459950957e-11	5495	6039	0.987413184411328	0.999994019167956	101594011	103592063	ENSG00000089902	ENSG00000089902	protein_coding	102592649	1	185084	67996	185084	2	0	2	101594011	103592063	1998052	178259
ASTCO_Ferreira_30929738_1	Asthma CO (Ferreira, EUR)	IMD	Neu_BP	Neu_BP	Neutrophil	Sorted cell	ENSG00000166170	BAG5	5738	1.92601937668557e-09	9.56085915126218e-06	0.000201404554767143	0.999782545738018	6.48692204355638e-06	14:102777733	rs71421264	chr14.2		14	102777733	14:103580255	4.29485e-10	14:102777733	4.40459950957e-11	6038	6605	0.966488021858021	0.999997831267401	102562687	104562607	ENSG00000166170	ENSG00000166170	protein_coding	103562657	-1	784924	-17598	784924	21	2	21	102562687	104562607	1999920	178263
ASTCO_Ferreira_30929738_1	Asthma CO (Ferreira, EUR)	IMD	Neu_BP	Neu_BP	Neutrophil	Sorted cell	ENSG00000256053	COA8	5740	5.8722659277579e-06	3.51916098536735e-06	0.614065007177917	0.36796403503077	0.0179615663643994	14:102777733	rs71421264	chr14.2		14	102777733	14:103232907	0.000682568	14:102777733	4.40459950957e-11	6040	6605	0.968809971149176	0.999997832085822	102565270	104562929	ENSG00000256053	ENSG00000256053	protein_coding	103562960	1	-785227	-330053	-785227	22	10	22	102565270	104562929	1997659	178264
ASTCO_Ferreira_30929738_1	Asthma CO (Ferreira, EUR)	IMD	Neu_BP	Neu_BP	Neutrophil	Sorted cell	ENSG00000271780	AL118558.3	5389	9.67429676295396e-07	8.56557910364916e-06	0.101164405626987	0.895698870345825	0.00312719101840767	14:102777733	rs71421264	chr14.2		14	102777733	14:101948488	6.22956e-09	14:102777733	4.40459950957e-11	5645	6221	0.99028777578958	0.999994028083945	100948579	102947956	ENSG00000271780	ENSG00000271780	lncRNA	101948317	1	829416	171	829416	12	0	12	100948579	102947956	1999377	178258
ASTCO_Ferreira_30929738_1	Asthma CO (Ferreira, EUR)	IMD	Neu_BP	Neu_BP	Neutrophil	Sorted cell	ENSG00000100664	EIF5	5690	4.22515966032705e-12	9.56284159316635e-06	4.41826531633875e-07	0.99998993477897	6.05486793989468e-08	14:103335237	rs8021359	chr14.2		14	103335237	14:103335237	8.65497e-14	14:102777733	4.40459950957e-11	5992	6555	0.999999921091013	0.999994015052755	102333866	104333528	ENSG00000100664	ENSG00000100664	protein_coding	103334237	1	1000	1000	-556504	0	0	13	102333866	104333528	1999662	178260
ASTCO_Ferreira_30929738_1	Asthma CO (Ferreira, EUR)	IMD	Neu_BP	Neu_BP	Neutrophil	Sorted cell	ENSG00000075413	MARK3	5723	2.063723468011e-66	9.5628459662781e-06	2.15804340022338e-61	0.999990402946603	3.42074254970763e-08	14:103379025	rs11626562	chr14.2		14	103379025	14:103379025	1.65402e-44	14:102777733	4.40459950957e-11	6021	6596	1.00000000000001	0.999993990254021	102386450	104384911	ENSG00000075413	ENSG00000075413	protein_coding	103385415	1	-6390	-6390	-607682	0	0	15	102386450	104384911	1998461	178261
ASTCO_Ferreira_30929738_1	Asthma CO (Ferreira, EUR)	IMD	Neu_BP	Neu_BP	Neutrophil	Sorted cell	ENSG00000126214	KLC1	5734	1.70113214443714e-30	9.56284675095273e-06	1.77888014327121e-25	0.999990403620475	3.35327723185905e-08	14:103628983	rs12884809	chr14.2		14	103628983	14:103628983	6.2725e-28	14:102777733	4.40459950957e-11	6034	6601	0.999999994042856	0.999997831267412	102562366	104561601	ENSG00000126214	ENSG00000126214	protein_coding	103629211	1	-228	-228	-851478	0	0	24	102562366	104561601	1999235	178262
ASTCO_Ferreira_30929738_1	Asthma CO (Ferreira, EUR)	IMD	Neu_BP	Neu_BP	Neutrophil	Sorted cell	ENSG00000269940	RP11-73M18.7	5900	2.21771984982226e-28	9.56291266500859e-06	2.31906182281869e-23	0.999990403506491	3.35808457246842e-08	14:103628983	rs12884809	chr14.2		14	103628983	14:103628983	1.29818e-26	14:102777733	4.40459950957e-11	6215	6699	0.999829506309813	0.999997881825234	102694864	104692690	ENSG00000269940	ENSG00000269940	lncRNA	103694560	1	-65577	-65577	-916827	3	3	27	102694864	104692690	1997826	178266
ASTCO_Ferreira_30929738_1	Asthma CO (Ferreira, EUR)	IMD	Neu_BP	Neu_BP	Neutrophil	Sorted cell	ENSG00000269958	RP11-73M18.8	5907	1.0933399602121e-24	9.56291265380034e-06	1.14330173967747e-19	0.999990402857345	3.42300000599253e-08	14:103628983	rs12884809	chr14.2		14	103628983	14:103628983	4.83349e-24	14:102777733	4.40459950957e-11	6224	6709	0.983522025644844	0.999997880909229	102696422	104696156	ENSG00000269958	ENSG00000269958	lncRNA	103696353	1	-67370	-67370	-918620	5	5	29	102696422	104696156	1999734	178267
ASTCO_Ferreira_30929738_1	Asthma CO (Ferreira, EUR)	IMD	Neu_BP	Neu_BP	Neutrophil	Sorted cell	ENSG00000270108	RP11-73M18.6	5892	2.11138604047331e-20	9.56290812894822e-06	2.20786997770195e-15	0.999990402097001	3.49948713398183e-08	14:103694944	rs1606	chr14.2		14	103694944	14:103694944	1.94188e-20	14:102777733	4.40459950957e-11	6206	6697	0.916926863753847	0.999997879369002	102687854	104687132	ENSG00000270108	ENSG00000270108	lncRNA	103687576	1	7368	7368	-909843	1	1	26	102687854	104687132	1999278	178265
ASTCO_Ferreira_30929738_1	Asthma CO (Ferreira, EUR)	IMD	Neu_BP	Neu_BP	Neutrophil	Sorted cell	ENSG00000166140	ZFYVE19	4087	1.36907498028144e-56	7.81687753810024e-07	1.75143322182186e-50	0.99999921174131	6.57093516055452e-09	15:40811664	rs2412567	chr15.1		15	40811664	15:40811664	1.51221e-40	15:41495387	1.045140907165e-12	4290	4598	0.999999999988623	0.999487102540515	39807568	41806861	ENSG00000166140	ENSG00000166140	protein_coding	40807089	1	4575	4575	688298	1	1	24	39807568	41806861	1999293	178274
ASTCO_Ferreira_30929738_1	Asthma CO (Ferreira, EUR)	IMD	Neu_BP	Neu_BP	Neutrophil	Sorted cell	ENSG00000247556	OIP5-AS1	4472	3.91456667777821e-21	7.56273299733693e-07	5.00783565280495e-15	0.967421850907773	0.0325773928189243	15:41337304	rs7180418	chr15.1		15	41337304	15:41337304	2.74689e-20	15:41495387	1.045140907165e-12	4661	4977	0.995240611872113	0.999487094045855	40284755	42283758	ENSG00000247556	ENSG00000247556	lncRNA	41283997	1	53307	53307	211390	3	3	7	40284755	42283758	1999003	178275
ASTCO_Ferreira_30929738_1	Asthma CO (Ferreira, EUR)	IMD	Neu_BP	Neu_BP	Neutrophil	Sorted cell	ENSG00000137815	RTF1	4486	1.57519602200884e-10	2.34767183780318e-08	0.000201512030523433	0.0280899319551971	0.971708532380041	15:41404734	rs7169278	chr15.1		15	41404734	15:41420609	6.67174e-09	15:41495387	1.045140907165e-12	4675	4977	0.999408239807786	0.999487093830241	40408568	42408023	ENSG00000137815	ENSG00000137815	protein_coding	41417095	1	-12361	3514	78292	0	0	1	40408568	42408023	1999455	178276
ASTCO_Ferreira_30929738_1	Asthma CO (Ferreira, EUR)	IMD	Neu_BP	Neu_BP	Neutrophil	Sorted cell	ENSG00000092529	CAPN3	3690	6.48094333064963e-07	2.44415354558363e-07	0.710751078220775	0.268002557320175	0.0212454719493638	15:41495387	rs1655558	chr15.1		15	41495387	15:42359702	5.21528e-09	15:41495387	1.045140907165e-12	3830	4092	0.985736104140979	0.999868563848646	41359523	43359428	ENSG00000092529	ENSG00000092529	protein_coding	42359501	1	-864114	201	-864114	21	0	21	41359523	43359428	1999905	178279
ASTCO_Ferreira_30929738_1	Asthma CO (Ferreira, EUR)	IMD	Neu_BP	Neu_BP	Neutrophil	Sorted cell	ENSG00000092531	SNAP23	3736	4.42266232766847e-07	1.31140434741391e-06	0.249791643219325	0.74066112062645	0.0095454824836458	15:41495387	rs1655558	chr15.1		15	41495387	15:42571292	5.4383e-07	15:41495387	1.045140907165e-12	3864	4059	0.991323047569748	0.999991989873189	41491616	43490966	ENSG00000092531	ENSG00000092531	protein_coding	42495634	1	-1000247	75658	-1000247	23	5	23	41491616	43490966	1999350	178280
ASTCO_Ferreira_30929738_1	Asthma CO (Ferreira, EUR)	IMD	Neu_BP	Neu_BP	Neutrophil	Sorted cell	ENSG00000128891	CCDC32	4339	2.90341728372167e-09	7.78692929232483e-07	0.00371429004600396	0.996167768177191	0.000117160180459684	15:41495387	rs1655558	chr15.1		15	41495387	15:40492660	1.27171e-10	15:41495387	1.045140907165e-12	4539	4834	0.994339998812248	0.999487106027698	39565507	41565018	ENSG00000128891	ENSG00000128891	protein_coding	40565042	-1	-930345	72382	-930345	33	1	33	39565507	41565018	1999511	178273
ASTCO_Ferreira_30929738_1	Asthma CO (Ferreira, EUR)	IMD	Neu_BP	Neu_BP	Neutrophil	Sorted cell	ENSG00000168970	JMJD7-PLA2G4B	4161	5.63833786079192e-08	7.23073310328755e-07	0.0721302532229563	0.925009103087579	0.00285986423277662	15:41495387	rs1655558	chr15.1		15	41495387	15:41780332	2.7894e-07	15:41495387	1.045140907165e-12	4340	4625	0.986786681685011	0.999487115283191	40830030	42826426	ENSG00000168970	ENSG00000168970	protein_coding	41828116	1	-332729	-47784	-332729	7	1	7	40830030	42826426	1996396	178278
ASTCO_Ferreira_30929738_1	Asthma CO (Ferreira, EUR)	IMD	Neu_BP	Neu_BP	Neutrophil	Sorted cell	ENSG00000137806	NDUFAF1	4487	6.82517314915324e-12	7.81189944332524e-07	8.73132283740852e-06	0.999361168107994	0.000629319372400113	15:41497014	rs1622914	chr15.1		15	41497014	15:41491190	2.22747e-13	15:41495387	1.045140907165e-12	4676	4978	0.948483523813653	0.99948709383023	40409767	42409176	ENSG00000137806	ENSG00000137806	protein_coding	41402496	-1	-94518	-88694	-92891	2	1	2	40409767	42409176	1999409	178277
ASTCO_Ferreira_30929738_1	Asthma CO (Ferreira, EUR)	IMD	Neu_BP	Neu_BP	Neutrophil	Sorted cell	ENSG00000033800	PIAS1	4311	1.82692831491122e-38	5.62096794278155e-33	3.25019142479208e-06	0.999996642102086	1.07706485432743e-07	15:67149412	rs72743461	chr15.3		15	67149412	15:68044473	1.43695e-12	15:67149412	6.6793471986013e-39	4505	4854	0.999999933264104	1	67054693	69053834	ENSG00000033800	ENSG00000033800	protein_coding	68054315	1	-904903	-9842	-904903	9	0	9	67054693	69053834	1999141	178284
ASTCO_Ferreira_30929738_1	Asthma CO (Ferreira, EUR)	IMD	Neu_BP	Neu_BP	Neutrophil	Sorted cell	ENSG00000103591	AAGAB	5136	9.83241758589019e-35	5.51285346634952e-33	0.0174923334767999	0.980759071116936	0.00174859540626743	15:67156025	rs56375023	chr15.3		15	67156025	15:67177796	1.38592e-08	15:67149412	6.6793471986013e-39	5407	5539	0.992202751290254	1	66255303	68253937	ENSG00000103591	ENSG00000103591	protein_coding	67254661	-1	98636	76865	105249	0	0	0	66255303	68253937	1998634	178282
ASTCO_Ferreira_30929738_1	Asthma CO (Ferreira, EUR)	IMD	Neu_BP	Neu_BP	Neutrophil	Sorted cell	ENSG00000169032	MAP2K1	5569	9.63662001292517e-36	5.61087075731319e-33	0.00171440003826922	0.998200134587122	8.54653746154089e-05	15:67156025	rs56375023	chr15.3		15	67156025	15:66505787	1.36553e-11	15:67149412	6.6793471986013e-39	5862	6001	0.99245660526886	1	65387074	67383209	ENSG00000169032	ENSG00000169032	protein_coding	66386912	1	769113	118875	762500	15	6	15	65387074	67386534	1999460	178281
ASTCO_Ferreira_30929738_1	Asthma CO (Ferreira, EUR)	IMD	Neu_BP	Neu_BP	Neutrophil	Sorted cell	ENSG00000137764	MAP2K5	5185	6.89107590736156e-132	5.6209868162705e-33	1.22595482476751e-99	1	5.76278624133731e-33	15:67553592	rs12905371	chr15.3		15	67553592	15:67553592	1.60621e-56	15:67149412	6.6793471986013e-39	5441	5639	0.999999999999989	1	66543366	68541585	ENSG00000137764	ENSG00000137764	protein_coding	67542703	1	10889	10889	-393291	0	0	5	66543366	68541585	1998219	178283
ASTCO_Ferreira_30929738_1	Asthma CO (Ferreira, EUR)	IMD	Neu_BP	Neu_BP	Neutrophil	Sorted cell	ENSG00000048471	SNX29	8165	3.05546268218548e-28	5.95883334774774e-21	5.12761868310162e-08	0.999999947027392	1.6964202377963e-09	16:11125184	rs12935657	chr16.1		16	11125184	16:11998957	7.32761e-15	16:11125184	6.91909590970656e-27	8505	9176	0.999999945553064	0.999999999999996	10977116	12976571	ENSG00000048471	ENSG00000048471	protein_coding	11976734	1	-851550	22223	-851550	25	1	25	10977116	12976571	1999455	178292
ASTCO_Ferreira_30929738_1	Asthma CO (Ferreira, EUR)	IMD	Neu_BP	Neu_BP	Neutrophil	Sorted cell	ENSG00000153066	TXNDC11	7811	1.7170593719645e-22	5.78159165498742e-21	0.0288153600725659	0.970253727767775	0.000930912159658274	16:11125184	rs12935657	chr16.1		16	11125184	16:11686773	1.00257e-07	16:11125184	6.91909590970656e-27	8136	8835	0.999081260497501	1	10743009	12742406	ENSG00000153066	ENSG00000153066	protein_coding	11742857	-1	617673	56084	617673	13	0	13	10743009	12742406	1999397	178290
ASTCO_Ferreira_30929738_1	Asthma CO (Ferreira, EUR)	IMD	Neu_BP	Neu_BP	Neutrophil	Sorted cell	ENSG00000171490	RSL1D1	8031	3.98988820685825e-22	5.54686379330483e-21	0.0669575363595998	0.930859645750672	0.00218281788972702	16:11125184	rs12935657	chr16.1		16	11125184	16:11902149	3.87268e-07	16:11125184	6.91909590970656e-27	8358	9030	0.976208282911578	1	10851649	12851075	ENSG00000171490	ENSG00000171490	protein_coding	11851542	-1	726358	-50607	726358	18	2	18	10851649	12851075	1999426	178291
ASTCO_Ferreira_30929738_1	Asthma CO (Ferreira, EUR)	IMD	Neu_BP	Neu_BP	Neutrophil	Sorted cell	ENSG00000262703	RP11-485G7.6	6919	1.13760531500287e-22	5.83918479652648e-21	0.0190910735572108	0.979918779520405	0.000990146922385661	16:11125184	rs12935657	chr16.1		16	11125184	16:11370639	5.66784e-10	16:11125184	6.91909590970656e-27	7194	7782	0.999424184528106	1	10349426	12349170	ENSG00000262703	ENSG00000262703	lncRNA	11349321	-1	224137	-21318	224137	7	0	7	10349426	12349170	1999744	178289
ASTCO_Ferreira_30929738_1	Asthma CO (Ferreira, EUR)	IMD	Neu_BP	Neu_BP	Neutrophil	Sorted cell	ENSG00000234719	NPIPB2	8165	3.68564049315907e-135	5.95883366338212e-21	6.18517096022943e-115	1	1.89030235082822e-23	16:11976565	rs393329	chr16.1		16	11976565	16:11976565	1.08338e-59	16:11125184	6.91909590970656e-27	8505	9176	1	0.999999999999996	10977116	12976571	ENSG00000234719	ENSG00000234719	protein_coding	11942045	-1	-34520	-34520	816861	1	1	23	10977116	12976571	1999455	178293
ASTCO_Ferreira_30929738_1	Asthma CO (Ferreira, EUR)	IMD	Neu_BP	Neu_BP	Neutrophil	Sorted cell	ENSG00000169180	XPO6	3541	7.37435865336044e-15	5.87487411572968e-12	0.00125361595527009	0.998708594948156	3.77890906903236e-05	16:27337847	rs3785356	chr16.2		16	27337847	16:28073674	2.35896e-09	16:27337847	6.61970650587983e-18	3970	4059	0.97479425356069	0.999998848880148	27214023	29211651	ENSG00000169180	ENSG00000169180	protein_coding	28211965	-1	874118	138291	874118	10	2	10	27214023	29211651	1997628	178294
ASTCO_Ferreira_30929738_1	Asthma CO (Ferreira, EUR)	IMD	Neu_BP	Neu_BP	Neutrophil	Sorted cell	ENSG00000155393	HEATR3	4770	6.03800351250645e-08	0.00374778228341043	1.60489187508212e-05	0.996154496800356	8.16116174489713e-05	16:50118113	rs7187320	chr16.3		16	50118113	16:50098156	1.20954e-14	16:50712015	7.89481141702063e-09	4938	5215	0.96465557887633	0.997856720974831	49066378	51065829	ENSG00000155393	ENSG00000155393	protein_coding	50065970	1	52143	32186	646045	1	1	12	49066378	51065829	1999451	178302
ASTCO_Ferreira_30929738_1	Asthma CO (Ferreira, EUR)	IMD	Neu_BP	Neu_BP	Neutrophil	Sorted cell	ENSG00000166164	BRD7	4914	5.57305109815424e-11	0.00374792634825378	1.4813617845311e-08	0.996228907237124	2.31515452752467e-05	16:50330700	rs12325011	chr16.3		16	50330700	16:50330700	5.2218e-15	16:50712015	7.89481141702063e-09	5095	5378	0.987751455236259	0.997853210786183	49370009	51368822	ENSG00000166164	ENSG00000166164	protein_coding	50368988	-1	38288	38288	-343027	1	1	5	49370009	51368822	1998813	178303
ASTCO_Ferreira_30929738_1	Asthma CO (Ferreira, EUR)	IMD	Neu_BP	Neu_BP	Neutrophil	Sorted cell	ENSG00000167207	NOD2	4822	7.67491902487591e-165	0.00374828333707693	2.03987954475696e-162	0.996238041412792	1.36752501131239e-05	16:50689460	rs8063362	chr16.3		16	50689460	16:50689460	1.70891e-70	16:50712015	7.89481141702063e-09	5001	5280	0.999999999999987	0.997851568099738	49693663	51693487	ENSG00000167207	ENSG00000167207	protein_coding	50693606	1	-4146	-4146	18409	0	0	0	49693663	51693487	1999824	178305
ASTCO_Ferreira_30929738_1	Asthma CO (Ferreira, EUR)	IMD	Neu_BP	Neu_BP	Neutrophil	Sorted cell	ENSG00000167208	SNX20	4835	9.91475676382568e-72	0.00374827740702963	2.63519940616691e-69	0.996238068334068	1.36542589001636e-05	16:50689460	rs8063362	chr16.3		16	50689460	16:50689460	1.24662e-47	16:50712015	7.89481141702063e-09	5016	5293	1.00000000000001	0.997851578765868	49681615	51681091	ENSG00000167208	ENSG00000167208	protein_coding	50681312	-1	-8148	-8148	-30703	0	0	1	49681615	51681091	1999476	178304
ASTCO_Ferreira_30929738_1	Asthma CO (Ferreira, EUR)	IMD	Neu_BP	Neu_BP	Neutrophil	Sorted cell	ENSG00000270120	RP11-327F22.6	4821	5.7041505327817e-167	0.00374829038757726	1.51607570417322e-164	0.996238055142349	1.36544700914396e-05	16:50689460	rs8063362	chr16.3		16	50689460	16:50689460	6.94348e-71	16:50712015	7.89481141702063e-09	5000	5278	1.00000000000003	0.997851633979367	49713490	51712403	ENSG00000270120	ENSG00000270120	lncRNA	50712844	1	-23384	-23384	-829	1	1	0	49713490	51712403	1998913	178306
ASTCO_Ferreira_30929738_1	Asthma CO (Ferreira, EUR)	IMD	Neu_BP	Neu_BP	Neutrophil	Sorted cell	ENSG00000261644	CYLD-AS1	4847	6.08514613339181e-26	0.00374819322237733	1.6173441317112e-23	0.996215660220897	3.61465567292923e-05	16:50735652	rs718226	chr16.3		16	50735652	16:50735652	5.91302e-26	16:50712015	7.89481141702063e-09	5029	5305	1	0.997851170535177	49742931	51742676	ENSG00000261644	ENSG00000261644	lncRNA	50742815	-1	7163	7163	30800	1	1	2	49742931	51742676	1999745	178307
ASTCO_Ferreira_30929738_1	Asthma CO (Ferreira, EUR)	IMD	Neu_BP	Neu_BP	Neutrophil	Sorted cell	ENSG00000108352	RAPGEFL1	4817	2.81455551504411e-109	1.51214598032715e-109	0.634382650364169	0.340778267708945	0.024839081926893	17:39905186	rs4795399	chr17.1		17	39905186	17:40170611	4.12019e-09	17:39905186	1.88189779113139e-115	5099	5448	0.972465637267981	0.999999999884846	39177990	41176642	ENSG00000108352	ENSG00000108352	protein_coding	40177470	1	-272284	-6859	-272284	13	0	13	39177990	41176642	1998652	178320
ASTCO_Ferreira_30929738_1	Asthma CO (Ferreira, EUR)	IMD	Neu_BP	Neu_BP	Neutrophil	Sorted cell	ENSG00000108352	RAPGEFL1	4817	2.81455551504411e-109	1.51214598032715e-109	0.634382650364169	0.340778267708945	0.024839081926893	17:39905186	rs4795399	chr17.2		17	39905186	17:40170611	4.12019e-09	17:39905186	1.88189779113139e-115	5099	5448	0.972465637267981	0.999999999884846	39177990	41176642	ENSG00000108352	ENSG00000108352	protein_coding	40177470	1	-272284	-6859	-272284	13	0	13	39177990	41176642	1998652	178320
ASTCO_Ferreira_30929738_1	Asthma CO (Ferreira, EUR)	IMD	Neu_BP	Neu_BP	Neutrophil	Sorted cell	ENSG00000186395	KRT10	5573	6.70596468639687e-112	4.42956715508206e-109	0.00151148116577027	0.998395666424001	9.2852410243043e-05	17:39905186	rs4795399	chr17.1		17	39905186	17:40882773	3.48923e-10	17:39905186	1.88189779113139e-115	5885	6185	0.992302714699301	0.999999999884842	39822872	41821610	ENSG00000186395	ENSG00000186395	protein_coding	40822614	-1	917428	-60159	917428	31	1	31	39822863	41821843	1998980	178321
ASTCO_Ferreira_30929738_1	Asthma CO (Ferreira, EUR)	IMD	Neu_BP	Neu_BP	Neutrophil	Sorted cell	ENSG00000186395	KRT10	5573	6.70596468639687e-112	4.42956715508206e-109	0.00151148116577027	0.998395666424001	9.2852410243043e-05	17:39905186	rs4795399	chr17.2		17	39905186	17:40882773	3.48923e-10	17:39905186	1.88189779113139e-115	5885	6185	0.992302714699301	0.999999999884842	39822872	41821610	ENSG00000186395	ENSG00000186395	protein_coding	40822614	-1	917428	-60159	917428	31	1	31	39822863	41821843	1998980	178321
ASTCO_Ferreira_30929738_1	Asthma CO (Ferreira, EUR)	IMD	Neu_BP	Neu_BP	Neutrophil	Sorted cell	ENSG00000188895	MSL1	4868	2.43481185034957e-109	1.90012095608745e-109	0.548790878881861	0.428229041592443	0.0229800795256948	17:39905186	rs4795399	chr17.1		17	39905186	17:41092207	2.5362e-07	17:39905186	1.88189779113139e-115	5151	5502	0.96737946521626	0.999999999884846	39122140	41121893	ENSG00000188895	ENSG00000188895	protein_coding	40121971	1	-216785	970236	-216785	11	24	11	39122140	41121893	1999753	178319
ASTCO_Ferreira_30929738_1	Asthma CO (Ferreira, EUR)	IMD	Neu_BP	Neu_BP	Neutrophil	Sorted cell	ENSG00000188895	MSL1	4868	2.43481185034957e-109	1.90012095608745e-109	0.548790878881861	0.428229041592443	0.0229800795256948	17:39905186	rs4795399	chr17.2		17	39905186	17:41092207	2.5362e-07	17:39905186	1.88189779113139e-115	5151	5502	0.96737946521626	0.999999999884846	39122140	41121893	ENSG00000188895	ENSG00000188895	protein_coding	40121971	1	-216785	970236	-216785	11	24	11	39122140	41121893	1999753	178319
ASTCO_Ferreira_30929738_1	Asthma CO (Ferreira, EUR)	IMD	Neu_BP	Neu_BP	Neutrophil	Sorted cell	ENSG00000108244	KRT23	5565	8.38898665195965e-75	4.25778378212496e-60	1.97027070448682e-15	1	5.74170194950418e-17	17:39938921	rs6503525	chr17.2		17	39938921	17:40930680	4.72242e-20	17:39938921	3.39767690816285e-66	5875	6172	0.999999999990451	0.999999999999765	39937930	41935853	ENSG00000108244	ENSG00000108244	protein_coding	40937646	-1	998725	6966	998725	30	0	30	39937930	41935853	1997923	178322
ASTCO_Ferreira_30929738_1	Asthma CO (Ferreira, EUR)	IMD	Neu_BP	Neu_BP	Neutrophil	Sorted cell	ENSG00000161692	DBF4B	4319	1.41903333076447e-27	3.52143465414758e-07	4.02970085793181e-21	0.999999643362656	4.49387816469435e-09	17:44735409	rs75840576	chr17.3		17	44735409	17:44757761	1.91897e-26	17:45380520	6.53887659225117e-13	4797	4826	0.912343482091979	0.999884788087324	43708708	45708572	ENSG00000161692	ENSG00000161692	protein_coding	44708665	1	26744	49096	671855	0	0	26	43708708	45708572	1999864	178331
ASTCO_Ferreira_30929738_1	Asthma CO (Ferreira, EUR)	IMD	Neu_BP	Neu_BP	Neutrophil	Sorted cell	ENSG00000172992	DCAKD	5393	7.15164702538625e-27	3.49710741953312e-07	2.04501694607204e-20	0.999999567737676	8.25515792195048e-08	17:45050347	rs4793173	chr17.3		17	45050347	17:45050347	4.09445e-24	17:45380520	6.53887659225117e-13	5925	5871	1	0.999838888993106	44061990	46060835	ENSG00000172992	ENSG00000172992	protein_coding	45051632	-1	1285	1285	-328888	0	0	16	44061990	46060835	1998845	178334
ASTCO_Ferreira_30929738_1	Asthma CO (Ferreira, EUR)	IMD	Neu_BP	Neu_BP	Neutrophil	Sorted cell	ENSG00000184361	SPATA32	5542	1.24849742397962e-35	3.48596959822014e-07	3.57633628979072e-29	0.998557412064262	0.00144223933878152	17:45256638	rs9908267	chr17.3		17	45256638	17:45256638	1.44859e-29	17:45380520	6.53887659225117e-13	6831	6016	1.00000000000001	0.999745044372939	44262304	46262095	ENSG00000184361	ENSG00000184361	protein_coding	45262094	-1	5456	5456	-118426	0	0	2	44262304	46262095	1999791	178338
ASTCO_Ferreira_30929738_1	Asthma CO (Ferreira, EUR)	IMD	Neu_BP	Neu_BP	Neutrophil	Sorted cell	ENSG00000267278	MAP3K14-AS1	5527	5.33776103635364e-12	3.40868686827626e-07	1.52876549440037e-05	0.976220016792499	0.0237643546785334	17:45257611	rs4248280	chr17.3		17	45257611	17:45256638	4.05931e-12	17:45380520	6.53887659225117e-13	6693	5994	0.999996247703472	0.999793365378393	44247988	46247173	ENSG00000267278	ENSG00000267278	lncRNA	45247934	1	9677	8704	132586	1	1	4	44247988	46247396	1999408	178337
ASTCO_Ferreira_30929738_1	Asthma CO (Ferreira, EUR)	IMD	Neu_BP	Neu_BP	Neutrophil	Sorted cell	ENSG00000108883	EFTUD2	4975	9.94619404388414e-09	3.40473948695076e-07	0.0283576431446834	0.970725129198057	0.000916877237117025	17:45380520	rs9895436	chr17.3		17	45380520	17:44908404	5.41471e-09	17:45380520	6.53887659225117e-13	5462	5491	0.996578750338002	0.999858879774952	43899560	45899318	ENSG00000108883	ENSG00000108883	protein_coding	44899445	-1	-481075	-8959	-481075	20	0	20	43899560	45899318	1999758	178332
ASTCO_Ferreira_30929738_1	Asthma CO (Ferreira, EUR)	IMD	Neu_BP	Neu_BP	Neutrophil	Sorted cell	ENSG00000136448	NMT1	5113	1.23433380850605e-08	3.37370944215078e-07	0.0352355937869298	0.963063921061205	0.00170013543758449	17:45380520	rs9895436	chr17.3		17	45380520	17:45058935	7.51656e-08	17:45380520	6.53887659225117e-13	5609	5626	0.998371391332019	0.999852993834774	43959538	45957867	ENSG00000136448	ENSG00000136448	protein_coding	45061317	1	319203	-2382	319203	15	0	15	43959538	45957867	1998329	178333
ASTCO_Ferreira_30929738_1	Asthma CO (Ferreira, EUR)	IMD	Neu_BP	Neu_BP	Neutrophil	Sorted cell	ENSG00000181513	ACBD4	5632	1.74442191543329e-11	3.49239567094099e-07	4.99465569136292e-05	0.999948103390727	1.60079534692922e-06	17:45380520	rs9895436	chr17.3		17	45380520	17:45122927	1.90303e-11	17:45380520	6.53887659225117e-13	6182	6117	0.999994858327087	0.999814037293821	44132821	46132591	ENSG00000181513	ENSG00000181513	protein_coding	45135687	1	244833	-12760	244833	13	1	13	44132821	46132591	1999770	178335
ASTCO_Ferreira_30929738_1	Asthma CO (Ferreira, EUR)	IMD	Neu_BP	Neu_BP	Neutrophil	Sorted cell	ENSG00000267288	RP13-890H12.2	5586	1.00942938016057e-07	2.44354684623676e-07	0.289037060000892	0.69965545165089	0.0113071430505969	17:45380520	rs9895436	chr17.3		17	45380520	17:45138914	3.15723e-07	17:45380520	6.53887659225117e-13	6341	6062	0.972255798196693	0.999814047553021	44173010	46164551	ENSG00000267288	ENSG00000267288	lncRNA	45176108	-1	-204412	37194	-204412	8	4	8	44173010	46171482	1998472	178336
ASTCO_Ferreira_30929738_1	Asthma CO (Ferreira, EUR)	IMD	Neu_BP	Neu_BP	Neutrophil	Sorted cell	ENSG00000267198	RP11-798G7.6	5240	7.29206404891995e-39	3.4898951372738e-07	2.08947853599177e-32	0.999999579300169	7.17103186352088e-08	17:46095849	rs74521229	chr17.3		17	46095849	17:46095849	2.15002e-34	17:45380520	6.53887659225117e-13	6957	5722	0.999712824872719	0.999715053863224	44547036	46539546	ENSG00000267198	ENSG00000267198	lncRNA	45490026	1	605823	605823	-109506	13	13	3	44547036	46545734	1998698	178339
ASTCO_Ferreira_30929738_1	Asthma CO (Ferreira, EUR)	IMD	Neu_BP	Neu_BP	Neutrophil	Sorted cell	ENSG00000167085	PHB1	4827	8.55873857204917e-10	1.69996580623845e-08	0.0478651358974356	0.950710783932432	0.00142406231460055	17:49361940	rs112502960	chr17.4		17	49361940	17:49404181	4.62487e-10	17:49361940	7.07443506524209e-14	5129	5474	0.997260677024034	0.999999444308693	48415516	50414775	ENSG00000167085	ENSG00000167085	protein_coding	49414882	-1	52942	10701	52942	4	0	4	48415516	50414775	1999259	178349
ASTCO_Ferreira_30929738_1	Asthma CO (Ferreira, EUR)	IMD	Neu_BP	Neu_BP	Neutrophil	Sorted cell	ENSG00000251179	TMEM92-AS1	4488	3.23600662702173e-28	1.80664976447469e-08	1.79116430418095e-20	0.999999981848532	8.49730241422882e-11	17:50282060	rs728230	chr17.4		17	50282060	17:50282060	2.84057e-25	17:49361940	7.07443506524209e-14	4789	5061	0.999999999999997	0.999999998581325	49287924	51287124	ENSG00000251179	ENSG00000251179	lncRNA	50290119	-1	8059	8059	928179	0	0	33	49287924	51287124	1999200	178350
ASTCO_Ferreira_30929738_1	Asthma CO (Ferreira, EUR)	IMD	Neu_BP	Neu_BP	Neutrophil	Sorted cell	ENSG00000154832	CXXC1	5660	4.49391575376909e-07	5.96122054701523e-07	0.424514567194147	0.563097701352432	0.012386685939792	18:51121270	rs1893380	chr18.1		18	51121270	18:50217086	1.76493e-07	18:51121270	2.19951938231893e-11	5899	6084	0.98468849205175	0.958229708696622	49288560	51287533	ENSG00000154832	ENSG00000154832	protein_coding	50287692	-1	-833578	70606	-833578	7	3	7	49288560	51287533	1998973	178351
ASTCO_Ferreira_30929738_1	Asthma CO (Ferreira, EUR)	IMD	Neu_BP	Neu_BP	Neutrophil	Sorted cell	ENSG00000082212	ME2	5461	6.86631120297828e-14	1.05859990660519e-06	6.48621198624344e-08	0.999998863976336	1.25615695969242e-08	18:51124501	rs7507100	chr18.1		18	51124501	18:50834146	1.47099e-13	18:51121270	2.19951938231893e-11	5715	5934	0.999999954983413	0.958229703879011	49879155	51878285	ENSG00000082212	ENSG00000082212	protein_coding	50879118	1	245383	-44972	242152	3	0	3	49879155	51878285	1999130	178352
ASTCO_Ferreira_30929738_1	Asthma CO (Ferreira, EUR)	IMD	Neu_BP	Neu_BP	Neutrophil	Sorted cell	ENSG00000101751	POLI	6187	5.21589485145925e-51	3.83793000320596e-07	1.35903803315937e-44	0.999999614924707	1.28229078228996e-09	18:54296843	rs513543	chr18.2		18	54296843	18:54296843	9.79217e-38	18:54290038	9.65407658430347e-12	6559	6762	1	0.99894378121778	53269632	55269159	ENSG00000101751	ENSG00000101751	protein_coding	54269517	1	27326	27326	20521	1	1	1	53269632	55269159	1999527	178353
ASTCO_Ferreira_30929738_1	Asthma CO (Ferreira, EUR)	IMD	Neu_BP	Neu_BP	Neutrophil	Sorted cell	ENSG00000081913	PHLPP1	5778	8.58956013295803e-10	3.71380710284513e-08	0.0225734307814933	0.97598851671093	0.00143801451054794	18:62342581	rs4574025	chr18.3		18	62342581	18:62880934	3.91046e-08	18:62342581	4.27341666327257e-14	5993	6254	0.958004259383323	0.999999998624593	61715642	63715376	ENSG00000081913	ENSG00000081913	protein_coding	62715541	1	-372960	165393	-372960	3	0	3	61715642	63715376	1999734	178355
ASTCO_Ferreira_30929738_1	Asthma CO (Ferreira, EUR)	IMD	Neu_BP	Neu_BP	Neutrophil	Sorted cell	ENSG00000197563	PIGN	5771	6.03104138229168e-12	3.80454358873441e-08	0.000158496230699526	0.999836967943455	4.49777437729574e-06	18:62342581	rs4574025	chr18.3		18	62342581	18:62267562	6.33932e-15	18:62342581	4.27341666327257e-14	5979	6263	0.999993697898407	0.999999998814965	61187142	63186850	ENSG00000197563	ENSG00000197563	protein_coding	62187056	-1	-155525	-80506	-155525	4	2	4	61187142	63186850	1999708	178354
ASTCO_Ferreira_30929738_1	Asthma CO (Ferreira, EUR)	IMD	Neu_BP	Neu_BP	Neutrophil	Sorted cell	ENSG00000119537	KDSR	5543	5.12860686263789e-12	1.19723931458975e-10	0.0410054305188516	0.957241118075306	0.00175345128098788	18:63775385	rs12964116	chr18.4		18	63775385	18:63367187	3.10966e-09	18:63775385	8.07603478489024e-17	5791	6122	0.998653452616088	0.999999996537772	62367416	64367095	ENSG00000119537	ENSG00000119537	protein_coding	63367206	-1	-408179	19	-408179	4	0	4	62367416	64367095	1999679	178357
ASTCO_Ferreira_30929738_1	Asthma CO (Ferreira, EUR)	IMD	Neu_BP	Neu_BP	Neutrophil	Sorted cell	ENSG00000166401	SERPINB8	6471	7.226350251944e-12	1.17531539775056e-10	0.057777796407199	0.939710481588813	0.00251172187923106	18:63775385	rs12964116	chr18.4		18	63775385	18:63969988	9.38727e-10	18:63775385	8.07603478489024e-17	6863	7065	0.994748162870951	0.999999996537873	62970420	64969933	ENSG00000166401	ENSG00000166401	protein_coding	63970081	1	-194696	-93	-194696	4	0	4	62970420	64969933	1999513	178359
ASTCO_Ferreira_30929738_1	Asthma CO (Ferreira, EUR)	IMD	Neu_BP	Neu_BP	Neutrophil	Sorted cell	ENSG00000171791	BCL2	5571	3.85957181611388e-11	8.44256585381108e-11	0.309603761723447	0.677212007055236	0.0131842310982964	18:63775385	rs12964116	chr18.3		18	63775385	18:63249891	9.29776e-08	18:63775385	8.07603478489024e-17	5806	6127	0.990952705433216	0.999999996548818	62320408	64320119	ENSG00000171791	ENSG00000171791	protein_coding	63319769	-1	-455616	69878	-455616	6	0	6	62320408	64320119	1999711	178356
ASTCO_Ferreira_30929738_1	Asthma CO (Ferreira, EUR)	IMD	Neu_BP	Neu_BP	Neutrophil	Sorted cell	ENSG00000171791	BCL2	5571	3.85957181611388e-11	8.44256585381108e-11	0.309603761723447	0.677212007055236	0.0131842310982964	18:63775385	rs12964116	chr18.4		18	63775385	18:63249891	9.29776e-08	18:63775385	8.07603478489024e-17	5806	6127	0.990952705433216	0.999999996548818	62320408	64320119	ENSG00000171791	ENSG00000171791	protein_coding	63319769	-1	-455616	69878	-455616	6	0	6	62320408	64320119	1999711	178356
ASTCO_Ferreira_30929738_1	Asthma CO (Ferreira, EUR)	IMD	Neu_BP	Neu_BP	Neutrophil	Sorted cell	ENSG00000242550	SERPINB10	6473	7.62351497095859e-12	1.16416823097023e-10	0.0609533001503901	0.930786342245172	0.0082603574803961	18:63775385	rs12964116	chr18.4		18	63775385	18:63917748	4.38539e-07	18:63775385	8.07603478489024e-17	6863	7077	0.983085916876117	0.999999996537863	62897482	64897129	ENSG00000242550	ENSG00000242550	protein_coding	63907958	1	-132573	9790	-132573	2	0	2	62897482	64897129	1999647	178358
ASTCO_Ferreira_30929738_1	Asthma CO (Ferreira, EUR)	IMD	Neu_BP	Neu_BP	Neutrophil	Sorted cell	ENSG00000099804	CDC34	5185	6.43083535590154e-25	8.61861180003734e-05	7.46088987007531e-21	0.99990917692535	4.63695665215119e-06	19:563639	rs12608452	chr19.1		19	563639	19:563639	8.12152e-28	19:1152657	1.53643464687714e-10	5647	6302	0.999999999999998	0.999943007752574	226776	1531513	ENSG00000099804	ENSG00000099804	protein_coding	531760	1	31879	31879	620897	2	2	37	80812	1531513	1450701	178362
ASTCO_Ferreira_30929738_1	Asthma CO (Ferreira, EUR)	IMD	Neu_BP	Neu_BP	Neutrophil	Sorted cell	ENSG00000172270	BSG	5322	1.59028895266329e-30	8.61861000741701e-05	1.84501274698941e-26	0.999909176939346	4.63696057295048e-06	19:563639	rs12608452	chr19.1		19	563639	19:563639	2.36817e-31	19:1152657	1.53643464687714e-10	5800	6455	1	0.999942963433943	226776	1567044	ENSG00000172270	ENSG00000172270	protein_coding	572596	1	-8957	-8957	580061	1	1	33	80812	1567044	1486232	178364
ASTCO_Ferreira_30929738_1	Asthma CO (Ferreira, EUR)	IMD	Neu_BP	Neu_BP	Neutrophil	Sorted cell	ENSG00000267751	BSG-AS1	5324	2.14191760438457e-30	8.61860993116759e-05	2.48499828376402e-26	0.999909176940412	4.63696027869876e-06	19:563639	rs12608452	chr19.1		19	563639	19:563639	2.75347e-31	19:1152657	1.53643464687714e-10	5802	6457	1	0.999942963433465	226776	1571550	ENSG00000267751	ENSG00000267751	lncRNA	572330	-1	8691	8691	-580327	0	0	34	80812	1571550	1490738	178370
ASTCO_Ferreira_30929738_1	Asthma CO (Ferreira, EUR)	IMD	Neu_BP	Neu_BP	Neutrophil	Sorted cell	ENSG00000099821	POLRMT	5421	9.97905152099741e-43	8.61864532715871e-05	1.15774446196738e-38	0.999913556017199	2.57529529036074e-07	19:636717	rs8107357	chr19.1		19	636717	19:636717	1.20902e-34	19:1152657	1.53643464687714e-10	5901	6575	0.999999999999963	0.999942874788939	226776	1633204	ENSG00000099821	ENSG00000099821	protein_coding	633537	-1	-3180	-3180	-519120	0	0	31	80812	1633204	1552392	178363
ASTCO_Ferreira_30929738_1	Asthma CO (Ferreira, EUR)	IMD	Neu_BP	Neu_BP	Neutrophil	Sorted cell	ENSG00000196415	PRTN3	6047	4.9764772913306e-17	8.61863499675376e-05	5.77359019557174e-13	0.999913464256737	3.49392717317064e-07	19:836654	rs62132278	chr19.1		19	836654	19:836654	1.42162e-19	19:1152657	1.53643464687714e-10	6559	7305	0.996980949560643	0.999942476715645	226776	1840788	ENSG00000196415	ENSG00000196415	protein_coding	840999	1	-4345	-4345	311658	0	0	19	80812	1840788	1759976	178367
ASTCO_Ferreira_30929738_1	Asthma CO (Ferreira, EUR)	IMD	Neu_BP	Neu_BP	Neutrophil	Sorted cell	ENSG00000197766	CFD	6108	1.21561043826511e-91	8.61863143200403e-05	1.41032240125031e-87	0.999913177659086	6.36026593422675e-07	19:859368	rs71335276	chr19.1		19	859368	19:859368	5.74162e-53	19:1152657	1.53643464687714e-10	6620	7367	1	0.99994247499138	226776	1859391	ENSG00000197766	ENSG00000197766	protein_coding	859664	1	-296	-296	292993	0	0	17	80812	1859391	1778579	178369
ASTCO_Ferreira_30929738_1	Asthma CO (Ferreira, EUR)	IMD	Neu_BP	Neu_BP	Neutrophil	Sorted cell	ENSG00000175221	MED16	6182	2.33584878658366e-13	8.61863263497735e-05	2.70999691295388e-09	0.999913519883026	2.9108039426355e-07	19:871222	rs8100258	chr19.1		19	871222	19:871222	4.8666e-16	19:1152657	1.53643464687714e-10	6705	7442	0.999999981971437	0.99994247441124	226776	1892724	ENSG00000175221	ENSG00000175221	protein_coding	893187	-1	21965	21965	-259470	0	0	16	80812	1892724	1811912	178365
ASTCO_Ferreira_30929738_1	Asthma CO (Ferreira, EUR)	IMD	Neu_BP	Neu_BP	Neutrophil	Sorted cell	ENSG00000064666	CNN2	6722	9.93815194724853e-25	8.61858759805291e-05	1.1530020339307e-20	0.999909137025492	4.6770985292824e-06	19:1038290	rs3087680	chr19.1		19	1038290	19:1038290	1.25705e-28	19:1152657	1.53643464687714e-10	7275	8049	1	0.999942334849168	226776	2026202	ENSG00000064666	ENSG00000064666	protein_coding	1026608	1	11682	11682	126049	0	0	4	80812	2026202	1945390	178360
ASTCO_Ferreira_30929738_1	Asthma CO (Ferreira, EUR)	IMD	Neu_BP	Neu_BP	Neutrophil	Sorted cell	ENSG00000064687	ABCA7	6755	2.08405481723068e-28	8.61858665490117e-05	2.41787378460861e-24	0.999909137035431	4.67709801745984e-06	19:1038290	rs3087680	chr19.1		19	1038290	19:1038290	4.70809e-31	19:1152657	1.53643464687714e-10	7313	8099	1	0.999942298348038	226776	2039728	ENSG00000064687	ENSG00000064687	protein_coding	1040107	1	-1817	-1817	112550	0	0	3	80812	2039728	1958916	178361
ASTCO_Ferreira_30929738_1	Asthma CO (Ferreira, EUR)	IMD	Neu_BP	Neu_BP	Neutrophil	Sorted cell	ENSG00000099817	POLR2E	6893	3.81570159627778e-08	8.61451737516742e-05	0.00044268937049484	0.999437435184065	3.36921146735884e-05	19:1100793	rs12460104	chr19.1		19	1100793	19:1099507	7.94986e-11	19:1152657	1.53643464687714e-10	7446	8259	0.999973865193954	0.99994223399382	226776	2094593	ENSG00000099817	ENSG00000099817	protein_coding	1095375	-1	-5418	-4132	-57282	0	0	1	95981	2094593	1998612	178371
ASTCO_Ferreira_30929738_1	Asthma CO (Ferreira, EUR)	IMD	Neu_BP	Neu_BP	Neutrophil	Sorted cell	ENSG00000118046	STK11	7210	3.96665967539636e-06	8.20608504772482e-05	0.0460203472647153	0.952048955667163	0.0018446695579688	19:1152657	rs892225	chr19.1		19	1152657	19:1222538	1.51533e-08	19:1152657	1.53643464687714e-10	7751	8622	0.993672274479815	0.999942123540734	226776	2177194	ENSG00000118046	ENSG00000118046	protein_coding	1205778	1	-53121	16760	-53121	2	0	2	199750	2177194	1977444	178373
ASTCO_Ferreira_30929738_1	Asthma CO (Ferreira, EUR)	IMD	Neu_BP	Neu_BP	Neutrophil	Sorted cell	ENSG00000167468	GPX4	6914	2.85706840219805e-05	5.67166805672798e-05	0.331470853525827	0.657993675073119	0.0104501840364645	19:1152657	rs892225	chr19.1		19	1152657	19:1097374	4.27016e-07	19:1152657	1.53643464687714e-10	7457	8286	0.976659673407937	0.999942216723739	226776	2103963	ENSG00000167468	ENSG00000167468	protein_coding	1103994	1	48663	-6620	48663	0	0	0	104827	2103963	1999136	178372
ASTCO_Ferreira_30929738_1	Asthma CO (Ferreira, EUR)	IMD	Neu_BP	Neu_BP	Neutrophil	Sorted cell	ENSG00000182087	TMEM259	6681	4.086625105911e-05	4.2391787510867e-05	0.474121015424946	0.491751857067334	0.0340438694691512	19:1152657	rs892225	chr19.1		19	1152657	19:1038290	2.93642e-08	19:1152657	1.53643464687714e-10	7233	8004	0.960814654257111	0.999942343996531	226776	2021177	ENSG00000182087	ENSG00000182087	protein_coding	1021123	-1	-131534	-17167	-131534	6	2	6	80812	2021177	1940365	178366
ASTCO_Ferreira_30929738_1	Asthma CO (Ferreira, EUR)	IMD	Neu_BP	Neu_BP	Neutrophil	Sorted cell	ENSG00000197540	GZMM	5277	1.29192965775995e-05	7.28499210252399e-05	0.149886374609567	0.845176448573191	0.00485140759963866	19:1152657	rs892225	chr19.1		19	1152657	19:563639	2.46804e-09	19:1152657	1.53643464687714e-10	5749	6399	0.992250135074557	0.999942994703059	226776	1543755	ENSG00000197540	ENSG00000197540	protein_coding	544053	1	608604	19586	608604	35	0	35	80812	1543755	1462943	178368
ASTCO_Ferreira_30929738_1	Asthma CO (Ferreira, EUR)	IMD	Neu_BP	Neu_BP	Neutrophil	Sorted cell	ENSG00000228300	FAM174C	7377	4.48221318566798e-07	8.57241735517507e-05	0.00520017092603938	0.994553791144253	0.000159865534837106	19:1152657	rs892225	chr19.1		19	1152657	19:1266335	1.74601e-09	19:1152657	1.53643464687714e-10	7917	8834	0.999717627078826	0.999941945892249	276245	2275472	ENSG00000228300	ENSG00000228300	protein_coding	1275530	1	-122873	-9195	-122873	9	2	9	276245	2275472	1999227	178374
ASTCO_Ferreira_30929738_1	Asthma CO (Ferreira, EUR)	IMD	Neu_BP	Neu_BP	Neutrophil	Sorted cell	ENSG00000267283	AC005306.3	6995	3.48225513502008e-05	4.90052264824837e-05	0.404032805635825	0.568534287393436	0.0273490791929068	19:1152657	rs892225	chr19.1		19	1152657	19:1982682	8.65508e-09	19:1152657	1.53643464687714e-10	7380	8008	0.975380712201127	0.999939359664462	989730	2989382	ENSG00000267283	ENSG00000267283	lncRNA	1989401	1	-836744	-6719	-836744	47	0	47	989730	2989382	1999652	178375
ASTCO_Ferreira_30929738_1	Asthma CO (Ferreira, EUR)	IMD	Neu_BP	Neu_BP	Neutrophil	Sorted cell	ENSG00000233927	RPS28	6973	4.84238384081846e-50	1.87637431936607e-05	2.58066455484162e-45	0.999981177910825	5.83459824071201e-08	19:8325429	rs2972572	chr19.2		19	8325429	19:8325429	2.34729e-37	19:9017666	1.72470524348608e-10	7525	7830	1	0.991861932878015	7331735	9320829	ENSG00000233927	ENSG00000233927	protein_coding	8321496	1	3933	3933	696170	0	0	20	7321201	9320829	1999628	178379
ASTCO_Ferreira_30929738_1	Asthma CO (Ferreira, EUR)	IMD	Neu_BP	Neu_BP	Neutrophil	Sorted cell	ENSG00000104921	FCER2	7319	8.27993811343726e-08	2.60055745755179e-05	0.00317337389608385	0.996690944200774	0.000109593529185163	19:8675909	rs2918302	chr19.2		19	8675909	19:7720827	9.95332e-10	19:8675909	2.67472074436711e-10	7868	8175	0.999379249480224	0.988739586309971	6702235	8701863	ENSG00000104921	ENSG00000104921	protein_coding	7702131	-1	-973778	-18696	-973778	38	0	38	6702235	8701863	1999628	178376
ASTCO_Ferreira_30929738_1	Asthma CO (Ferreira, EUR)	IMD	Neu_BP	Neu_BP	Neutrophil	Sorted cell	ENSG00000130803	ZNF317	6306	1.83721759512368e-07	1.85708881989986e-05	0.00979108098183528	0.989697080864349	0.000493083543857633	19:8675909	rs2918302	chr19.2		19	8675909	19:9136713	8.71387e-09	19:9017666	1.72470524348608e-10	6805	7125	0.999319841952627	0.991862132458787	8140540	10139685	ENSG00000130803	ENSG00000130803	protein_coding	9140397	1	-464488	-3684	-122731	6	0	0	8140540	10139685	1999145	178382
ASTCO_Ferreira_30929738_1	Asthma CO (Ferreira, EUR)	IMD	Neu_BP	Neu_BP	Neutrophil	Sorted cell	ENSG00000133250	ZNF414	6776	2.8646978639078e-07	1.84649555279079e-05	0.0152668969694557	0.984055595231277	0.000658756373951756	19:8675909	rs2918302	chr19.2		19	8675909	19:8515718	5.21358e-08	19:9017666	1.72470524348608e-10	7260	7621	0.999253240322222	0.991861979359383	7515107	9513950	ENSG00000133250	ENSG00000133250	protein_coding	8514167	-1	-161742	-1551	-503499	5	0	11	7515107	9513950	1998843	178381
ASTCO_Ferreira_30929738_1	Asthma CO (Ferreira, EUR)	IMD	Neu_BP	Neu_BP	Neutrophil	Sorted cell	ENSG00000142459	EVI5L	7108	5.43143300132991e-06	2.00418410278231e-05	0.211453155713338	0.780239868511426	0.00828150250120622	19:8675909	rs2918302	chr19.2		19	8675909	19:7799762	2.61995e-07	19:8675909	2.67472074436711e-10	7689	8011	0.959455919750146	0.988912669822861	6830893	8829405	ENSG00000142459	ENSG00000142459	protein_coding	7830218	1	845691	-30456	845691	34	0	34	6830893	8829405	1998512	178377
ASTCO_Ferreira_30929738_1	Asthma CO (Ferreira, EUR)	IMD	Neu_BP	Neu_BP	Neutrophil	Sorted cell	ENSG00000090661	CERS4	7097	1.45184640033857e-10	1.8763590305244e-05	7.73736449004184e-06	0.999973118293473	3.80606547274683e-07	19:9017666	rs10413947	chr19.2		19	9017666	19:8209370	3.28654e-12	19:9017666	1.72470524348608e-10	7705	7957	0.985515693150059	0.991862001041687	7206779	9206449	ENSG00000090661	ENSG00000090661	protein_coding	8209370	1	808296	0	808296	25	0	25	7206779	9206449	1999670	178378
ASTCO_Ferreira_30929738_1	Asthma CO (Ferreira, EUR)	IMD	Neu_BP	Neu_BP	Neutrophil	Sorted cell	ENSG00000099785	MARCHF2	6911	1.07853187878058e-05	7.57820117483634e-06	0.574784753153328	0.40382426856235	0.021372614764359	19:9017666	rs10413947	chr19.2		19	9017666	19:8440340	6.008e-08	19:9017666	1.72470524348608e-10	7417	7771	0.949094724483645	0.991861938523184	7413277	9413048	ENSG00000099785	ENSG00000099785	protein_coding	8413305	1	604361	27035	604361	15	1	15	7413277	9413048	1999771	178380
ASTCO_Ferreira_30929738_1	Asthma CO (Ferreira, EUR)	IMD	Neu_BP	Neu_BP	Neutrophil	Sorted cell	ENSG00000197961	ZNF121	5860	1.48213771894416e-10	1.87635192530628e-05	7.8988249135628e-06	0.999972885879418	4.51628203149516e-07	19:9017666	rs10413947	chr19.2		19	9017666	19:9552308	2.65354e-15	19:9017666	1.72470524348608e-10	6345	6534	0.980321980438444	0.991862360546552	8586678	10584044	ENSG00000197961	ENSG00000197961	protein_coding	9584504	-1	566838	32196	566838	14	0	14	8586678	10584044	1997366	178385
ASTCO_Ferreira_30929738_1	Asthma CO (Ferreira, EUR)	IMD	Neu_BP	Neu_BP	Neutrophil	Sorted cell	ENSG00000188321	ZNF559	5968	1.98389194725909e-24	1.87636900756371e-05	1.05728378832592e-19	0.999981140593575	9.57163486956815e-08	19:9324196	rs28384491	chr19.2		19	9324196	19:9324196	4.28371e-30	19:9017666	1.72470524348608e-10	6466	6678	1	0.991862266921784	8324056	10322684	ENSG00000188321	ENSG00000188321	protein_coding	9324179	1	17	17	-306513	0	0	4	8324056	10322684	1998628	178383
ASTCO_Ferreira_30929738_1	Asthma CO (Ferreira, EUR)	IMD	Neu_BP	Neu_BP	Neutrophil	Sorted cell	ENSG00000174652	ZNF266	5834	1.12685117483962e-89	1.87636871298377e-05	6.00537596789772e-85	0.999981171071795	6.52410612606478e-08	19:9327136	rs6512047	chr19.2		19	9327136	19:9327136	1.31706e-52	19:9017666	1.72470524348608e-10	6340	6521	0.99999999999999	0.991862279465804	8435655	10435217	ENSG00000174652	ENSG00000174652	protein_coding	9435573	-1	108437	108437	417907	2	2	8	8435655	10435217	1999562	178384
ASTCO_Ferreira_30929738_1	Asthma CO (Ferreira, EUR)	IMD	Neu_BP	Neu_BP	Neutrophil	Sorted cell	ENSG00000105185	PDCD5	5920	2.19953592490952e-54	9.91917419825466e-10	2.21745871053248e-45	0.999999999004956	3.12904816116117e-12	19:32581179	rs10405535	chr19.3		19	32581179	19:32581179	1.98329e-38	19:33235672	1.40782236754816e-15	6171	6565	1	0.9999999999002	31581447	33581139	ENSG00000105185	ENSG00000105185	protein_coding	32581190	1	-11	-11	654482	0	0	17	31581447	33581139	1999692	178389
ASTCO_Ferreira_30929738_1	Asthma CO (Ferreira, EUR)	IMD	Neu_BP	Neu_BP	Neutrophil	Sorted cell	ENSG00000131944	FAAP24	6478	1.7330912634612e-40	9.91917419788478e-10	1.74721325300004e-31	0.999999999004586	3.48991727527896e-12	19:32975612	rs8108940	chr19.3		19	32975612	19:32975612	7.40548e-32	19:33235672	1.40782236754816e-15	6739	7167	0.999999999999995	0.999999999895724	31972458	33971684	ENSG00000131944	ENSG00000131944	protein_coding	32972242	1	3370	3370	263430	0	0	7	31972458	33971684	1999226	178391
ASTCO_Ferreira_30929738_1	Asthma CO (Ferreira, EUR)	IMD	Neu_BP	Neu_BP	Neutrophil	Sorted cell	ENSG00000076650	GPATCH1	6388	5.09808225131124e-58	9.91917419801799e-10	5.13962366668779e-49	0.999999998999982	8.11337990636981e-12	19:32977504	rs35310199	chr19.3		19	32977504	19:32977504	1.81319e-41	19:33235672	1.40782236754816e-15	6645	7076	1	0.999999999897814	32081742	34080793	ENSG00000076650	ENSG00000076650	protein_coding	33081181	1	-103677	-103677	154491	1	1	5	32081742	34080793	1999051	178392
ASTCO_Ferreira_30929738_1	Asthma CO (Ferreira, EUR)	IMD	Neu_BP	Neu_BP	Neutrophil	Sorted cell	ENSG00000121289	CEP89	6478	8.12907099668663e-12	9.83400352607141e-10	0.00819531024097572	0.991412747132189	0.000391941635307816	19:33235672	rs117710327	chr19.3		19	33235672	19:32977504	9.53069e-11	19:33235672	1.40782236754816e-15	6739	7167	0.999701625383189	0.999999999895724	31972458	33971684	ENSG00000121289	ENSG00000121289	protein_coding	32971958	-1	-263714	-5546	-263714	8	1	8	31972458	33971684	1999226	178390
ASTCO_Ferreira_30929738_1	Asthma CO (Ferreira, EUR)	IMD	Neu_BP	Neu_BP	Neutrophil	Sorted cell	ENSG00000153879	CEBPG	6389	3.64675032266156e-13	9.91538003142136e-10	0.000367646564881199	0.999617461272858	1.48911703583677e-05	19:33235672	rs117710327	chr19.3		19	33235672	19:33337168	7.99295e-11	19:33235672	1.40782236754816e-15	6639	7060	0.998666606380166	0.999999999896249	32373773	34372797	ENSG00000153879	ENSG00000153879	protein_coding	33373709	1	-138037	-36541	-138037	5	0	5	32373773	34372797	1999024	178393
ASTCO_Ferreira_30929738_1	Asthma CO (Ferreira, EUR)	IMD	Neu_BP	Neu_BP	Neutrophil	Sorted cell	ENSG00000178904	DPY19L3	5734	3.45688955312562e-15	9.91913822707042e-10	3.48505780884384e-06	0.999996372293787	1.41656489980909e-07	19:33235672	rs117710327	chr19.3		19	33235672	19:32416268	3.42641e-13	19:33235672	1.40782236754816e-15	5975	6296	0.999999867437148	0.999999999902401	31407091	33405526	ENSG00000178904	ENSG00000178904	protein_coding	32405770	1	829902	10498	829902	18	0	18	31407091	33405526	1998435	178387
ASTCO_Ferreira_30929738_1	Asthma CO (Ferreira, EUR)	IMD	Neu_BP	Neu_BP	Neutrophil	Sorted cell	ENSG00000267213	DPY19L3-DT	5735	5.93980604212432e-12	9.85626038820143e-10	0.00598820619287836	0.993656642762904	0.000355150052650303	19:33235672	rs117710327	chr19.3		19	33235672	19:32434590	1.84018e-09	19:33235672	1.40782236754816e-15	5976	6297	0.999771178621439	0.999999999902401	31407091	33405550	ENSG00000267213	ENSG00000267213	lncRNA	32405553	-1	-830119	-29037	-830119	19	1	19	31407091	33405550	1998459	178388
ASTCO_Ferreira_30929738_1	Asthma CO (Ferreira, EUR)	IMD	Neu_UT	Neu_UT	Neutrophil	Sorted cell	ENSG00000142583	SLC2A5	3270	3.20756861405413e-05	8.73084367350768e-05	0.265788508088434	0.723441918511699	0.0106501892769899	1:8834298	rs11121240	chr1.1		1	8834298	1:9091266	1.33467e-09	1:8834298	1.79299267294201e-09	4903	5096	0.950391524548293	0.968160934259944	8089489	10087941	ENSG00000142583.17	SLC2A5	protein_coding	9069635	-1	235337	-21631	235337	7	0	7	8089147	10088194	1999047	183468
ASTCO_Ferreira_30929738_1	Asthma CO (Ferreira, EUR)	IMD	Neu_UT	Neu_UT	Neutrophil	Sorted cell	ENSG00000162444	RBP7	3503	0.000116895592873359	0.0044893750624161	0.0252299390540703	0.968953349232595	0.00121044105804608	1:9296617	rs67551275	chr1.1		1	9296617	1:9989119	2.20927e-13	1:9296617	6.70550687756295e-09	5510	5673	0.969081700010748	0.987323960772331	8997379	10996779	ENSG00000162444.11	RBP7	protein_coding	9997228	1	-700611	-8109	-700611	15	0	15	8997379	10996779	1999400	183480
ASTCO_Ferreira_30929738_1	Asthma CO (Ferreira, EUR)	IMD	Neu_UT	Neu_UT	Neutrophil	Sorted cell	ENSG00000054523	KIF1B	3391	2.64997985632838e-08	0.00461111548633496	5.71932275976069e-06	0.995194271988208	0.000188866702899978	1:10205460	rs12145227	chr1.1		1	10205460	1:10205460	1.47406e-21	1:9296617	6.70550687756295e-09	5440	5504	0.999309974952557	0.987386810995904	9211088	11210114	ENSG00000054523.17	KIF1B	protein_coding	10210570	1	-5110	-5110	-913953	0	0	17	9211088	11210114	1999026	183458
ASTCO_Ferreira_30929738_1	Asthma CO (Ferreira, EUR)	IMD	Neu_UT	Neu_UT	Neutrophil	Sorted cell	ENSG00000162736	NCSTN	3685	2.59103238298626e-60	1.0150421861473e-05	2.55260809753788e-55	0.999989393553138	4.56024997544334e-07	1:160339660	rs1886421	chr1.3		1	160339660	1:160339660	6.20005e-85	1:161215268	1.00270259520867e-11	5308	5949	0.999999999999994	0.999998023594968	159343284	161312928	ENSG00000162736.15	NCSTN	protein_coding	160343383	1	-3723	-3723	871885	1	1	39	159343284	161313610	1970326	183481
ASTCO_Ferreira_30929738_1	Asthma CO (Ferreira, EUR)	IMD	Neu_UT	Neu_UT	Neutrophil	Sorted cell	ENSG00000122218	COPA	3684	1.76780573505106e-12	1.01504216296643e-05	1.74158967017845e-07	0.99998937082867	3.04588966930719e-07	1:160342055	rs2147471	chr1.3		1	160342055	1:160343943	1.66034e-30	1:161215268	1.00270259520867e-11	5307	5946	0.999292036621752	0.999998024460304	159343657	161312928	ENSG00000122218.14	COPA	protein_coding	160343250	-1	1195	-693	-872018	0	1	40	159343657	161313610	1969953	183464
ASTCO_Ferreira_30929738_1	Asthma CO (Ferreira, EUR)	IMD	Neu_UT	Neu_UT	Neutrophil	Sorted cell	ENSG00000118217	ATF6	3887	1.30315391670277e-09	1.0149967149548e-05	0.00012837143229264	0.999855649298833	5.82799856969888e-06	1:161215268	rs2070901	chr1.3		1	161215268	1:161958981	8.12502e-23	1:161215268	1.00270259520867e-11	5450	6588	0.995471387739466	0.999998883515491	160766482	162764820	ENSG00000118217.5	ATF6	protein_coding	161766320	1	-551052	192661	-551052	33	1	33	160766482	162765781	1999299	183463
ASTCO_Ferreira_30929738_1	Asthma CO (Ferreira, EUR)	IMD	Neu_UT	Neu_UT	Neutrophil	Sorted cell	ENSG00000143226	FCGR2A	4117	1.55980769215087e-09	1.01488358302351e-05	0.000153667040380199	0.999829371233269	6.81133071292557e-06	1:161215268	rs2070901	chr1.3		1	161215268	1:161522658	5.70625e-19	1:161215268	1.00270259520867e-11	5519	6894	0.998837875718966	0.999998605728709	160505585	162505392	ENSG00000143226.13	FCGR2A	protein_coding	161505457	1	-290189	17201	-290189	17	1	17	160505585	162505392	1999807	183471
ASTCO_Ferreira_30929738_1	Asthma CO (Ferreira, EUR)	IMD	Neu_UT	Neu_UT	Neutrophil	Sorted cell	ENSG00000158769	F11R	3626	1.34577296126135e-07	1.00028714424808e-05	0.0132581115320628	0.985447347656122	0.00128440336307712	1:161215268	rs2070901	chr1.3		1	161215268	1:160995545	7.88364e-13	1:161215268	1.00270259520867e-11	5126	6240	0.997993899815354	0.999998343244336	160021673	162021201	ENSG00000158769.17	F11R	protein_coding	161021152	-1	-194116	25607	-194116	19	0	19	160021673	162021201	1999528	183475
ASTCO_Ferreira_30929738_1	Asthma CO (Ferreira, EUR)	IMD	Neu_UT	Neu_UT	Neutrophil	Sorted cell	ENSG00000158864	NDUFS2	3784	1.77154913418285e-14	4.64240680238219e-07	1.7452718821744e-09	0.043823110547652	0.956176423466378	1:161215268	rs2070901	chr1.3		1	161215268	1:161210087	7.59066e-22	1:161215268	1.00270259520867e-11	5260	6397	0.999996970247972	0.999998356929904	160198578	162196955	ENSG00000158864.12	NDUFS2	protein_coding	161202367	1	12901	7720	12901	0	0	0	160197174	162196955	1999781	183476
ASTCO_Ferreira_30929738_1	Asthma CO (Ferreira, EUR)	IMD	Neu_UT	Neu_UT	Neutrophil	Sorted cell	ENSG00000158869	FCER1G	3837	1.05498800568191e-65	2.97066144882609e-08	1.03933945269305e-60	0.000928454833444894	0.99907151545995	1:161215268	rs2070901	chr1.3		1	161215268	1:161215268	5.95954e-87	1:161215268	1.00270259520867e-11	5301	6457	1	0.999998354562354	160215472	162215060	ENSG00000158869.10	FCER1G	protein_coding	161215295	1	-27	-27	-27	0	0	0	160215472	162215060	1999588	183477
ASTCO_Ferreira_30929738_1	Asthma CO (Ferreira, EUR)	IMD	Neu_UT	Neu_UT	Neutrophil	Sorted cell	ENSG00000158882	TOMM40L	3860	6.45622763380065e-17	7.99043764971095e-07	6.36046294693232e-12	0.0768729089503361	0.923126291999536	1:161215268	rs2070901	chr1.3		1	161215268	1:161216523	8.91166e-23	1:161215268	1.00270259520867e-11	5313	6490	0.999999896495547	0.999998359587791	160226932	162225547	ENSG00000158882.14	TOMM40L	protein_coding	161226060	1	-10792	-9537	-10792	2	1	2	160226932	162225547	1998615	183478
ASTCO_Ferreira_30929738_1	Asthma CO (Ferreira, EUR)	IMD	Neu_UT	Neu_UT	Neutrophil	Sorted cell	ENSG00000215845	TSTD1	3630	5.07476354358143e-09	1.01450502067357e-05	0.000499948974170316	0.999456834707638	3.30661932199319e-05	1:161215268	rs2070901	chr1.3		1	161215268	1:161027181	8.7903e-14	1:161215268	1.00270259520867e-11	5133	6253	0.999908802878251	0.999998347519509	160039331	162038938	ENSG00000215845.10	TSTD1	protein_coding	161038964	-1	-176304	11783	-176304	16	2	16	160039331	162038938	1999607	183486
ASTCO_Ferreira_30929738_1	Asthma CO (Ferreira, EUR)	IMD	Neu_UT	Neu_UT	Neutrophil	Sorted cell	ENSG00000234211	AL451067.1	3975	3.32513509277323e-09	1.01479073743672e-05	0.000327553290754538	0.999652735431295	9.56004544282091e-06	1:161215268	rs2070901	chr1.3		1	161215268	1:161647707	7.68925e-13	1:161215268	1.00270259520867e-11	5496	6697	0.981813280722617	0.999998871108876	160674928	162674621	ENSG00000234211.2	AL451067.1	lncRNA	161674824	-1	459556	27117	459556	27	1	27	160674928	162674621	1999693	183487
ASTCO_Ferreira_30929738_1	Asthma CO (Ferreira, EUR)	IMD	Neu_UT	Neu_UT	Neutrophil	Sorted cell	ENSG00000158887	MPZ	3972	1.46074529283935e-27	1.01504579412693e-05	1.43907815687892e-22	0.999989688311469	1.61230591052288e-07	1:161306153	rs16832790	chr1.3		1	161306153	1:161306153	4.69768e-37	1:161215268	1.00270259520867e-11	5345	6660	1	0.999998367094937	160313453	162309958	ENSG00000158887.15	MPZ	protein_coding	161309968	-1	3815	3815	94700	0	0	5	160310703	162309958	1999255	183479
ASTCO_Ferreira_30929738_1	Asthma CO (Ferreira, EUR)	IMD	Neu_UT	Neu_UT	Neutrophil	Sorted cell	ENSG00000143252	SDHC	3981	2.03328889024082e-76	1.01504587203021e-05	2.00312925489889e-71	0.999989765717135	8.38241556228516e-08	1:161375577	rs7542784	chr1.3		1	161375577	1:161312076	1.64341e-95	1:161215268	1.00270259520867e-11	5349	6675	1	0.999998395623575	160315336	162313877	ENSG00000143252.14	SDHC	protein_coding	161314381	1	61196	-2305	-99113	3	0	6	160315336	162314121	1998785	183472
ASTCO_Ferreira_30929738_1	Asthma CO (Ferreira, EUR)	IMD	Neu_UT	Neu_UT	Neutrophil	Sorted cell	ENSG00000162746	FCRLB	3916	1.24575021940966e-14	1.01513287626959e-05	1.22716693970599e-09	0.999989793799416	5.3644642244503e-08	1:161628031	rs67295569	chr1.3		1	161628031	1:161628031	1.72168e-18	1:161215268	1.00270259520867e-11	5481	6604	0.999913791324031	0.999998886158063	160722754	162720456	ENSG00000162746.14	FCRLB	protein_coding	161721544	1	-93513	-93513	-506276	5	5	30	160722754	162720456	1997702	183482
ASTCO_Ferreira_30929738_1	Asthma CO (Ferreira, EUR)	IMD	Neu_UT	Neu_UT	Neutrophil	Sorted cell	ENSG00000072694	FCGR2B	3976	2.46792335855571e-31	1.01513288657128e-05	2.43110848253844e-26	0.999989794100455	5.4570684859403e-08	1:161630859	rs78154415	chr1.3		1	161630859	1:161630859	9.37871e-46	1:161215268	1.00270259520867e-11	5491	6700	0.999999999995699	0.9999988726788	160664798	162662483	ENSG00000072694.20	FCGR2B	protein_coding	161663143	1	-32284	-32284	-447875	1	1	26	160664798	162662483	1997685	183459
ASTCO_Ferreira_30929738_1	Asthma CO (Ferreira, EUR)	IMD	Neu_UT	Neu_UT	Neutrophil	Sorted cell	ENSG00000203747	FCGR3A	4073	2.1652160693423e-24	1.01504686554187e-05	2.13309754357067e-19	0.999989795901485	5.36298591699273e-08	1:161630859	rs78154415	chr1.3		1	161630859	1:161630859	3.13408e-32	1:161215268	1.00270259520867e-11	5496	6814	0.999999990848307	0.99999866926071	160552352	162549818	ENSG00000203747.10	FCGR3A	protein_coding	161549818	-1	-81041	-81041	334550	3	3	21	160552352	162550073	1997721	183485
ASTCO_Ferreira_30929738_1	Asthma CO (Ferreira, EUR)	IMD	Neu_UT	Neu_UT	Neutrophil	Sorted cell	ENSG00000198771	RCSD1	3661	6.90996408214079e-11	9.13430158636063e-10	0.0700890516138938	0.926502391522147	0.00340855588142768	1:167467033	rs1617333	chr1.4		1	167467033	1:167572345	1.21207e-12	1:167467033	3.01756557238756e-15	4876	6155	0.984433713612585	0.998248560942342	166630105	168629978	ENSG00000198771.10	RCSD1	protein_coding	167630232	1	-163199	-57887	-163199	3	0	3	166630105	168629978	1999873	183484
ASTCO_Ferreira_30929738_1	Asthma CO (Ferreira, EUR)	IMD	Neu_UT	Neu_UT	Neutrophil	Sorted cell	ENSG00000143162	CREG1	3670	6.92246373028713e-20	9.85883517549729e-10	7.02158378712255e-11	0.999999998921062	2.2836357173627e-11	1:167552510	rs61806216	chr1.4		1	167552510	1:167552334	2.22556e-27	1:167467033	3.01756557238756e-15	4919	6202	0.999999999990852	0.998248560941814	166553996	168553496	ENSG00000143162.7	CREG1	protein_coding	167553762	-1	1252	1428	86729	0	0	2	166553987	168553496	1999509	183470
ASTCO_Ferreira_30929738_1	Asthma CO (Ferreira, EUR)	IMD	Neu_UT	Neu_UT	Neutrophil	Sorted cell	ENSG00000143155	TIPRL	3958	3.15365172297319e-23	9.85883517638182e-10	3.19880763135863e-14	0.999999999010193	3.89445111747079e-12	1:168205912	rs11806238	chr1.4		1	168205912	1:168173251	3.29441e-27	1:167467033	3.01756557238756e-15	5173	6427	0.976605413185267	0.998248561005349	167180256	169178135	ENSG00000143155.12	TIPRL	protein_coding	168178962	1	26950	-5711	-711929	0	0	12	167180096	169178571	1998475	183469
ASTCO_Ferreira_30929738_1	Asthma CO (Ferreira, EUR)	IMD	Neu_UT	Neu_UT	Neutrophil	Sorted cell	ENSG00000094975	SUCO	3370	3.95981471373101e-17	2.86340676713206e-12	1.38288329559708e-05	0.999985521517149	6.49647033825269e-07	1:173162354	rs10158467	chr1.5		1	173162354	1:172497797	6.3943e-16	1:173162354	1.5826522055199e-17	4395	5177	0.99818439912311	0.999999948921647	171534796	173532271	ENSG00000094975.13	SUCO	protein_coding	172533150	1	629204	-35353	629204	3	0	3	171534796	173532271	1997475	183460
ASTCO_Ferreira_30929738_1	Asthma CO (Ferreira, EUR)	IMD	Neu_UT	Neu_UT	Neutrophil	Sorted cell	ENSG00000117592	PRDX6	2637	3.08900711950297e-16	2.86312559490763e-12	0.000107877177452984	0.999887319632695	4.80318698967499e-06	1:173162354	rs10158467	chr1.5		1	173162354	1:173479356	8.97368e-15	1:173162354	1.5826522055199e-17	3562	4217	0.998411510570929	0.999999948921771	172478033	174475414	ENSG00000117592.8	PRDX6	protein_coding	173477335	1	-314981	2021	-314981	2	0	2	172477572	174475414	1997842	183462
ASTCO_Ferreira_30929738_1	Asthma CO (Ferreira, EUR)	IMD	Neu_UT	Neu_UT	Neutrophil	Sorted cell	ENSG00000135870	RC3H1	2669	1.56753485377822e-12	1.21029355764519e-12	0.547429089553211	0.422610042352256	0.0299608680917529	1:173162354	rs10158467	chr1.5		1	173162354	1:174515139	8.25915e-07	1:173162354	1.5826522055199e-17	3533	4367	0.936442198525176	0.999999955389141	173023275	175021769	ENSG00000135870.11	RC3H1	protein_coding	174022357	-1	860003	-492782	860003	16	3	16	173023275	175021769	1998494	183467
ASTCO_Ferreira_30929738_1	Asthma CO (Ferreira, EUR)	IMD	Neu_UT	Neu_UT	Neutrophil	Sorted cell	ENSG00000152061	RABGAP1L	2846	9.35968483776153e-13	1.8822875376687e-12	0.326867612346273	0.65731831884421	0.0158140688066994	1:173162354	rs10158467	chr1.5		1	173162354	1:174620840	5.5198e-10	1:173162354	1.5826522055199e-17	3669	4562	0.961515604582978	0.999999955389453	173160074	175159407	ENSG00000152061.23	RABGAP1L	protein_coding	174159520	1	-997166	461320	-997166	18	1	18	173160074	175159407	1999333	183474
ASTCO_Ferreira_30929738_1	Asthma CO (Ferreira, EUR)	IMD	Neu_UT	Neu_UT	Neutrophil	Sorted cell	ENSG00000185278	ZBTB37	2749	1.62961083275377e-15	2.86174668562028e-12	0.000569107839835466	0.999405722914458	2.51692428451125e-05	1:173162354	rs10158467	chr1.5		1	173162354	1:174023397	2.74507e-11	1:173162354	1.5826522055199e-17	3626	4457	0.995479871058946	0.999999955387455	172869708	174867707	ENSG00000185278.15	ZBTB37	protein_coding	173868380	1	-706026	155017	-706026	12	4	12	172868924	174867707	1998783	183483
ASTCO_Ferreira_30929738_1	Asthma CO (Ferreira, EUR)	IMD	Neu_UT	Neu_UT	Neutrophil	Sorted cell	ENSG00000143851	PTPN7	3966	9.99087468370455e-13	3.54478884456748e-05	2.81836672182436e-08	0.999963989242517	5.34684371094631e-07	1:202160068	rs73085637	chr1.6		1	202160068	1:202160068	2.24895e-20	1:203124073	3.66068505264427e-10	5415	5625	0.999999341865834	0.999993183676029	201161686	203161543	ENSG00000143851.15	PTPN7	protein_coding	202160602	-1	534	534	-963471	0	0	22	201161686	203161543	1999857	183473
ASTCO_Ferreira_30929738_1	Asthma CO (Ferreira, EUR)	IMD	Neu_UT	Neu_UT	Neutrophil	Sorted cell	ENSG00000133048	CHI3L1	3787	4.50120506086273e-26	3.54476600509111e-05	1.26977184279309e-21	0.999964231534937	3.20805009078373e-07	1:203186754	rs4950928	chr1.6		1	203186754	1:203186754	1.55533e-42	1:203124073	3.66068505264427e-10	5464	5362	0.999999999971395	0.999997003009707	202187354	204186650	ENSG00000133048.12	CHI3L1	protein_coding	203186704	-1	-50	-50	62631	0	0	2	202187354	204186650	1999296	183465
ASTCO_Ferreira_30929738_1	Asthma CO (Ferreira, EUR)	IMD	Neu_UT	Neu_UT	Neutrophil	Sorted cell	ENSG00000133055	MYBPH	3817	8.92989546358099e-17	3.5447662836849e-05	2.5190876241795e-12	0.999964323004824	2.29329818210067e-07	1:203186952	rs10399931	chr1.6		1	203186952	1:203186952	2.84301e-23	1:203124073	3.66068505264427e-10	5499	5376	0.999999999877655	0.99999699308022	202176135	204175727	ENSG00000133055.8	MYBPH	protein_coding	203175826	-1	-11126	-11126	51753	1	1	1	202175961	204175727	1999766	183466
ASTCO_Ferreira_30929738_1	Asthma CO (Ferreira, EUR)	IMD	Neu_UT	Neu_UT	Neutrophil	Sorted cell	ENSG00000115738	ID2	2983	2.63558183512536e-13	4.43826561570644e-13	0.366208843210467	0.616653887189362	0.0171372695994626	2:8319274	rs3856439	chr2.1		2	8319274	2:8645073	8.24703e-08	2:8319274	1.38128445908809e-18	4270	5437	0.945053154851922	0.997815945140551	7679613	9678749	ENSG00000115738.9	ID2	protein_coding	8682056	1	-362782	-36983	-362782	1	1	1	7679613	9678749	1999136	183491
ASTCO_Ferreira_30929738_1	Asthma CO (Ferreira, EUR)	IMD	Neu_UT	Neu_UT	Neutrophil	Sorted cell	ENSG00000036257	CUL3	4235	0.000141363281887013	0.000301026572566884	0.314464871029005	0.669607432336148	0.0154853067803939	2:223799333	rs6755248	chr2.4		2	223799333	2:224512857	6.19301e-11	2:223799333	8.36858944974645e-09	5496	6010	0.941130126630477	0.989696488633007	223586960	225583128	ENSG00000036257.12	CUL3	protein_coding	224585363	-1	786030	72506	786030	9	0	9	223585420	225585143	1999723	183488
ASTCO_Ferreira_30929738_1	Asthma CO (Ferreira, EUR)	IMD	Neu_UT	Neu_UT	Neutrophil	Sorted cell	ENSG00000085449	WDFY1	4396	5.12741515693313e-09	0.000425008553130588	1.140611210037e-05	0.945337753158996	0.0542258270483562	2:223923629	rs504330	chr2.4		2	223923629	2:223941421	1.47795e-32	2:223799333	8.36858944974645e-09	5961	6388	0.999958975504935	0.989692916365603	222945468	224945281	ENSG00000085449.14	WDFY1	protein_coding	223945335	-1	21706	3914	146002	1	1	2	222945468	224945281	1999813	183489
ASTCO_Ferreira_30929738_1	Asthma CO (Ferreira, EUR)	IMD	Neu_UT	Neu_UT	Neutrophil	Sorted cell	ENSG00000144468	RHBDD1	4689	1.49198325071552e-15	1.3907907400046e-10	1.07274706185623e-05	0.999988892736166	3.79654131549437e-07	2:227805721	rs10187276	chr2.5		2	227805721	2:226030606	5.36655e-16	2:227805721	1.92838730182301e-16	5804	6977	0.999919950772435	0.999970105526121	225835728	227835265	ENSG00000144468.16	RHBDD1	protein_coding	226836054	1	969667	-805448	969667	10	3	10	225835728	227835265	1999537	183492
ASTCO_Ferreira_30929738_1	Asthma CO (Ferreira, EUR)	IMD	Neu_UT	Neu_UT	Neutrophil	Sorted cell	ENSG00000115677	HDLBP	3481	6.57589796337056e-43	3.73001969304582e-36	1.76296569024327e-07	0.999999814364247	9.33917933968244e-09	2:241759225	rs34290285	chr2.6		2	241759225	2:241406424	4.95224e-28	2:241759225	9.49212658240236e-43	5157	6802	0.999957249220288	0.999999999995656	240317118	242132228	ENSG00000115677.16	HDLBP	protein_coding	241315672	-1	-443553	-90752	-443553	19	5	19	240317118	242157856	1840738	183490
ASTCO_Ferreira_30929738_1	Asthma CO (Ferreira, EUR)	IMD	Neu_UT	Neu_UT	Neutrophil	Sorted cell	ENSG00000168385	SEPTIN2	3487	1.12144199720999e-43	3.73002026718167e-36	3.00653047795426e-08	0.999999968302632	1.63205803034293e-09	2:241759225	rs34290285	chr2.6		2	241759225	2:241486984	7.60763e-23	2:241759225	9.49212658240236e-43	5164	6808	0.959715912257973	0.999999999995656	240315213	242132228	ENSG00000168385.17	SEPT2	protein_coding	241315925	1	443300	171059	443300	18	5	18	240315213	242157856	1842643	183493
ASTCO_Ferreira_30929738_1	Asthma CO (Ferreira, EUR)	IMD	Neu_UT	Neu_UT	Neutrophil	Sorted cell	ENSG00000180902	D2HGDH	2426	2.53640605533881e-39	3.62687007221567e-36	0.00067999790705323	0.972291855383266	0.0270281467096846	2:241759225	rs34290285	chr2.6		2	241759225	2:241734898	1.19904e-13	2:241759225	9.49212658240236e-43	3756	4961	0.999896291724415	0.999999999995656	240736552	242132228	ENSG00000180902.17	D2HGDH	protein_coding	241734630	1	24595	268	24595	2	0	2	240734805	242157856	1423051	183494
ASTCO_Ferreira_30929738_1	Asthma CO (Ferreira, EUR)	IMD	Neu_UT	Neu_UT	Neutrophil	Sorted cell	ENSG00000144635	DYNC1LI1	4617	2.27001522869507e-49	1.57649641522433e-11	1.43991144333562e-38	0.999999999984169	6.5454223320779e-14	3:32579867	rs9852881	chr3.1		3	32579867	3:32578857	1.53276e-78	3:33006170	1.9719259166888e-17	6286	6731	0.999999999999996	0.999999809378753	31571029	33568466	ENSG00000144635.8	DYNC1LI1	protein_coding	32570858	-1	-9009	-7999	-435312	0	0	6	31571029	33569465	1998436	183500
ASTCO_Ferreira_30929738_1	Asthma CO (Ferreira, EUR)	IMD	Neu_UT	Neu_UT	Neutrophil	Sorted cell	ENSG00000091317	CMTM6	4637	3.31559408626053e-12	1.22565259870919e-11	0.210314089787272	0.777428949882762	0.0122569603143936	3:33006170	rs35570272	chr3.1		3	33006170	3:32522163	9.47282e-14	3:33006170	1.9719259166888e-17	6319	6748	0.953534446003533	0.999999809378755	31503557	33502671	ENSG00000091317.7	CMTM6	protein_coding	32502852	-1	-503318	-19311	-503318	7	0	7	31503557	33502671	1999114	183498
ASTCO_Ferreira_30929738_1	Asthma CO (Ferreira, EUR)	IMD	Neu_UT	Neu_UT	Neutrophil	Sorted cell	ENSG00000153551	CMTM7	4747	3.61758219173847e-17	1.57649254174484e-11	2.29469737878636e-06	0.999997542641281	1.62645576644912e-07	3:33006170	rs35570272	chr3.1		3	33006170	3:32403128	3.89455e-20	3:33006170	1.9719259166888e-17	6536	6792	0.999998817933625	0.999999809379104	31391748	33391459	ENSG00000153551.13	CMTM7	protein_coding	32391853	1	614317	11275	614317	8	0	8	31391748	33391459	1999711	183501
ASTCO_Ferreira_30929738_1	Asthma CO (Ferreira, EUR)	IMD	Neu_UT	Neu_UT	Neutrophil	Sorted cell	ENSG00000170248	PDCD6IP	3152	8.89035355498741e-46	1.57649641522746e-11	5.63931098667527e-35	0.999999999984141	1.0046352588598e-13	3:33834818	rs9815780	chr3.1		3	33834818	3:33798622	2.37512e-59	3:33006170	1.9719259166888e-17	4475	5443	0.9998187038215	0.999999809378683	32798417	34798243	ENSG00000170248.13	PDCD6IP	protein_coding	33798630	1	36188	-8	-792460	0	0	11	32798417	34798243	1999826	183504
ASTCO_Ferreira_30929738_1	Asthma CO (Ferreira, EUR)	IMD	Neu_UT	Neu_UT	Neutrophil	Sorted cell	ENSG00000173226	IQCB1	3946	4.46766761304377e-48	0.000122678951761078	3.64126306544746e-44	0.999864724483477	1.25965647583524e-05	3:121785986	rs7612211	chr3.2		3	121785986	3:121785986	8.1821e-65	3:121997324	2.93848481496958e-10	4903	6195	0.999999999999998	0.975668868882236	120835109	122834623	ENSG00000173226.16	IQCB1	protein_coding	121835060	-1	49074	49074	-162264	0	0	2	120835109	122834623	1999514	183506
ASTCO_Ferreira_30929738_1	Asthma CO (Ferreira, EUR)	IMD	Neu_UT	Neu_UT	Neutrophil	Sorted cell	ENSG00000169087	HSPBAP1	3691	1.16884023690282e-07	0.000123851704814332	0.000942695843470199	0.998891669783838	4.16657838536648e-05	3:121997324	rs1806656	chr3.2		3	121997324	3:122845040	4.24676e-15	3:121997324	2.93848481496958e-10	5012	5678	0.999869074969963	0.975678954495534	121794241	123793780	ENSG00000169087.10	HSPBAP1	protein_coding	122793831	-1	796507	-51209	796507	15	1	15	121794241	123793780	1999539	183503
ASTCO_Ferreira_30929738_1	Asthma CO (Ferreira, EUR)	IMD	Neu_UT	Neu_UT	Neutrophil	Sorted cell	ENSG00000173193	PARP14	3862	3.84350583718408e-07	0.000122395356837828	0.00312954737781349	0.996595210405344	0.000152462509420609	3:121997324	rs1806656	chr3.2		3	121997324	3:122707627	3.18663e-30	3:121997324	2.93848481496958e-10	5131	5838	0.999586670861028	0.975656067871747	121681325	123680472	ENSG00000173193.13	PARP14	protein_coding	122680839	1	-683515	26788	-683515	14	0	14	121681325	123680598	1999273	183505
ASTCO_Ferreira_30929738_1	Asthma CO (Ferreira, EUR)	IMD	Neu_UT	Neu_UT	Neutrophil	Sorted cell	ENSG00000180353	HCLS1	3986	6.95298946026779e-05	4.92930303294163e-05	0.566686963162693	0.401688174545207	0.0315060393671694	3:121997324	rs1806656	chr3.2		3	121997324	3:121754827	2.79205e-12	3:121997324	2.93848481496958e-10	4931	6085	0.920230664851213	0.975668661636092	120661156	122660767	ENSG00000180353.10	HCLS1	protein_coding	121660903	-1	-336421	-93924	-336421	5	2	5	120661156	122660887	1999731	183507
ASTCO_Ferreira_30929738_1	Asthma CO (Ferreira, EUR)	IMD	Neu_UT	Neu_UT	Neutrophil	Sorted cell	ENSG00000196981	WDR5B	3960	1.97337368566976e-06	0.00012063648353418	0.0160835892623627	0.98322249379558	0.000571307084837025	3:121997324	rs1806656	chr3.2		3	121997324	3:122412930	1.39802e-08	3:121997324	2.93848481496958e-10	5093	5912	0.989333350105353	0.975673075948358	121416144	123413785	ENSG00000196981.3	WDR5B	protein_coding	122416062	-1	418738	3132	418738	6	0	6	121416144	123415963	1999819	183508
ASTCO_Ferreira_30929738_1	Asthma CO (Ferreira, EUR)	IMD	Neu_UT	Neu_UT	Neutrophil	Sorted cell	ENSG00000114631	PODXL2	3080	2.25993116313746e-16	5.44952130697528e-05	4.14679646492225e-12	0.99994442357446	1.0812083259803e-06	3:127613168	rs782431	chr3.3		3	127613168	3:127613168	9.44834e-22	3:128163221	1.62871209272231e-09	4442	5638	0.999999999988268	0.914329573371152	126629948	128629171	ENSG00000114631.10	PODXL2	protein_coding	127629185	1	-16017	-16017	534036	0	0	6	126629948	128629171	1999223	183499
ASTCO_Ferreira_30929738_1	Asthma CO (Ferreira, EUR)	IMD	Neu_UT	Neu_UT	Neutrophil	Sorted cell	ENSG00000163870	TPRA1	3073	5.06144923865923e-12	5.44952434300676e-05	9.28736239488428e-08	0.999944976680235	4.35197650596546e-07	3:127618091	rs782427	chr3.3		3	127618091	3:127618091	3.27651e-19	3:128163221	1.62871209272231e-09	4427	5628	0.999999892947117	0.914329505803554	126598306	128598096	ENSG00000163870.14	TPRA1	protein_coding	127590733	-1	-27358	-27358	-572488	1	1	8	126598306	128598096	1999790	183502
ASTCO_Ferreira_30929738_1	Asthma CO (Ferreira, EUR)	IMD	Neu_UT	Neu_UT	Neutrophil	Sorted cell	ENSG00000074416	MGLL	3171	2.68138565862339e-05	2.66223431669134e-05	0.49199671600342	0.488443700675962	0.0195061471208637	3:128235126	rs12637873	chr3.3		3	128235126	3:127755187	2.43002e-09	3:128163221	1.62871209272231e-09	4537	5698	0.918533918755774	0.914337105924719	126824464	128822417	ENSG00000074416.13	MGLL	protein_coding	127822515	-1	-412611	67328	-340706	5	0	4	126824464	128822417	1997953	183497
ASTCO_Ferreira_30929738_1	Asthma CO (Ferreira, EUR)	IMD	Neu_UT	Neu_UT	Neutrophil	Sorted cell	ENSG00000270959	LPP-AS2	3716	2.45836722803979e-22	5.19562181891393e-22	0.318105984733147	0.6722800021928	0.0096140130740509	3:188411191	rs9860547	chr3.6		3	188411191	3:188157145	5.98369e-08	3:188411191	2.07680806003644e-27	4951	6155	0.954821815579869	0.955441756935839	187154107	189153033	ENSG00000270959.1	LPP-AS2	lncRNA	188154087	-1	-257104	-3058	-257104	2	1	2	187154107	189153833	1999726	183509
ASTCO_Ferreira_30929738_1	Asthma CO (Ferreira, EUR)	IMD	Neu_UT	Neu_UT	Neutrophil	Sorted cell	ENSG00000072364	AFF4	3735	8.29231755237232e-28	4.69665959740175e-27	0.149176412591611	0.844903740878165	0.00591984653022721	5:132581248	rs2299012	chr5.3		5	132581248	5:132970199	5.20271e-09	5:132581248	1.31179423560435e-32	4956	5272	0.94743155481467	0.999999999986205	131965922	133963255	ENSG00000072364.12	AFF4	protein_coding	132963634	-1	382386	-6565	382386	14	1	14	131965922	133963255	1997333	183516
ASTCO_Ferreira_30929738_1	Asthma CO (Ferreira, EUR)	IMD	Neu_UT	Neu_UT	Neutrophil	Sorted cell	ENSG00000072682	P4HA2	2589	1.20263097790826e-27	4.27727381080361e-27	0.216349860968084	0.769440862788753	0.0142092762431597	5:132581248	rs2299012	chr5.3		5	132581248	5:132283250	4.09157e-07	5:132581248	1.31179423560435e-32	3712	4056	0.939160835472663	0.999999999986205	131297537	133295157	ENSG00000072682.18	P4HA2	protein_coding	132227853	-1	-353395	-55397	-353395	12	1	12	131296441	133295157	1998716	183517
ASTCO_Ferreira_30929738_1	Asthma CO (Ferreira, EUR)	IMD	Neu_UT	Neu_UT	Neutrophil	Sorted cell	ENSG00000158987	RAPGEF6	2343	1.41770429013966e-28	5.84600434061932e-27	0.023653365843798	0.975361371144318	0.000985263011885837	5:132581248	rs2299012	chr5.3		5	132581248	5:131619250	6.36667e-10	5:132581248	1.31179423560435e-32	3272	3935	0.952199151612613	0.99999999999588	130636027	132635193	ENSG00000158987.20	RAPGEF6	protein_coding	131635229	-1	-946019	15979	-946019	22	0	22	130636027	132635193	1999166	183530
ASTCO_Ferreira_30929738_1	Asthma CO (Ferreira, EUR)	IMD	Neu_UT	Neu_UT	Neutrophil	Sorted cell	ENSG00000197208	SLC22A4	2583	1.34487095621102e-29	5.54460725246763e-27	0.00241938424787909	0.997458685961457	0.000121929790667769	5:132581248	rs2299012	chr5.3		5	132581248	5:132351388	1.81563e-15	5:132581248	1.31179423560435e-32	3707	4050	0.947546858426512	0.999999999986205	131297537	133293728	ENSG00000197208.5	SLC22A4	protein_coding	132294394	1	286854	56994	286854	10	0	10	131295249	133294347	1999098	183535
ASTCO_Ferreira_30929738_1	Asthma CO (Ferreira, EUR)	IMD	Neu_UT	Neu_UT	Neutrophil	Sorted cell	ENSG00000217128	FNIP1	2408	1.69811653758852e-33	5.55873058534297e-27	3.05486290943443e-07	0.99999967683119	1.76825134246004e-08	5:132581248	rs2299012	chr5.3		5	132581248	5:131835198	2.40172e-23	5:132581248	1.31179423560435e-32	3350	3925	0.96045962827504	0.999999999986205	130797074	132796955	ENSG00000217128.11	FNIP1	protein_coding	131797017	-1	-784231	-38181	-784231	20	0	20	130797074	132796955	1999881	183538
ASTCO_Ferreira_30929738_1	Asthma CO (Ferreira, EUR)	IMD	Neu_UT	Neu_UT	Neutrophil	Sorted cell	ENSG00000131437	KIF3A	3328	4.41527314835142e-30	5.55196236100511e-27	0.000794294966061328	0.998781243812848	0.000424461221091696	5:132584189	rs6898898	chr5.3		5	132584189	5:132737310	4.46082e-10	5:132581248	1.31179423560435e-32	4461	4879	0.932336796845096	0.999999999986205	131738504	133737628	ENSG00000131437.15	KIF3A	protein_coding	132737546	-1	153357	236	156298	4	0	4	131738504	133737628	1999124	183525
ASTCO_Ferreira_30929738_1	Asthma CO (Ferreira, EUR)	IMD	Neu_UT	Neu_UT	Neutrophil	Sorted cell	ENSG00000131507	NDFIP1	3835	2.37845490583325e-20	7.23829781463911e-08	4.00716826211538e-14	0.120189621323532	0.879810306293453	5:142109462	rs6580223	chr5.4		5	142109462	5:142109462	2.90867e-27	5:142153497	1.22366024995119e-11	5336	6106	0.997534302975715	0.99996968957616	141110064	143107574	ENSG00000131507.10	NDFIP1	protein_coding	142108779	1	683	683	44718	0	0	1	141110064	143107574	1997510	183526
ASTCO_Ferreira_30929738_1	Asthma CO (Ferreira, EUR)	IMD	Neu_UT	Neu_UT	Neutrophil	Sorted cell	ENSG00000120318	ARAP3	3759	2.62399697820858e-09	5.90824574645138e-07	0.00442085222375514	0.995407868454908	0.000170685872764279	5:142153497	rs449454	chr5.4		5	142153497	5:141676669	1.18948e-19	5:142153497	1.22366024995119e-11	4864	5993	0.998336571617759	0.99996969006321	140682237	142682171	ENSG00000120318.15	ARAP3	protein_coding	141682230	-1	-471267	5561	-471267	13	0	13	140682237	142682171	1999934	183522
ASTCO_Ferreira_30929738_1	Asthma CO (Ferreira, EUR)	IMD	Neu_UT	Neu_UT	Neutrophil	Sorted cell	ENSG00000112685	EXOC2	3430	4.28806362630325e-14	5.94619910151354e-05	7.21100530687438e-10	0.999940229135169	3.081526711467e-07	6:614375	rs1747586	chr6.1		6	614375	6:620222	4.56071e-24	6:409119	1.41451951733653e-10	4810	6168	0.999209766940671	0.999037827303962	203878	1692688	ENSG00000112685.13	EXOC2	protein_coding	693139	-1	78764	72917	284020	3	3	5	148039	1692688	1544649	183542
ASTCO_Ferreira_30929738_1	Asthma CO (Ferreira, EUR)	IMD	Neu_UT	Neu_UT	Neutrophil	Sorted cell	ENSG00000057657	PRDM1	4232	1.91101806866543e-09	5.97840060302776e-07	0.00318557919317611	0.996571388617025	0.000242432438719526	6:106219660	rs9372120	chr6.3		6	106219660	6:106111727	1.65009e-15	6:106219660	2.15534997189924e-12	6305	6195	0.976219068983742	0.999998173845019	105086711	107086286	ENSG00000057657.15	PRDM1	protein_coding	106086336	1	133324	25391	133324	1	1	1	105086711	107086286	1999575	183541
ASTCO_Ferreira_30929738_1	Asthma CO (Ferreira, EUR)	IMD	Neu_UT	Neu_UT	Neutrophil	Sorted cell	ENSG00000164683	HEY1	3085	1.39465611974075e-35	1.62373438609832e-13	8.58918879640012e-23	0.999999999999844	7.21601591479636e-16	8:79830667	rs2467765	chr8.1		8	79830667	8:79830667	4.77405e-36	8:80382467	5.39354000237475e-19	4180	5634	1	0.981102980051248	78768156	80742864	ENSG00000164683.16	HEY1	protein_coding	79767767	-1	-62900	-62900	-614700	0	0	9	78768156	80767050	1998894	183551
ASTCO_Ferreira_30929738_1	Asthma CO (Ferreira, EUR)	IMD	Neu_UT	Neu_UT	Neutrophil	Sorted cell	ENSG00000253214	RP11-1149M10.2	2943	2.89645905786241e-19	1.6237313468683e-13	1.78382565686858e-06	0.999998128070435	8.81037493389245e-08	8:80382467	rs2221641	chr8.1		8	80382467	8:81129479	1.81619e-19	8:80382467	5.39354000237475e-19	3914	5459	0.999999808950188	0.981102980051258	80154305	82153297	ENSG00000253214.1	AC079209.1	lncRNA	81154293	1	-771826	-24814	-771826	9	0	9	80154305	82153556	1999251	183552
ASTCO_Ferreira_30929738_1	Asthma CO (Ferreira, EUR)	IMD	Neu_UT	Neu_UT	Neutrophil	Sorted cell	ENSG00000076641	PAG1	2988	2.40819501810874e-73	1.62373438609833e-13	1.48312127816363e-60	0.999999999999829	7.36694090033557e-16	8:81122218	rs80141261	chr8.1		8	81122218	8:81133672	2.32201e-91	8:80382467	5.39354000237475e-19	3953	5547	1.00000000000001	0.981102980051253	80112107	82111760	ENSG00000076641.4	PAG1	protein_coding	81112068	-1	-10150	-21604	729601	0	0	8	80112107	82111760	1999653	183550
ASTCO_Ferreira_30929738_1	Asthma CO (Ferreira, EUR)	IMD	Neu_UT	Neu_UT	Neutrophil	Sorted cell	ENSG00000107020	PLGRKT	4037	2.69933289208533e-63	5.07152334078707e-59	5.32223193128105e-05	0.999944223471763	2.55420892711006e-06	9:6213468	rs7848215	chr9.1		9	6213468	9:5381870	3.34978e-17	9:6213468	1.66760519680795e-65	5596	6492	0.999989165373452	0.99999999947824	4437880	6437689	ENSG00000107020.9	PLGRKT	protein_coding	5437925	-1	-775543	56055	-775543	10	0	10	4437880	6437689	1999809	183553
ASTCO_Ferreira_30929738_1	Asthma CO (Ferreira, EUR)	IMD	Neu_UT	Neu_UT	Neutrophil	Sorted cell	ENSG00000107036	RIC1	3887	1.12851236616307e-63	5.07168784915317e-59	2.22506996734242e-05	0.999976662260216	1.08704011819672e-06	9:6213468	rs7848215	chr9.1		9	6213468	9:5629133	3.96841e-19	9:6213468	1.66760519680795e-65	5439	6346	0.999955457436687	0.99999999947824	4629049	6628916	ENSG00000107036.11	RIC1	protein_coding	5629107	1	584361	26	584361	6	0	6	4629049	6628916	1999867	183554
ASTCO_Ferreira_30929738_1	Asthma CO (Ferreira, EUR)	IMD	Neu_UT	Neu_UT	Neutrophil	Sorted cell	ENSG00000120217	CD274	3999	3.63265874358228e-68	5.07180619880346e-59	7.1624557375748e-10	0.999999999247393	3.63497150207392e-11	9:6213468	rs7848215	chr9.1		9	6213468	9:5466085	2.9093e-43	9:6213468	1.66760519680795e-65	5559	6460	0.999999999737701	0.99999999947824	4450979	6450183	ENSG00000120217.13	CD274	protein_coding	5450542	1	762926	15543	762926	9	0	9	4450819	6450183	1999364	183555
ASTCO_Ferreira_30929738_1	Asthma CO (Ferreira, EUR)	IMD	Neu_UT	Neu_UT	Neutrophil	Sorted cell	ENSG00000147854	UHRF2	4592	2.67058298971906e-60	4.79137121127099e-59	0.0526554620391353	0.944701791207444	0.0026427467534066	9:6213468	rs7848215	chr9.1		9	6213468	9:6524850	4.74671e-09	9:6213468	1.66760519680795e-65	6182	7837	0.965321736146434	0.99999999947824	5413319	7413068	ENSG00000147854.16	UHRF2	protein_coding	6413199	1	-199731	111651	-199731	2	1	2	5413319	7413068	1999749	183556
ASTCO_Ferreira_30929738_1	Asthma CO (Ferreira, EUR)	IMD	Neu_UT	Neu_UT	Neutrophil	Sorted cell	ENSG00000197646	PDCD1LG2	3893	3.03655435873998e-76	5.07180620262011e-59	5.98712615866785e-18	1	3.41431074325216e-19	9:6213468	rs7848215	chr9.1		9	6213468	9:5465130	1.1113e-40	9:6213468	1.66760519680795e-65	5449	6362	0.999999999999987	0.99999999947824	4510926	6509454	ENSG00000197646.7	PDCD1LG2	protein_coding	5510531	1	702937	-45401	702937	8	0	8	4510926	6509454	1998528	183557
ASTCO_Ferreira_30929738_1	Asthma CO (Ferreira, EUR)	IMD	Neu_UT	Neu_UT	Neutrophil	Sorted cell	ENSG00000148572	NRBF2	3620	2.41258538121904e-31	0.00595922225654489	4.0231580668559e-29	0.993742185152807	0.000298592590647907	10:63178640	rs78842693	chr10.4		10	63178640	10:63136072	5.79899e-73	10:62631615	6.98633773862098e-09	4806	6140	0.999838533462467	0.945245224227618	62133856	64132310	ENSG00000148572.15	NRBF2	protein_coding	63133328	1	45312	2744	-501713	0	0	4	62133856	64132310	1998454	183562
ASTCO_Ferreira_30929738_1	Asthma CO (Ferreira, EUR)	IMD	Neu_UT	Neu_UT	Neutrophil	Sorted cell	ENSG00000165476	REEP3	3154	8.6761493569034e-08	0.00597337382932741	1.44362821186766e-05	0.993912032730998	0.000100070396063579	10:63622947	rs141425770	chr10.4		10	63622947	10:63622947	7.07671e-20	10:62631615	6.98633773862098e-09	4575	5456	0.97156929773353	0.946025623060075	62521408	64521033	ENSG00000165476.13	REEP3	protein_coding	63521401	1	101546	101546	-889786	0	0	8	62521408	64521182	1999774	183565
ASTCO_Ferreira_30929738_1	Asthma CO (Ferreira, EUR)	IMD	Neu_UT	Neu_UT	Neutrophil	Sorted cell	ENSG00000014216	CAPN1	2475	2.63610785644482e-46	5.9893110467443e-15	4.40135407206432e-32	1	1.96597275019826e-17	11:65176711	rs7933509	chr11.3		11	65176711	11:65176711	5.27749e-59	11:65784486	2.62133390591273e-21	4089	3905	1.00000000000001	0.999999999990067	64180882	66179885	ENSG00000014216.15	CAPN1	protein_coding	65181928	1	-5217	-5217	602558	1	1	38	64180882	66179885	1999003	183571
ASTCO_Ferreira_30929738_1	Asthma CO (Ferreira, EUR)	IMD	Neu_UT	Neu_UT	Neutrophil	Sorted cell	ENSG00000254614	CAPN1-AS1	2475	2.85082416689819e-42	5.98931104674443e-15	4.75985325298443e-28	1	1.96796784945905e-17	11:65180806	rs3953797	chr11.3		11	65180806	11:65180806	1.84031e-40	11:65784486	2.62133390591273e-21	4089	3905	0.999999999999998	0.999999999990067	64182431	66181650	ENSG00000254614.2	AP003068.2	lncRNA	65180884	-1	78	78	-603602	0	0	39	64182430	66181650	1999220	183596
ASTCO_Ferreira_30929738_1	Asthma CO (Ferreira, EUR)	IMD	Neu_UT	Neu_UT	Neutrophil	Sorted cell	ENSG00000087365	SF3B2	2280	2.53224943487389e-16	5.72299526157261e-15	0.0422794778082255	0.955530441273664	0.0021900809181054	11:65784486	rs479844	chr11.3		11	65784486	11:66057001	4.69065e-13	11:65784486	2.62133390591273e-21	3709	3562	0.973538997705773	0.999999999990069	65051696	67049700	ENSG00000087365.15	SF3B2	protein_coding	66052364	1	-267878	4637	-267878	19	0	19	65050736	67049700	1998964	183574
ASTCO_Ferreira_30929738_1	Asthma CO (Ferreira, EUR)	IMD	Neu_UT	Neu_UT	Neutrophil	Sorted cell	ENSG00000133884	DPF2	2473	1.56400331879961e-15	4.20703972421431e-15	0.261132425180982	0.702351619502511	0.0365159553165023	11:65784486	rs479844	chr11.3		11	65784486	11:65355211	7.93029e-13	11:65784486	2.62133390591273e-21	4004	3893	0.953390860839937	0.999999999990069	64334219	66333224	ENSG00000133884.9	DPF2	protein_coding	65333852	1	450634	21359	450634	31	2	31	64334219	66333347	1999128	183579
ASTCO_Ferreira_30929738_1	Asthma CO (Ferreira, EUR)	IMD	Neu_UT	Neu_UT	Neutrophil	Sorted cell	ENSG00000172543	CTSW	2317	3.69583458858848e-16	5.60187550128093e-15	0.0617071739928655	0.93530619495898	0.00298663104814896	11:65784486	rs479844	chr11.3		11	65784486	11:65882513	1.75424e-09	11:65784486	2.62133390591273e-21	3709	3705	0.979116931269296	0.999999999990069	64880577	66879717	ENSG00000172543.7	CTSW	protein_coding	65879837	1	-95351	2676	-95351	6	0	6	64880577	66879717	1999140	183585
ASTCO_Ferreira_30929738_1	Asthma CO (Ferreira, EUR)	IMD	Neu_UT	Neu_UT	Neutrophil	Sorted cell	ENSG00000172638	EFEMP2	2302	6.00305337087301e-27	5.98931104673784e-15	1.00229447494401e-12	0.999999999998906	8.60407998996965e-14	11:65784486	rs479844	chr11.3		11	65784486	11:65882013	6.17606e-25	11:65784486	2.62133390591273e-21	3695	3686	0.999999999877615	0.999999999990069	64873878	66873185	ENSG00000172638.12	EFEMP2	protein_coding	65872800	-1	88314	-9213	88314	5	1	5	64873756	66873356	1999600	183586
ASTCO_Ferreira_30929738_1	Asthma CO (Ferreira, EUR)	IMD	Neu_UT	Neu_UT	Neutrophil	Sorted cell	ENSG00000172922	RNASEH2C	2380	4.87037331022209e-16	5.39988499681775e-15	0.0813177554515136	0.901552744023778	0.0171295005247019	11:65784486	rs479844	chr11.3		11	65784486	11:65690104	1.45482e-11	11:65784486	2.62133390591273e-21	3792	3795	0.901770486461943	0.999999999990069	64722651	66718672	ENSG00000172922.8	RNASEH2C	protein_coding	65720798	-1	-63688	30694	-63688	3	1	3	64721134	66718672	1997538	183587
ASTCO_Ferreira_30929738_1	Asthma CO (Ferreira, EUR)	IMD	Neu_UT	Neu_UT	Neutrophil	Sorted cell	ENSG00000173727	FAUP4	2419	5.56323670638384e-27	5.98931104673826e-15	9.28860876144987e-13	0.999999999998984	7.94225723415733e-14	11:65784486	rs479844	chr11.3		11	65784486	11:65475007	2.37519e-26	11:65784486	2.62133390591273e-21	3878	3840	0.999999999998811	0.999999999990069	64456055	66454882	ENSG00000173727.12	AP000769.1	transcribed_unprocessed_pseudogene	65455269	1	329217	19738	329217	24	1	24	64455350	66454882	1999532	183588
ASTCO_Ferreira_30929738_1	Asthma CO (Ferreira, EUR)	IMD	Neu_UT	Neu_UT	Neutrophil	Sorted cell	ENSG00000173825	TIGD3	2475	2.21263321374773e-18	5.98688054981148e-15	0.000369430339563088	0.999594121341407	3.64483190224412e-05	11:65784486	rs479844	chr11.3		11	65784486	11:65355211	2.67753e-22	11:65784486	2.62133390591273e-21	3999	3888	0.999938152496628	0.999999999990069	64356366	66353332	ENSG00000173825.6	TIGD3	protein_coding	65354751	1	429735	460	429735	30	1	30	64356366	66354557	1998191	183589
ASTCO_Ferreira_30929738_1	Asthma CO (Ferreira, EUR)	IMD	Neu_UT	Neu_UT	Neutrophil	Sorted cell	ENSG00000174516	PELI3	2167	1.17728352064761e-16	5.86152301476589e-15	0.0196564097516282	0.978660618782325	0.00168297146603763	11:65784486	rs479844	chr11.3		11	65784486	11:66499235	5.95675e-08	11:65784486	2.62133390591273e-21	3608	3396	0.974740125780657	0.999999999990069	65467389	67465916	ENSG00000174516.14	PELI3	protein_coding	66466905	1	-682419	32330	-682419	42	2	42	65467389	67466326	1998937	183590
ASTCO_Ferreira_30929738_1	Asthma CO (Ferreira, EUR)	IMD	Neu_UT	Neu_UT	Neutrophil	Sorted cell	ENSG00000176973	FAM89B	2446	1.46796657236207e-15	4.45527599165522e-15	0.245097735099268	0.743849093011774	0.011053171888952	11:65784486	rs479844	chr11.3		11	65784486	11:65520345	3.78933e-11	11:65784486	2.62133390591273e-21	3852	3865	0.961415079130119	0.999999999990069	64574142	66572212	ENSG00000176973.7	FAM89B	protein_coding	65572538	1	211948	-52193	211948	14	4	14	64572616	66572212	1999596	183592
ASTCO_Ferreira_30929738_1	Asthma CO (Ferreira, EUR)	IMD	Neu_UT	Neu_UT	Neutrophil	Sorted cell	ENSG00000213445	SIPA1	2421	1.03146287808618e-15	4.87416724018215e-15	0.172217283429761	0.813783005238979	0.0139997113312516	11:65784486	rs479844	chr11.3		11	65784486	11:65638129	3.23479e-20	11:65784486	2.62133390591273e-21	3828	3836	0.972402332900237	0.999999999990069	64639913	66635066	ENSG00000213445.9	SIPA1	protein_coding	65638101	1	146385	28	146385	8	0	8	64639913	66636865	1996952	183594
ASTCO_Ferreira_30929738_1	Asthma CO (Ferreira, EUR)	IMD	Neu_UT	Neu_UT	Neutrophil	Sorted cell	ENSG00000254986	DPP3	2144	1.15655670662352e-21	5.98930985080065e-15	1.93103463419585e-07	0.999999800307135	6.58939652510044e-09	11:65784486	rs479844	chr11.3		11	65784486	11:66480225	2.04915e-17	11:65784486	2.62133390591273e-21	3583	3373	0.99633348161851	0.999999999990069	65480603	67479286	ENSG00000254986.7	DPP3	protein_coding	66480434	1	-695948	-209	-695948	44	1	44	65480603	67479999	1999396	183598
ASTCO_Ferreira_30929738_1	Asthma CO (Ferreira, EUR)	IMD	Neu_UT	Neu_UT	Neutrophil	Sorted cell	ENSG00000174791	RIN1	2165	7.44789051074003e-16	5.10297027045432e-15	0.124353042488726	0.851965536576359	0.0236814209349056	11:65791795	rs10791824	chr11.3		11	65791795	11:66334503	3.99123e-10	11:65784486	2.62133390591273e-21	3629	3432	0.963414944913147	0.999999999990069	65336906	67336589	ENSG00000174791.10	RIN1	protein_coding	66336434	-1	544639	1931	551948	34	0	36	65336906	67336667	1999761	183591
ASTCO_Ferreira_30929738_1	Asthma CO (Ferreira, EUR)	IMD	Neu_UT	Neu_UT	Neutrophil	Sorted cell	ENSG00000214659	KRT8P26	2378	1.90633122154563e-19	3.86268744790421e-16	3.18288899452275e-05	0.0626183182350008	0.937349852875055	11:65791795	rs10791824	chr11.3		11	65791795	11:65791795	1.34548e-11	11:65784486	2.62133390591273e-21	3791	3799	0.994729205355948	0.999999999990069	64727812	66726354	ENSG00000214659.4	KRT8P26	processed_pseudogene	65726939	1	64856	64856	57547	4	4	2	64727812	66726354	1998542	183595
ASTCO_Ferreira_30929738_1	Asthma CO (Ferreira, EUR)	IMD	Neu_UT	Neu_UT	Neutrophil	Sorted cell	ENSG00000062282	DGAT2	3483	2.22190891336658e-67	3.85165617280647e-56	5.76871042913135e-12	0.999999999992383	1.8432559150696e-12	11:76588605	rs11236797	chr11.4		11	76588605	11:75803335	1.32318e-41	11:76588605	1.2706006802478e-62	4744	5126	0.963124749080681	0.999999999941596	74762648	76758334	ENSG00000062282.14	DGAT2	protein_coding	75768778	1	819827	34557	819827	12	1	12	74762376	76758334	1995958	183572
ASTCO_Ferreira_30929738_1	Asthma CO (Ferreira, EUR)	IMD	Neu_UT	Neu_UT	Neutrophil	Sorted cell	ENSG00000078124	ACER3	3766	3.50695969075322e-62	3.85165254783152e-56	9.10506943866499e-07	0.999999058783902	3.07091440042475e-08	11:76588605	rs11236797	chr11.4		11	76588605	11:76853458	1.66119e-15	11:76588605	1.2706006802478e-62	4976	5530	0.981586566079636	0.999999999941596	75861849	77858738	ENSG00000078124.11	ACER3	protein_coding	76860918	1	-272313	-7460	-272313	7	0	7	75861763	77858738	1996975	183573
ASTCO_Ferreira_30929738_1	Asthma CO (Ferreira, EUR)	IMD	Neu_UT	Neu_UT	Neutrophil	Sorted cell	ENSG00000149269	PAK1	4028	2.03303096794144e-56	1.7300028682886e-56	0.527832931267235	0.449112067846405	0.0230550008863513	11:76588605	rs11236797	chr11.4		11	76588605	11:77243853	6.0438e-08	11:76588605	1.2706006802478e-62	5224	5700	0.912969510410138	0.999999999941596	76474944	78474590	ENSG00000149269.9	PAK1	protein_coding	77474094	-1	885489	230241	885489	14	2	14	76474944	78474590	1999646	183580
ASTCO_Ferreira_30929738_1	Asthma CO (Ferreira, EUR)	IMD	Neu_UT	Neu_UT	Neutrophil	Sorted cell	ENSG00000254826	AP001922.3	3482	3.803916885175e-57	3.40766124442417e-56	0.0987605516817041	0.884693137215513	0.0165463111027873	11:76588605	rs11236797	chr11.4		11	76588605	11:75733560	1.99166e-08	11:76588605	1.2706006802478e-62	4742	5117	0.957185520215107	0.999999999941596	74775923	76774445	ENSG00000254826.1	AP001922.3	lncRNA	75775904	1	812701	-42344	812701	11	1	11	74775923	76775900	1999977	183597
ASTCO_Ferreira_30929738_1	Asthma CO (Ferreira, EUR)	IMD	Neu_UT	Neu_UT	Neutrophil	Sorted cell	ENSG00000160588	MPZL3	4241	7.91851731798065e-66	2.61090640629317e-11	3.03286142264126e-55	0.999999999973824	7.67840933107793e-14	11:118219717	rs1540191	chr11.5		11	118219717	11:118244811	9.47141e-91	11:118872577	1.52757444466456e-17	5828	5920	0.999994100211053	0.99722922496222	117252457	119251972	ENSG00000160588.9	MPZL3	protein_coding	118252365	-1	32648	7554	-620212	1	0	24	117252457	119251972	1999515	183582
ASTCO_Ferreira_30929738_1	Asthma CO (Ferreira, EUR)	IMD	Neu_UT	Neu_UT	Neutrophil	Sorted cell	ENSG00000149573	MPZL2	4218	5.64437420377559e-30	2.61090640629308e-11	2.16184471033628e-19	0.999999999973809	7.59954453497982e-14	11:118257857	rs9919574	chr11.5		11	118257857	11:118254362	1.33706e-35	11:118872577	1.52757444466456e-17	5798	5888	0.923003478986298	0.997229224962213	117265090	119259979	ENSG00000149573.8	MPZL2	protein_coding	118264297	-1	6440	9935	-608280	0	0	23	117264999	119264283	1999284	183581
ASTCO_Ferreira_30929738_1	Asthma CO (Ferreira, EUR)	IMD	Neu_UT	Neu_UT	Neutrophil	Sorted cell	ENSG00000095139	ARCN1	3988	8.90611014523831e-12	1.67701688398753e-11	0.341111811727117	0.642278922532531	0.0166092657146766	11:118872577	rs12365699	chr11.5		11	118872577	11:118573810	5.03712e-09	11:118872577	1.52757444466456e-17	5620	5561	0.934311195015779	0.997229224961467	117572653	119571477	ENSG00000095139.13	ARCN1	protein_coding	118572409	1	300168	1401	300168	7	0	7	117572641	119572205	1999564	183575
ASTCO_Ferreira_30929738_1	Asthma CO (Ferreira, EUR)	IMD	Neu_UT	Neu_UT	Neutrophil	Sorted cell	ENSG00000110344	UBE4A	4162	1.35726005632235e-16	2.61089217442373e-11	5.19842478081788e-06	0.999994548537439	2.53011671310163e-07	11:118872577	rs12365699	chr11.5		11	118872577	11:118386366	1.19242e-35	11:118872577	1.52757444466456e-17	5731	5793	0.998792516112746	0.997229224962131	117360341	119359254	ENSG00000110344.9	UBE4A	protein_coding	118359600	1	512977	26766	512977	19	0	19	117360341	119359312	1998971	183576
ASTCO_Ferreira_30929738_1	Asthma CO (Ferreira, EUR)	IMD	Neu_UT	Neu_UT	Neutrophil	Sorted cell	ENSG00000110395	CBL	3601	4.76536670375201e-15	2.61040673804668e-11	0.000182517714619569	0.999808604907376	8.87735189320178e-06	11:118872577	rs12365699	chr11.5		11	118872577	11:119200239	1.40632e-18	11:118872577	1.52757444466456e-17	5386	5412	0.920406174131729	0.997229224961402	118206974	120206223	ENSG00000110395.6	CBL	protein_coding	119206339	1	-333762	-6100	-333762	26	0	26	118206904	120206223	1999319	183577
ASTCO_Ferreira_30929738_1	Asthma CO (Ferreira, EUR)	IMD	Neu_UT	Neu_UT	Neutrophil	Sorted cell	ENSG00000160593	JAML	4269	4.18813829975916e-18	2.61090596642883e-11	1.60409361651366e-07	0.999999831485766	8.07876577832013e-09	11:118872577	rs12365699	chr11.5		11	118872577	11:118241617	2.98689e-28	11:118872577	1.52757444466456e-17	5860	5952	0.987371394873941	0.997229224962216	117225936	119225087	ENSG00000160593.18	JAML	protein_coding	118225011	-1	-647566	-16606	-647566	25	0	25	117225125	119225087	1999962	183583
ASTCO_Ferreira_30929738_1	Asthma CO (Ferreira, EUR)	IMD	Neu_UT	Neu_UT	Neutrophil	Sorted cell	ENSG00000172375	C2CD2L	3740	2.01581970972006e-18	2.61090619336143e-11	7.72076587964523e-08	0.999999918409525	4.35670382660445e-09	11:118872577	rs12365699	chr11.5		11	118872577	11:119102423	4.23295e-33	11:118872577	1.52757444466456e-17	5494	5489	0.924847364324416	0.997229224961431	118102221	120102153	ENSG00000172375.12	C2CD2L	protein_coding	119107344	1	-234767	-4921	-234767	21	0	21	118102221	120102153	1999932	183584
ASTCO_Ferreira_30929738_1	Asthma CO (Ferreira, EUR)	IMD	Neu_UT	Neu_UT	Neutrophil	Sorted cell	ENSG00000186166	CENATAC	3768	5.50778043415472e-14	2.60515335448209e-11	0.00210952810132582	0.997796342529598	9.41293429711533e-05	11:118872577	rs12365699	chr11.5		11	118872577	11:119019100	8.10635e-13	11:118872577	1.52757444466456e-17	5523	5447	0.990902520897787	0.997229224961346	118001371	119997462	ENSG00000186166.8	CCDC84	protein_coding	118998138	1	-125561	20962	-125561	6	5	6	117998876	119997462	1998586	183593
ASTCO_Ferreira_30929738_1	Asthma CO (Ferreira, EUR)	IMD	Neu_UT	Neu_UT	Neutrophil	Sorted cell	ENSG00000118181	RPS25	3802	3.8818093590621e-48	2.6109064062941e-11	1.48676695173807e-37	0.999999999973525	3.70820181335086e-13	11:119018363	rs11545858	chr11.5		11	119018363	11:118985827	3.57327e-94	11:118872577	1.52757444466456e-17	5559	5492	0.999999999999585	0.997229224961352	118018733	120017242	ENSG00000118181.10	RPS25	protein_coding	119018343	-1	-20	32516	145766	0	5	10	118018733	120018255	1999522	183578
ASTCO_Ferreira_30929738_1	Asthma CO (Ferreira, EUR)	IMD	Neu_UT	Neu_UT	Neutrophil	Sorted cell	ENSG00000197728	RPS26	2510	7.01997678636087e-41	6.77142306909153e-14	5.5189234407208e-29	0.0513378453220524	0.948662154677882	12:56042145	rs1131017	chr12.2		12	56042145	12:56007301	5.01974e-62	12:55995509	1.87960106172475e-18	4068	4477	0.910758933562512	0.994731010276259	55042158	57041338	ENSG00000197728.9	RPS26	protein_coding	56041918	1	227	-34617	-46409	0	2	3	55042099	57041371	1999272	183605
ASTCO_Ferreira_30929738_1	Asthma CO (Ferreira, EUR)	IMD	Neu_UT	Neu_UT	Neutrophil	Sorted cell	ENSG00000076067	RBMS2	1972	1.11964069909406e-35	7.98154021750385e-23	1.40278776850424e-13	0.999999999999858	6.94611103885308e-15	12:57115319	rs3122929	chr12.2		12	57115319	12:56521763	6.42555e-24	12:57115319	7.19697977292863e-29	3362	3639	0.999999999999976	0.999999999999668	55522599	57518773	ENSG00000076067.12	RBMS2	protein_coding	56521820	1	593499	-57	593499	16	0	16	55522599	57521851	1999252	183599
ASTCO_Ferreira_30929738_1	Asthma CO (Ferreira, EUR)	IMD	Neu_UT	Neu_UT	Neutrophil	Sorted cell	ENSG00000076067	RBMS2	1972	1.11964069909406e-35	7.98154021750385e-23	1.40278776850424e-13	0.999999999999858	6.94611103885308e-15	12:57115319	rs3122929	chr12.3		12	57115319	12:56521763	6.42555e-24	12:57115319	7.19697977292863e-29	3362	3639	0.999999999999976	0.999999999999668	55522599	57518773	ENSG00000076067.12	RBMS2	protein_coding	56521820	1	593499	-57	593499	16	0	16	55522599	57521851	1999252	183599
ASTCO_Ferreira_30929738_1	Asthma CO (Ferreira, EUR)	IMD	Neu_UT	Neu_UT	Neutrophil	Sorted cell	ENSG00000110958	PTGES3	1898	5.43198344739446e-26	7.97585262986148e-23	0.000680568323828171	0.999287343078994	3.20885971739674e-05	12:57115319	rs3122929	chr12.2		12	57115319	12:56709370	1.15446e-11	12:57115319	7.19697977292863e-29	3146	3473	0.993523015964811	0.999999999999668	55689001	57688359	ENSG00000110958.15	PTGES3	protein_coding	56688284	-1	-427035	-21086	-427035	11	0	11	55689001	57688359	1999358	183600
ASTCO_Ferreira_30929738_1	Asthma CO (Ferreira, EUR)	IMD	Neu_UT	Neu_UT	Neutrophil	Sorted cell	ENSG00000110958	PTGES3	1898	5.43198344739446e-26	7.97585262986148e-23	0.000680568323828171	0.999287343078994	3.20885971739674e-05	12:57115319	rs3122929	chr12.3		12	57115319	12:56709370	1.15446e-11	12:57115319	7.19697977292863e-29	3146	3473	0.993523015964811	0.999999999999668	55689001	57688359	ENSG00000110958.15	PTGES3	protein_coding	56688284	-1	-427035	-21086	-427035	11	0	11	55689001	57688359	1999358	183600
ASTCO_Ferreira_30929738_1	Asthma CO (Ferreira, EUR)	IMD	Neu_UT	Neu_UT	Neutrophil	Sorted cell	ENSG00000123329	ARHGAP9	2606	6.59326577533522e-30	7.98153952785848e-23	8.2606434287725e-08	0.999999913524338	3.86922604090201e-09	12:57115319	rs3122929	chr12.3		12	57115319	12:57476865	3.83959e-59	12:57115319	7.19697977292863e-29	3822	4678	0.999998740162547	0.999999999999699	56488926	58488721	ENSG00000123329.17	ARHGAP9	protein_coding	57479866	-1	364547	3001	364547	14	0	14	56488926	58488721	1999795	183601
ASTCO_Ferreira_30929738_1	Asthma CO (Ferreira, EUR)	IMD	Neu_UT	Neu_UT	Neutrophil	Sorted cell	ENSG00000179912	R3HDM2	2388	1.53889933035769e-24	7.81479484409396e-23	0.0192807313917439	0.979105394226784	0.00161387438146845	12:57115319	rs3122929	chr12.3		12	57115319	12:57240915	9.16865e-09	12:57115319	7.19697977292863e-29	3587	4375	0.996258610210745	0.999999999999699	56431286	58430564	ENSG00000179912.20	R3HDM2	protein_coding	57431043	-1	315724	190128	315724	8	2	8	56431286	58430859	1999573	183603
ASTCO_Ferreira_30929738_1	Asthma CO (Ferreira, EUR)	IMD	Neu_UT	Neu_UT	Neutrophil	Sorted cell	ENSG00000196531	NACA	1915	9.74063153818942e-29	7.98152996622304e-23	1.22039497048784e-06	0.999998715497896	6.41071331315161e-08	12:57115319	rs3122929	chr12.2		12	57115319	12:56723050	1.55885e-22	12:57115319	7.19697977292863e-29	3160	3481	0.991502871659372	0.999999999999668	55732585	57731209	ENSG00000196531.10	NACA	protein_coding	56725299	-1	-390020	2249	-390020	10	0	10	55732585	57731278	1998693	183604
ASTCO_Ferreira_30929738_1	Asthma CO (Ferreira, EUR)	IMD	Neu_UT	Neu_UT	Neutrophil	Sorted cell	ENSG00000196531	NACA	1915	9.74063153818942e-29	7.98152996622304e-23	1.22039497048784e-06	0.999998715497896	6.41071331315161e-08	12:57115319	rs3122929	chr12.3		12	57115319	12:56723050	1.55885e-22	12:57115319	7.19697977292863e-29	3160	3481	0.991502871659372	0.999999999999668	55732585	57731209	ENSG00000196531.10	NACA	protein_coding	56725299	-1	-390020	2249	-390020	10	0	10	55732585	57731278	1998693	183604
ASTCO_Ferreira_30929738_1	Asthma CO (Ferreira, EUR)	IMD	Neu_UT	Neu_UT	Neutrophil	Sorted cell	ENSG00000257698	GIHCG	2869	4.27972595712398e-30	7.98153977387662e-23	5.36203018493758e-08	0.999999944351417	2.02827736134526e-09	12:57115319	rs3122929	chr12.3		12	57115319	12:57922962	2.31942e-25	12:57115319	7.19697977292863e-29	4175	4886	0.999999976118193	0.999999999999699	56937074	58929096	ENSG00000257698.1	AC084033.3	lncRNA	57942198	-1	826879	19236	826879	44	1	44	56937074	58929096	1992022	183606
ASTCO_Ferreira_30929738_1	Asthma CO (Ferreira, EUR)	IMD	Neu_UT	Neu_UT	Neutrophil	Sorted cell	ENSG00000166896	ATP23	2858	1.39621198424739e-46	7.98154021800576e-23	1.74930144572552e-24	1	1.42253034720161e-24	12:57911000	rs7978588	chr12.3		12	57911000	12:57910794	2.65601e-43	12:57115319	7.19697977292863e-29	4159	4861	1	1	56942314	58929096	ENSG00000166896.7	ATP23	protein_coding	57941567	1	-30567	-30773	-826248	0	0	43	56941756	58929096	1987340	183602
ASTCO_Ferreira_30929738_1	Asthma CO (Ferreira, EUR)	IMD	Neu_UT	Neu_UT	Neutrophil	Sorted cell	ENSG00000102572	STK24	4481	1.36447207709775e-25	1.672424313264e-09	8.15864768273303e-17	0.999999998312894	1.46783455675459e-11	13:98569625	rs4771307	chr13.1		13	98569625	13:98569625	1.03384e-29	13:99322238	4.34668045876438e-15	6080	7025	0.998823161051089	0.931287247571273	97578125	99577846	ENSG00000102572.14	STK24	protein_coding	98577107	-1	7482	7482	-745131	0	0	12	97578125	99577846	1999721	183608
ASTCO_Ferreira_30929738_1	Asthma CO (Ferreira, EUR)	IMD	Neu_UT	Neu_UT	Neutrophil	Sorted cell	ENSG00000088387	DOCK9	4606	8.33873936298729e-13	1.67156755060931e-09	0.000498601897003226	0.999487683392919	1.37130376753257e-05	13:99322238	rs1887704	chr13.1		13	99322238	13:99029359	1.19117e-09	13:99322238	4.34668045876438e-15	5994	7154	0.999475252148173	0.931287247589754	98087019	100084922	ENSG00000088387.18	DOCK9	protein_coding	98978064	-1	-344174	-51295	-344174	7	0	7	98086837	100085201	1998364	183607
ASTCO_Ferreira_30929738_1	Asthma CO (Ferreira, EUR)	IMD	Neu_UT	Neu_UT	Neutrophil	Sorted cell	ENSG00000134882	UBAC2	4477	1.80399746403889e-15	1.00626361835179e-09	1.07867210929671e-06	0.600881379970392	0.399117540351231	13:99322238	rs1887704	chr13.1		13	99322238	13:99169175	1.41926e-18	13:99322238	4.34668045876438e-15	5811	7016	0.992439037758801	0.931287247585412	98201273	100200208	ENSG00000134882.15	UBAC2	protein_coding	99200854	1	121384	-31679	121384	3	2	3	98201066	100200208	1999142	183611
ASTCO_Ferreira_30929738_1	Asthma CO (Ferreira, EUR)	IMD	Neu_UT	Neu_UT	Neutrophil	Sorted cell	ENSG00000271437	AL356423.1	4480	1.01466531553933e-13	1.67231849423504e-09	6.0670327840328e-05	0.999936720173977	2.60782576315158e-06	13:99322238	rs1887704	chr13.1		13	99322238	13:98569625	4.5714e-12	13:99322238	4.34668045876438e-15	6081	7002	0.999929054765133	0.931287247587543	97556264	99551319	ENSG00000271437.1	AL356423.1	processed_pseudogene	98553243	1	768995	16382	768995	13	0	13	97556264	99551319	1995055	183612
ASTCO_Ferreira_30929738_1	Asthma CO (Ferreira, EUR)	IMD	Neu_UT	Neu_UT	Neutrophil	Sorted cell	ENSG00000280734	LINC01232	4088	8.58665380836127e-10	6.91949577326149e-10	0.513425554058341	0.413594483151135	0.0729799612399089	13:99322238	rs1887704	chr13.1		13	99322238	13:99466007	6.03866e-09	13:99322238	4.34668045876438e-15	5260	6391	0.912393469282507	0.931287247596442	98499403	100499106	ENSG00000280734.2	LINC01232	lncRNA	99496750	-1	174512	30743	174512	3	0	3	98499403	100499106	1999703	183613
ASTCO_Ferreira_30929738_1	Asthma CO (Ferreira, EUR)	IMD	Neu_UT	Neu_UT	Neutrophil	Sorted cell	ENSG00000080824	HSP90AA1	3107	4.06517508871405e-07	9.14199726134212e-06	0.0425028900331396	0.95582587414465	0.00166168730744016	14:102777733	rs71421264	chr14.2		14	102777733	14:101951716	4.30814e-11	14:102777733	4.40459950957e-11	4563	5988	0.990369766095662	0.999833993013134	101140762	103139470	ENSG00000080824.18	HSP90AA1	protein_coding	102087044	-1	-690689	135328	-690689	9	2	9	101140051	103139470	1999419	183615
ASTCO_Ferreira_30929738_1	Asthma CO (Ferreira, EUR)	IMD	Neu_UT	Neu_UT	Neutrophil	Sorted cell	ENSG00000166165	CKB	3875	3.37635652649606e-06	6.00154136120355e-06	0.353010301687897	0.627443809750392	0.0195365106638237	14:102777733	rs71421264	chr14.2		14	102777733	14:103535897	4.25351e-07	14:102777733	4.40459950957e-11	5798	6322	0.913995457233945	0.999833840164742	102524130	104449046	ENSG00000166165.12	CKB	protein_coding	103522830	-1	745097	-13067	745097	17	2	17	102523825	104449541	1925716	183626
ASTCO_Ferreira_30929738_1	Asthma CO (Ferreira, EUR)	IMD	Neu_UT	Neu_UT	Neutrophil	Sorted cell	ENSG00000166170	BAG5	3772	1.11780204634225e-06	8.38870530918273e-06	0.116869896299771	0.877054718120696	0.00606587907217763	14:102777733	rs71421264	chr14.2		14	102777733	14:103568526	1.43163e-10	14:102777733	4.40459950957e-11	5658	6136	0.931943559215828	0.999834734002046	102565270	104449046	ENSG00000166170.9	BAG5	protein_coding	103562657	-1	784924	-5869	784924	21	2	21	102564150	104449541	1885391	183627
ASTCO_Ferreira_30929738_1	Asthma CO (Ferreira, EUR)	IMD	Neu_UT	Neu_UT	Neutrophil	Sorted cell	ENSG00000100664	EIF5	3984	4.40737106724329e-16	9.56437814705442e-06	4.60806608644399e-11	0.999990377479454	5.80963186921228e-08	14:103325580	rs4900569	chr14.2		14	103325580	14:103335237	2.89144e-35	14:102777733	4.40459950957e-11	5863	6553	0.999999999162514	0.999833806782647	102333887	104333361	ENSG00000100664.10	EIF5	protein_coding	103334237	1	-8657	1000	-556504	1	0	13	102333887	104333361	1999474	183617
ASTCO_Ferreira_30929738_1	Asthma CO (Ferreira, EUR)	IMD	Neu_UT	Neu_UT	Neutrophil	Sorted cell	ENSG00000075413	MARK3	4043	1.62718098913729e-48	9.56437807197523e-06	1.70127671312975e-43	0.999990400385675	3.52362524628203e-08	14:103380937	rs8020912	chr14.2		14	103380937	14:103374567	1.62913e-69	14:102777733	4.40459950957e-11	5993	6596	0.999999999999998	0.999833800437075	102386450	104384911	ENSG00000075413.17	MARK3	protein_coding	103385415	1	-4478	-10848	-607682	0	0	15	102386450	104384911	1998461	183614
ASTCO_Ferreira_30929738_1	Asthma CO (Ferreira, EUR)	IMD	Neu_UT	Neu_UT	Neutrophil	Sorted cell	ENSG00000126214	KLC1	3773	4.73881148315848e-24	9.56440747558878e-06	4.95458395319603e-19	0.999990397702087	3.78904397804293e-08	14:103633871	rs12147645	chr14.2		14	103633871	14:103633871	2.01551e-37	14:102777733	4.40459950957e-11	5660	6140	0.999605824488382	0.999834730967186	102562687	104449046	ENSG00000126214.21	KLC1	protein_coding	103629211	1	4660	4660	-851478	0	0	24	102562053	104449541	1887488	183620
ASTCO_Ferreira_30929738_1	Asthma CO (Ferreira, EUR)	IMD	Neu_UT	Neu_UT	Neutrophil	Sorted cell	ENSG00000269958	RP11-73M18.8	3824	1.01255479215874e-14	9.56446460238084e-06	1.05865316424697e-09	0.999990399862756	3.46139772073697e-08	14:103696039	rs3212140	chr14.2		14	103696039	14:103696039	6.2349e-18	14:102777733	4.40459950957e-11	5668	6707	0.966506256233791	0.999835620312106	102697118	104696224	ENSG00000269958.1	AL049840.4	lncRNA	103696353	1	-314	-314	-918620	0	0	29	102697118	104696224	1999106	183629
ASTCO_Ferreira_30929738_1	Asthma CO (Ferreira, EUR)	IMD	Neu_UT	Neu_UT	Neutrophil	Sorted cell	ENSG00000128891	CCDC32	3193	2.46841166865271e-16	8.07514376274588e-07	3.05679963412069e-10	0.999999182162832	1.00171135459948e-08	15:40565041	rs3803353	chr15.1		15	40565041	15:40565041	3.05363e-27	15:41495387	1.045140907165e-12	4738	4832	0.989927817552446	0.96752065320345	39567167	41565018	ENSG00000128891.15	CCDC32	protein_coding	40565042	-1	1	1	-930345	0	0	33	39566496	41565018	1998522	183630
ASTCO_Ferreira_30929738_1	Asthma CO (Ferreira, EUR)	IMD	Neu_UT	Neu_UT	Neutrophil	Sorted cell	ENSG00000166140	ZFYVE19	3002	1.41321057653298e-41	8.07514393512327e-07	1.75007335722657e-35	0.999999185620685	6.86492010452129e-09	15:40815217	rs17657986	chr15.1		15	40815217	15:40807151	2.72876e-54	15:41495387	1.045140907165e-12	4512	4597	0.933866802744354	0.967520649024662	39807568	41806861	ENSG00000166140.17	ZFYVE19	protein_coding	40807089	1	8128	62	688298	1	0	24	39807568	41806861	1999293	183635
ASTCO_Ferreira_30929738_1	Asthma CO (Ferreira, EUR)	IMD	Neu_UT	Neu_UT	Neutrophil	Sorted cell	ENSG00000137815	RTF1	3077	7.40079707903456e-10	2.84201445612253e-08	0.00091649033235078	0.033262929775451	0.965820550731974	15:41404734	rs7169278	chr15.1		15	41404734	15:41482225	5.54105e-11	15:41495387	1.045140907165e-12	4740	4976	0.995342251479887	0.967520626430096	40408568	42406353	ENSG00000137815.14	RTF1	protein_coding	41417095	1	-12361	65130	78292	0	0	1	40408568	42408354	1999786	183633
ASTCO_Ferreira_30929738_1	Asthma CO (Ferreira, EUR)	IMD	Neu_UT	Neu_UT	Neutrophil	Sorted cell	ENSG00000247556	OIP5-AS1	3193	3.97631289421641e-07	3.72592287032169e-07	0.492413492008111	0.46131347162821	0.0462722661401018	15:41495387	rs1655558	chr15.1		15	41495387	15:41456950	5.77497e-07	15:41495387	1.045140907165e-12	4715	4976	0.901573607398321	0.967520628525976	40285207	42283758	ENSG00000247556.6	OIP5-AS1	lncRNA	41283997	1	211390	172953	211390	7	6	7	40284286	42283765	1999479	183637
ASTCO_Ferreira_30929738_1	Asthma CO (Ferreira, EUR)	IMD	Neu_UT	Neu_UT	Neutrophil	Sorted cell	ENSG00000184602	SNN	6493	1.2263210691611e-21	4.67012806613623e-21	0.20579986598247	0.78371483424092	0.010485299776611	16:11125184	rs12935657	chr16.1		16	11125184	16:11674257	3.93624e-10	16:11125184	6.91909590970656e-27	8397	8989	0.948381472080278	0.999999999999998	10668438	12668181	ENSG00000184602.5	SNN	protein_coding	11668455	1	-543271	5802	-543271	12	0	12	10668438	12668181	1999743	183643
ASTCO_Ferreira_30929738_1	Asthma CO (Ferreira, EUR)	IMD	Neu_UT	Neu_UT	Neutrophil	Sorted cell	ENSG00000189067	LITAF	6573	1.68915735937852e-21	4.18728264458441e-21	0.28347254803443	0.702677512284769	0.0138499396807991	16:11125184	rs12935657	chr16.1		16	11125184	16:11603462	1.56381e-11	16:11125184	6.91909590970656e-27	8466	9060	0.919966049945931	0.999999999999998	10636592	12636161	ENSG00000189067.12	LITAF	protein_coding	11586919	-1	461735	-16543	461735	11	0	11	10636592	12636161	1999569	183646
ASTCO_Ferreira_30929738_1	Asthma CO (Ferreira, EUR)	IMD	Neu_UT	Neu_UT	Neutrophil	Sorted cell	ENSG00000262420	TXNDC11-AS1	6383	7.26921445943571e-22	5.19907289044191e-21	0.121991165215247	0.872491714830512	0.00551711995424266	16:11125184	rs12935657	chr16.1		16	11125184	16:11740965	1.10669e-09	16:11125184	6.91909590970656e-27	8271	8830	0.975075568401163	0.999999999999998	10743009	12741793	ENSG00000262420.3	AC007613.1	lncRNA	11743117	1	-617933	-2152	-617933	14	1	14	10742964	12741793	1998829	183652
ASTCO_Ferreira_30929738_1	Asthma CO (Ferreira, EUR)	IMD	Neu_UT	Neu_UT	Neutrophil	Sorted cell	ENSG00000277369	AC010654.1	6482	2.40759308866998e-23	5.93356958848874e-21	0.00404039649524698	0.995764795225285	0.000194808279469001	16:11125184	rs12935657	chr16.1		16	11125184	16:11818057	2.27437e-09	16:11125184	6.91909590970656e-27	8361	8945	0.999001694667452	0.999999999999998	10798087	12797425	ENSG00000277369.1	AC010654.1	lncRNA	11797303	1	-672119	20754	-672119	16	0	16	10797568	12797425	1999857	183653
ASTCO_Ferreira_30929738_1	Asthma CO (Ferreira, EUR)	IMD	Neu_UT	Neu_UT	Neutrophil	Sorted cell	ENSG00000234719	NPIPB2	6730	1.57406144312137e-45	5.95880403688494e-21	2.64157276087273e-25	1	1.88543915010376e-23	16:11976565	rs393329	chr16.1		16	11976565	16:11976565	2.6088e-41	16:11125184	6.91909590970656e-27	8600	9179	1	1	10977116	12976571	ENSG00000234719.8	NPIPB2	protein_coding	11942045	-1	-34520	-34520	816861	1	1	23	10977116	12976571	1999455	183648
ASTCO_Ferreira_30929738_1	Asthma CO (Ferreira, EUR)	IMD	Neu_UT	Neu_UT	Neutrophil	Sorted cell	ENSG00000245888	NSMCE1-DT	4001	4.37580033527246e-14	5.02021297530628e-12	0.0074387144346739	0.853140598803541	0.139420686756721	16:27327824	rs9673499	chr16.2		16	27327824	16:27298702	1.51818e-12	16:27337847	6.61970650587983e-18	5554	6346	0.998553049605849	0.999999099703332	26268903	28267181	ENSG00000245888.6	FLJ21408	lncRNA	27268205	1	59619	30497	69642	3	1	3	26268903	28267181	1998278	183649
ASTCO_Ferreira_30929738_1	Asthma CO (Ferreira, EUR)	IMD	Neu_UT	Neu_UT	Neutrophil	Sorted cell	ENSG00000077238	IL4R	3910	8.94684414903713e-13	4.84525323872758e-12	0.152093362623862	0.823628312608948	0.0242783247614488	16:27337847	rs3785356	chr16.2		16	27337847	16:27314947	7.06867e-20	16:27337847	6.61970650587983e-18	5460	6247	0.974475771094478	0.999999099703339	26314576	28312149	ENSG00000077238.13	IL4R	protein_coding	27313974	1	23873	973	23873	1	1	1	26313854	28312244	1998390	183638
ASTCO_Ferreira_30929738_1	Asthma CO (Ferreira, EUR)	IMD	Neu_UT	Neu_UT	Neutrophil	Sorted cell	ENSG00000169189	NSMCE1	4002	1.00036402420655e-15	5.86501534236974e-12	0.000170058543275157	0.997027416204871	0.00280252524598676	16:27337847	rs3785356	chr16.2		16	27337847	16:27226713	3.16416e-13	16:27337847	6.61970650587983e-18	5555	6348	0.992732168390694	0.999999099703331	26268903	28268717	ENSG00000169189.16	NSMCE1	protein_coding	27268772	-1	-69075	42059	-69075	2	1	2	26268903	28268717	1999814	183642
ASTCO_Ferreira_30929738_1	Asthma CO (Ferreira, EUR)	IMD	Neu_UT	Neu_UT	Neutrophil	Sorted cell	ENSG00000073584	SMARCE1	1981	5.61723871046836e-113	4.43610010561885e-109	0.000126608931242384	0.999868292015785	5.09905298263835e-06	17:39905186	rs4795399	chr17.1		17	39905186	17:40668776	9.86943e-13	17:39905186	1.88189779113139e-115	2682	5941	0.99997698102131	0.999999965072152	39651445	41647956	ENSG00000073584.18	SMARCE1	protein_coding	40647818	-1	742632	-20958	742632	25	2	25	39651445	41647956	1996511	183657
ASTCO_Ferreira_30929738_1	Asthma CO (Ferreira, EUR)	IMD	Neu_UT	Neu_UT	Neutrophil	Sorted cell	ENSG00000073584	SMARCE1	1981	5.61723871046836e-113	4.43610010561885e-109	0.000126608931242384	0.999868292015785	5.09905298263835e-06	17:39905186	rs4795399	chr17.2		17	39905186	17:40668776	9.86943e-13	17:39905186	1.88189779113139e-115	2682	5941	0.99997698102131	0.999999965072152	39651445	41647956	ENSG00000073584.18	SMARCE1	protein_coding	40647818	-1	742632	-20958	742632	25	2	25	39651445	41647956	1996511	183657
ASTCO_Ferreira_30929738_1	Asthma CO (Ferreira, EUR)	IMD	Neu_UT	Neu_UT	Neutrophil	Sorted cell	ENSG00000131759	RARA	1855	1.69367399361398e-110	4.26000591813635e-109	0.0381743175352087	0.960174507748437	0.00165117471636046	17:39905186	rs4795399	chr17.1		17	39905186	17:40344662	2.3095e-14	17:39905186	1.88189779113139e-115	2571	5627	0.976245714322676	0.999999965072152	39309850	41307478	ENSG00000131759.17	RARA	protein_coding	40309180	1	-403994	35482	-403994	16	2	16	39309850	41307478	1997628	183663
ASTCO_Ferreira_30929738_1	Asthma CO (Ferreira, EUR)	IMD	Neu_UT	Neu_UT	Neutrophil	Sorted cell	ENSG00000131759	RARA	1855	1.69367399361398e-110	4.26000591813635e-109	0.0381743175352087	0.960174507748437	0.00165117471636046	17:39905186	rs4795399	chr17.2		17	39905186	17:40344662	2.3095e-14	17:39905186	1.88189779113139e-115	2571	5627	0.976245714322676	0.999999965072152	39309850	41307478	ENSG00000131759.17	RARA	protein_coding	40309180	1	-403994	35482	-403994	16	2	16	39309850	41307478	1997628	183663
ASTCO_Ferreira_30929738_1	Asthma CO (Ferreira, EUR)	IMD	Neu_UT	Neu_UT	Neutrophil	Sorted cell	ENSG00000131771	PPP1R1B	2116	8.89407727514023e-118	4.43668438924518e-109	2.004667553284e-09	0.999999995964231	2.03109407135191e-09	17:39905186	rs4795399	chr17.1		17	39905186	17:39637562	6.02341e-19	17:39905186	1.88189779113139e-115	3163	4182	0.998515093456162	0.999999965072152	38841426	40626446	ENSG00000131771.13	PPP1R1B	protein_coding	39626952	1	278234	10610	278234	11	1	11	38841426	40626446	1785020	183664
ASTCO_Ferreira_30929738_1	Asthma CO (Ferreira, EUR)	IMD	Neu_UT	Neu_UT	Neutrophil	Sorted cell	ENSG00000131771	PPP1R1B	2116	8.89407727514023e-118	4.43668438924518e-109	2.004667553284e-09	0.999999995964231	2.03109407135191e-09	17:39905186	rs4795399	chr17.2		17	39905186	17:39637562	6.02341e-19	17:39905186	1.88189779113139e-115	3163	4182	0.998515093456162	0.999999965072152	38841426	40626446	ENSG00000131771.13	PPP1R1B	protein_coding	39626952	1	278234	10610	278234	11	1	11	38841426	40626446	1785020	183664
ASTCO_Ferreira_30929738_1	Asthma CO (Ferreira, EUR)	IMD	Neu_UT	Neu_UT	Neutrophil	Sorted cell	ENSG00000186395	KRT10	2298	2.47895468448182e-127	4.43668440713409e-109	5.58740369383884e-19	1	1.66269671734895e-20	17:39905186	rs4795399	chr17.1		17	39905186	17:40804086	9.66039e-35	17:39905186	1.88189779113139e-115	3035	6183	0.998717981704785	0.999999965072148	39826630	41821482	ENSG00000186395.7	KRT10	protein_coding	40822614	-1	917428	18528	917428	31	1	31	39823692	41821957	1998265	183671
ASTCO_Ferreira_30929738_1	Asthma CO (Ferreira, EUR)	IMD	Neu_UT	Neu_UT	Neutrophil	Sorted cell	ENSG00000186395	KRT10	2298	2.47895468448182e-127	4.43668440713409e-109	5.58740369383884e-19	1	1.66269671734895e-20	17:39905186	rs4795399	chr17.2		17	39905186	17:40804086	9.66039e-35	17:39905186	1.88189779113139e-115	3035	6183	0.998717981704785	0.999999965072148	39826630	41821482	ENSG00000186395.7	KRT10	protein_coding	40822614	-1	917428	18528	917428	31	1	31	39823692	41821957	1998265	183671
ASTCO_Ferreira_30929738_1	Asthma CO (Ferreira, EUR)	IMD	Neu_UT	Neu_UT	Neutrophil	Sorted cell	ENSG00000265666	RARA-AS1	1814	3.60556775028575e-109	6.89776680412125e-110	0.812671675381982	0.155407365206738	0.0319209594112842	17:39905186	rs4795399	chr17.1		17	39905186	17:40539898	0.00348463	17:39905186	1.88189779113139e-115	2515	5556	0.930181710794506	0.999999965072152	39343351	41307478	ENSG00000265666.1	RARA-AS1	lncRNA	40343136	-1	437950	-196762	437950	18	5	18	39343351	41307478	1964127	183676
ASTCO_Ferreira_30929738_1	Asthma CO (Ferreira, EUR)	IMD	Neu_UT	Neu_UT	Neutrophil	Sorted cell	ENSG00000265666	RARA-AS1	1814	3.60556775028575e-109	6.89776680412125e-110	0.812671675381982	0.155407365206738	0.0319209594112842	17:39905186	rs4795399	chr17.2		17	39905186	17:40539898	0.00348463	17:39905186	1.88189779113139e-115	2515	5556	0.930181710794506	0.999999965072152	39343351	41307478	ENSG00000265666.1	RARA-AS1	lncRNA	40343136	-1	437950	-196762	437950	18	5	18	39343351	41307478	1964127	183676
ASTCO_Ferreira_30929738_1	Asthma CO (Ferreira, EUR)	IMD	Neu_UT	Neu_UT	Neutrophil	Sorted cell	ENSG00000234477	AC004231.2	2362	7.88016712110968e-107	4.03736452277353e-105	0.0191287323164475	0.980049464868611	0.00082180281494918	17:39924659	rs8076131	chr17.2		17	39924659	17:41398994	2.27841e-09	17:39924659	3.61326835125489e-112	3100	6180	0.98804325673801	1.00000000000001	39924612	41920775	ENSG00000234477.1	AC004231.1	lncRNA	40921430	1	-996771	477564	-996771	32	8	32	39924612	41920775	1996163	183674
ASTCO_Ferreira_30929738_1	Asthma CO (Ferreira, EUR)	IMD	Neu_UT	Neu_UT	Neutrophil	Sorted cell	ENSG00000108244	KRT23	2349	1.80073180879025e-66	4.25778192422952e-60	4.22927020470255e-07	0.999999563615073	1.34579189348822e-08	17:39938921	rs6503525	chr17.2		17	39938921	17:41143865	3.40564e-16	17:39938921	3.39767690816285e-66	3087	6169	0.968293869231235	0.999999999994443	39938921	41934914	ENSG00000108244.16	KRT23	protein_coding	40937646	-1	998725	-206219	998725	30	4	30	39938921	41934914	1995993	183659
ASTCO_Ferreira_30929738_1	Asthma CO (Ferreira, EUR)	IMD	Neu_UT	Neu_UT	Neutrophil	Sorted cell	ENSG00000108819	PPP1R9B	3129	6.66199310435079e-12	1.78739073231018e-08	0.000372572275802718	0.999599045904914	2.8363938713985e-05	17:49361940	rs112502960	chr17.4		17	49361940	17:50134169	2.87702e-16	17:49361940	7.07443506524209e-14	4404	5093	0.999945626009149	0.999992128919291	49152332	51150445	ENSG00000108819.10	PPP1R9B	protein_coding	50150677	-1	788737	16508	788737	27	1	27	49150875	51150445	1999570	183662
ASTCO_Ferreira_30929738_1	Asthma CO (Ferreira, EUR)	IMD	Neu_UT	Neu_UT	Neutrophil	Sorted cell	ENSG00000136436	CALCOCO2	3339	1.17059133624102e-12	1.78798456300746e-08	6.54653756393989e-05	0.999931202760641	3.31398270269298e-06	17:49361940	rs112502960	chr17.4		17	49361940	17:48832389	1.09782e-24	17:49361940	7.07443506524209e-14	4335	5112	0.999977044132435	0.99999212764932	47831039	49830279	ENSG00000136436.14	CALCOCO2	protein_coding	48831035	1	530905	1354	530905	13	0	13	47831039	49830279	1999240	183665
ASTCO_Ferreira_30929738_1	Asthma CO (Ferreira, EUR)	IMD	Neu_UT	Neu_UT	Neutrophil	Sorted cell	ENSG00000141293	SKAP1	3572	1.57253395933342e-09	1.62456620019415e-08	0.0879460658056603	0.908553383910721	0.00350053246542364	17:49361940	rs112502960	chr17.4		17	49361940	17:48174984	3.00159e-09	17:49361940	7.07443506524209e-14	4453	5446	0.978786661247607	0.999989924901947	47430850	49429832	ENSG00000141293.15	SKAP1	protein_coding	48430214	-1	-931726	255230	-931726	29	4	29	47430850	49429832	1998982	183667
ASTCO_Ferreira_30929738_1	Asthma CO (Ferreira, EUR)	IMD	Neu_UT	Neu_UT	Neutrophil	Sorted cell	ENSG00000251179	TMEM92-AS1	3097	4.09933199682973e-09	1.37564492413506e-08	0.226900748171663	0.761405212387802	0.0116940215847535	17:49361940	rs112502960	chr17.4		17	49361940	17:50281058	9.21017e-08	17:49361940	7.07443506524209e-14	4388	5060	0.954840586483601	0.999992658380698	49288109	51287124	ENSG00000251179.1	TMEM92-AS1	lncRNA	50290119	-1	928179	9061	928179	33	0	33	49288109	51287350	1999241	183675
ASTCO_Ferreira_30929738_1	Asthma CO (Ferreira, EUR)	IMD	Neu_UT	Neu_UT	Neutrophil	Sorted cell	ENSG00000204584	RP11-304F15.3	3376	3.75039032592133e-17	1.78810754302567e-08	2.09740754406223e-09	0.999999979845818	1.75699747436373e-10	17:49846905	rs56186849	chr17.4		17	49846905	17:49846905	1.23302e-18	17:49361940	7.07443506524209e-14	4621	5390	0.999999994265967	0.999992128673725	48846022	50845858	ENSG00000204584.1	AC027801.1	lncRNA	49845910	1	995	995	-483970	0	0	14	48846022	50845858	1999836	183673
ASTCO_Ferreira_30929738_1	Asthma CO (Ferreira, EUR)	IMD	Neu_UT	Neu_UT	Neutrophil	Sorted cell	ENSG00000005882	PDK2	3207	6.98632993976016e-17	1.78810753972564e-08	3.90710828529327e-09	0.999999977626168	5.85645435675405e-10	17:50100544	rs12452327	chr17.4		17	50100544	17:50100544	4.76581e-19	17:49361940	7.07443506524209e-14	4474	5196	0.999999999191302	0.999992128743678	49095832	51094053	ENSG00000005882.11	PDK2	protein_coding	50095351	1	5193	5193	-733411	1	1	22	49095832	51094470	1998638	183656
ASTCO_Ferreira_30929738_1	Asthma CO (Ferreira, EUR)	IMD	Neu_UT	Neu_UT	Neutrophil	Sorted cell	ENSG00000167105	TMEM92	3096	2.8181610899248e-18	1.80440181724491e-08	1.56182564849548e-10	0.999999981704235	9.55661945545583e-11	17:50281058	rs2254177	chr17.4		17	50281058	17:50281058	1.51114e-23	17:49361940	7.07443506524209e-14	4387	5068	0.999998538814718	0.999992111856817	49271490	51270646	ENSG00000167105.7	TMEM92	protein_coding	50274466	1	6592	6592	-912526	0	0	32	49271490	51270646	1999156	183670
ASTCO_Ferreira_30929738_1	Asthma CO (Ferreira, EUR)	IMD	Neu_UT	Neu_UT	Neutrophil	Sorted cell	ENSG00000101751	POLI	4233	1.06656184128152e-48	2.51359390171626e-07	2.56530165739611e-42	0.603778840646727	0.396220907993882	18:54272973	rs1380257	chr18.2		18	54272973	18:54269477	9.1734e-64	18:54303962	9.8775299249535e-12	5571	6760	0.99999965457708	0.922126852795119	53269632	55269159	ENSG00000101751.10	POLI	protein_coding	54269517	1	3456	-40	34445	1	0	1	53269446	55269159	1999713	183681
ASTCO_Ferreira_30929738_1	Asthma CO (Ferreira, EUR)	IMD	Neu_UT	Neu_UT	Neutrophil	Sorted cell	ENSG00000081913	PHLPP1	3601	3.83406780769935e-19	3.80516377404255e-08	1.00759596405008e-11	0.999999961809373	1.28915979679828e-10	18:62757121	rs306212	chr18.3		18	62757121	18:62757121	7.0437e-23	18:62342581	4.27341666327257e-14	4984	6255	0.956540390542769	0.999999963507307	61715642	63715376	ENSG00000081913.13	PHLPP1	protein_coding	62715541	1	41580	41580	-372960	0	0	3	61715642	63715376	1999734	183680
ASTCO_Ferreira_30929738_1	Asthma CO (Ferreira, EUR)	IMD	Neu_UT	Neu_UT	Neutrophil	Sorted cell	ENSG00000181029	TRAPPC5	5208	2.97841369705341e-11	2.62934148397426e-05	1.1327290635687e-06	0.999972407762488	1.66063826488331e-07	19:7714847	rs11673122	chr19.2		19	7714847	19:7714847	1.5162e-27	19:8675909	2.67472074436711e-10	7209	8242	0.995549223229281	0.999991991079813	6680917	8680121	ENSG00000181029.8	TRAPPC5	protein_coding	7680833	1	34014	34014	995076	1	1	39	6680917	8680121	1999204	183695
ASTCO_Ferreira_30929738_1	Asthma CO (Ferreira, EUR)	IMD	Neu_UT	Neu_UT	Neutrophil	Sorted cell	ENSG00000185236	RAB11B	5206	8.03222318856949e-41	1.8764177034819e-05	4.28053446054664e-36	0.999981007736471	2.28086499967133e-07	19:8403601	rs2241588	chr19.2		19	8403601	19:8403601	4.87966e-68	19:9017666	1.72470524348608e-10	6831	7791	1	0.991839030020256	7390233	9389469	ENSG00000185236.11	RAB11B	protein_coding	8390360	1	13241	13241	627306	0	0	16	7390073	9389953	1999880	183696
ASTCO_Ferreira_30929738_1	Asthma CO (Ferreira, EUR)	IMD	Neu_UT	Neu_UT	Neutrophil	Sorted cell	ENSG00000099785	MARCHF2	5186	1.74462285261445e-67	1.87641801622338e-05	9.29744847319291e-63	0.999981158745816	7.70740335495485e-08	19:8471870	rs1136888	chr19.2		19	8471870	19:8443507	2.54799e-88	19:9017666	1.72470524348608e-10	6786	7768	0.99999998003676	0.991839036064091	7413463	9413048	ENSG00000099785.10	MARCH2	protein_coding	8413305	1	58565	30202	604361	2	1	15	7413439	9413048	1999609	183683
ASTCO_Ferreira_30929738_1	Asthma CO (Ferreira, EUR)	IMD	Neu_UT	Neu_UT	Neutrophil	Sorted cell	ENSG00000133246	PRAM1	5084	1.67875687153053e-09	1.87624284653162e-05	8.94643431146752e-05	0.999887686320543	4.08522912081768e-06	19:9017666	rs10413947	chr19.2		19	9017666	19:8481254	6.50479e-16	19:9017666	1.72470524348608e-10	6616	7634	0.937986925796283	0.991839329962984	7503597	9502488	ENSG00000133246.11	PRAM1	protein_coding	8502640	-1	-515026	21386	-515026	12	0	12	7503597	9502706	1999109	183690
ASTCO_Ferreira_30929738_1	Asthma CO (Ferreira, EUR)	IMD	Neu_UT	Neu_UT	Neutrophil	Sorted cell	ENSG00000233927	RPS28	5233	2.09773178184265e-07	1.85443909194916e-05	0.0111792381063764	0.988267132223878	0.000534875505647839	19:9017666	rs10413947	chr19.2		19	9017666	19:8322323	2.20281e-12	19:9017666	1.72470524348608e-10	6951	7828	0.998055581133973	0.99183887611175	7333118	9320487	ENSG00000233927.4	RPS28	protein_coding	8321496	1	696170	827	696170	20	0	20	7321201	9320908	1999707	183697
ASTCO_Ferreira_30929738_1	Asthma CO (Ferreira, EUR)	IMD	Neu_UT	Neu_UT	Neutrophil	Sorted cell	ENSG00000174652	ZNF266	4381	2.69707699350042e-23	1.87640747113925e-05	1.43733505370754e-18	0.999981179440531	5.64847568696994e-08	19:9422137	rs9783952	chr19.2		19	9422137	19:9422137	1.55816e-31	19:9017666	1.72470524348608e-10	6023	6517	0.972201360086028	0.991841804002724	8435935	10435217	ENSG00000174652.17	ZNF266	protein_coding	9435573	-1	13436	13436	417907	0	0	8	8435935	10435217	1999282	183693
ASTCO_Ferreira_30929738_1	Asthma CO (Ferreira, EUR)	IMD	Neu_UT	Neu_UT	Neutrophil	Sorted cell	ENSG00000178904	DPY19L3	4471	3.37104640968382e-22	9.91917419908491e-10	3.3985151774371e-13	0.999999999003087	4.6545897559309e-12	19:32466353	rs9304836	chr19.3		19	32466353	19:32466353	6.2151e-34	19:33235672	1.40782236754816e-15	6132	6297	0.999999962453434	0.999999999815358	31407091	33405526	ENSG00000178904.18	DPY19L3	protein_coding	32405770	1	60583	60583	829902	0	0	18	31407091	33405526	1998435	183694
ASTCO_Ferreira_30929738_1	Asthma CO (Ferreira, EUR)	IMD	Neu_UT	Neu_UT	Neutrophil	Sorted cell	ENSG00000076650	GPATCH1	4950	1.1023866575211e-70	9.91917419874731e-10	1.11136938855049e-61	0.999999998999982	8.11337990599982e-12	19:32977504	rs35310199	chr19.3		19	32977504	19:32977504	2.6901e-81	19:33235672	1.40782236754816e-15	6278	7077	0.999999999999993	0.999999999824301	32081742	34080793	ENSG00000076650.6	GPATCH1	protein_coding	33081181	1	-103677	-103677	154491	1	1	5	32081742	34080793	1999051	183682
ASTCO_Ferreira_30929738_1	Asthma CO (Ferreira, EUR)	IMD	Neu_UT	Neu_UT	Neutrophil	Sorted cell	ENSG00000131941	RHPN2	4935	1.08148054075461e-33	9.9191741987526e-10	1.09029291955487e-24	0.999999998999982	8.09518303737484e-12	19:32977504	rs35310199	chr19.3		19	32977504	19:32977504	7.85166e-40	19:33235672	1.40782236754816e-15	6262	7067	0.99999999983269	0.999999999812607	32065383	34064845	ENSG00000131941.7	RHPN2	protein_coding	33064888	-1	87384	87384	-170784	0	0	6	32065353	34064845	1999492	183688
ASTCO_Ferreira_30929738_1	Asthma CO (Ferreira, EUR)	IMD	Neu_UT	Neu_UT	Neutrophil	Sorted cell	ENSG00000131944	FAAP24	5050	6.5255324357892e-62	9.91917419874858e-10	6.57870534231277e-53	0.999999998999982	8.11337976049217e-12	19:32977504	rs35310199	chr19.3		19	32977504	19:32977504	2.85198e-71	19:33235672	1.40782236754816e-15	6393	7166	0.999999999999998	0.999999999804131	31972458	33971251	ENSG00000131944.9	FAAP24	protein_coding	32972242	1	5262	5262	263430	0	0	7	31972458	33971251	1998793	183689
ASTCO_Ferreira_30929738_1	Asthma CO (Ferreira, EUR)	IMD	Neu_UT	Neu_UT	Neutrophil	Sorted cell	ENSG00000105185	PDCD5	4624	1.4498087647289e-13	9.91765657320558e-10	0.000146162244375068	0.999846986086873	6.85067684066638e-06	19:33235672	rs117710327	chr19.3		19	33235672	19:32581163	7.91048e-18	19:33235672	1.40782236754816e-15	6240	6563	0.977532498909426	0.999999999816035	31581447	33580875	ENSG00000105185.11	PDCD5	protein_coding	32581190	1	654482	-27	654482	17	0	17	31581447	33580875	1999428	183684
ASTCO_Ferreira_30929738_1	Asthma CO (Ferreira, EUR)	IMD	Neu_UT	Neu_UT	Neutrophil	Sorted cell	ENSG00000105186	ANKRD27	4641	5.81972364787152e-12	9.85825425465208e-10	0.00586714531397985	0.993857814232898	0.000275039461478132	19:33235672	rs117710327	chr19.3		19	33235672	19:32652795	4.91034e-12	19:33235672	1.40782236754816e-15	6200	6588	0.968337216545117	0.999999999815517	31677437	33675748	ENSG00000105186.15	ANKRD27	protein_coding	32675180	-1	-560492	22385	-560492	15	1	15	31676982	33675748	1998766	183685
ASTCO_Ferreira_30929738_1	Asthma CO (Ferreira, EUR)	IMD	Neu_UT	Neu_UT	Neutrophil	Sorted cell	ENSG00000121289	CEP89	5050	2.13656384929309e-18	9.91917417639804e-10	2.15397351064378e-09	0.999999996746546	1.07560175837952e-10	19:33235672	rs117710327	chr19.3		19	33235672	19:32977504	3.54757e-19	19:33235672	1.40782236754816e-15	6393	7166	0.999999459034069	0.999999999804131	31972458	33971251	ENSG00000121289.17	CEP89	protein_coding	32971958	-1	-263714	-5546	-263714	8	1	8	31972458	33971251	1998793	183686
ASTCO_Ferreira_30929738_1	Asthma CO (Ferreira, EUR)	IMD	Neu_UT	Neu_UT	Neutrophil	Sorted cell	ENSG00000130881	LRP3	4981	1.14444026381379e-12	9.90718440562056e-10	0.00115376566612779	0.998791139703736	5.50936382744233e-05	19:33235672	rs117710327	chr19.3		19	33235672	19:32977504	2.68047e-12	19:33235672	1.40782236754816e-15	6286	7064	0.989374229844804	0.999999999825365	32177608	34152232	ENSG00000130881.13	LRP3	protein_coding	33194330	1	41342	-216826	41342	1	5	1	32177608	34152239	1974631	183687
ASTCO_Ferreira_30929738_1	Asthma CO (Ferreira, EUR)	IMD	Neu_UT	Neu_UT	Neutrophil	Sorted cell	ENSG00000153879	CEBPG	4680	2.66161613327888e-11	9.64058290105844e-10	0.0268330415150051	0.971911349609345	0.00125560788497409	19:33235672	rs117710327	chr19.3		19	33235672	19:32942649	9.70637e-09	19:33235672	1.40782236754816e-15	5863	7006	0.981195269134603	0.99999999949448	32373363	34350347	ENSG00000153879.8	CEBPG	protein_coding	33373709	1	-138037	-431060	-138037	5	14	5	32373363	34350347	1976984	183691
ASTCO_Ferreira_30929738_1	Asthma CO (Ferreira, EUR)	IMD	Neu_UT	Neu_UT	Neutrophil	Sorted cell	ENSG00000168813	ZNF507	4423	1.60590077960699e-12	9.90240264157013e-10	0.00161898636496636	0.998309033089326	7.19795538600208e-05	19:33235672	rs117710327	chr19.3		19	33235672	19:32338310	8.67728e-10	19:33235672	1.40782236754816e-15	6094	6244	0.972839641852226	0.999999999814607	31347472	33345312	ENSG00000168813.16	ZNF507	protein_coding	32345610	1	890062	-7300	890062	20	0	20	31347472	33345455	1997983	183692
ASTCO_Ferreira_30929738_1	Asthma CO (Ferreira, EUR)	IMD	Neu_UT	Neu_UT	Neutrophil	Sorted cell	ENSG00000245848	CEBPA	4749	3.17943033588872e-11	9.5859590532843e-10	0.0320533773179256	0.966403880636309	0.00154274105537631	19:33235672	rs117710327	chr19.3		19	33235672	19:33262191	6.24953e-12	19:33235672	1.40782236754816e-15	5955	7054	0.988352029936717	0.999999999496846	32303087	34301535	ENSG00000245848.2	CEBPA	protein_coding	33302534	-1	66862	40343	66862	3	3	3	32303047	34301535	1998488	183698
ASTCO_Ferreira_30929738_1	Asthma CO (Ferreira, EUR)	IMD	Platelet_OneK1K	Platelet_OneK1K	Platelet	Single cell	ENSG00000163682	RPL9	6277	6.6235350829716e-118	2.08334650381404e-38	3.17927674097685e-80	1	6.52396328883288e-41	4:39458104	rs2687958	chr4.1		4	39458104	4:39458104	5.95311e-70	4:38797027	5.08269448898885e-45	6522	6692	0.999999999994529	0.999999442603337	38458991	40456821	ENSG00000163682	ENSG00000163682	protein_coding	39458922	-1	818	818	661895	0	0	10	38458991	40456821	1997830	204974
ASTCO_Ferreira_30929738_1	Asthma CO (Ferreira, EUR)	IMD	Platelet_OneK1K	Platelet_OneK1K	Platelet	Single cell	ENSG00000197728	RPS26	4016	3.40249065659856e-59	4.32440090467139e-14	2.67608614321031e-47	0.0320759111676083	0.967924088832339	12:56007301	rs10876864	chr12.2		12	56007301	12:56007301	1.11162e-46	12:55995509	1.87960106172475e-18	4302	4476	0.999999999691616	0.995153584267779	55042158	57041338	ENSG00000197728	ENSG00000197728	protein_coding	56041918	1	-34617	-34617	-46409	2	2	3	55042158	57041338	1999180	204973
ASTCO_Ferreira_30929738_1	Asthma CO (Ferreira, EUR)	IMD	dnT_OneK1K	dnT_OneK1K	dnT	Single cell	ENSG00000163682	RPL9	6321	1.0415267178209e-168	2.08334650381404e-38	4.99929664083288e-131	1	6.52364690940478e-41	4:39455810	rs2687956	chr4.1		4	39455810	4:39455810	1.75437e-102	4:38797027	5.08269448898885e-45	6570	6692	0.999999999999973	0.999999442603337	38458991	40456821	ENSG00000163682	ENSG00000163682	protein_coding	39458922	-1	3112	3112	661895	0	0	10	38458991	40456821	1997830	83116
ASTCO_Ferreira_30929738_1	Asthma CO (Ferreira, EUR)	IMD	dnT_OneK1K	dnT_OneK1K	dnT	Single cell	ENSG00000197728	RPS26	4036	9.1926141845391e-78	2.77908875020146e-14	7.23006465614131e-66	0.0198975506273221	0.980102449372652	12:56042145	rs1131017	chr12.2		12	56042145	12:56042145	8.68404e-62	12:55995509	1.87960106172475e-18	4352	4476	0.99957900640004	0.995153584267803	55042158	57041338	ENSG00000197728	ENSG00000197728	protein_coding	56041918	1	227	227	-46409	0	0	3	55042158	57041338	1999180	83115
ASTCO_Ferreira_30929738_1	Asthma CO (Ferreira, EUR)	IMD	gdT_OneK1K	gdT_OneK1K	gdT	Single cell	ENSG00000163682	RPL9	6328	0	2.08334650381404e-38	0	1	6.52363263202316e-41	4:39458104	rs2687958	chr4.1		4	39458104	4:39458104	4.64939e-239	4:38797027	5.08269448898885e-45	6582	6692	1	0.999999442603337	38458991	40456821	ENSG00000163682	ENSG00000163682	protein_coding	39458922	-1	818	818	661895	0	0	10	38458991	40456821	1997830	97941
ASTCO_Ferreira_30929738_1	Asthma CO (Ferreira, EUR)	IMD	gdT_OneK1K	gdT_OneK1K	gdT	Single cell	ENSG00000076554	TPD52	4772	6.28922266969089e-18	1.59298655184791e-13	3.94791112827955e-05	0.999959717668233	8.03220325417479e-07	8:80382467	rs2221641	chr8.1		8	80382467	8:80136559	1.58394e-09	8:80382467	5.39354000237475e-19	4934	5130	0.992363510462537	0.999999952246692	79232099	81230264	ENSG00000076554	ENSG00000076554	protein_coding	80171564	-1	-210903	35005	-210903	1	0	1	79232099	81230264	1998165	97945
ASTCO_Ferreira_30929738_1	Asthma CO (Ferreira, EUR)	IMD	gdT_OneK1K	gdT_OneK1K	gdT	Single cell	ENSG00000172543	CTSW	3490	1.48513118595546e-51	5.98931104668847e-15	2.47963609566847e-37	1	6.02221001891057e-17	11:65879789	rs658524	chr11.3		11	65879789	11:65879789	8.84551e-43	11:65784486	2.62133390591273e-21	3678	3706	0.999999999999998	0.999999999999414	64880577	66879717	ENSG00000172543	ENSG00000172543	protein_coding	65879837	1	-48	-48	-95351	0	0	6	64880577	66879717	1999140	97932
ASTCO_Ferreira_30929738_1	Asthma CO (Ferreira, EUR)	IMD	gdT_OneK1K	gdT_OneK1K	gdT	Single cell	ENSG00000118181	RPS25	5101	9.53189495289489e-15	2.6097238009541e-11	0.000365101633532182	0.99960645105039	2.84472899738312e-05	11:118872577	rs12365699	chr11.5		11	118872577	11:119018668	2.25848e-09	11:118872577	1.52757444466456e-17	5270	5492	0.959729592292179	0.997288543254706	118018733	120018088	ENSG00000118181	ENSG00000118181	protein_coding	119018343	-1	145766	-325	145766	10	0	10	118018733	120018088	1999355	97933
ASTCO_Ferreira_30929738_1	Asthma CO (Ferreira, EUR)	IMD	gdT_OneK1K	gdT_OneK1K	gdT	Single cell	ENSG00000197728	RPS26	4055	2.89081264725301e-294	6.65313740758767e-13	2.27364729214696e-282	0.522319222337829	0.477680777661456	12:56042145	rs1131017	chr12.2		12	56042145	12:56056091	1.21444e-187	12:55995509	1.87960106172475e-18	4358	4476	0.999999999999985	0.995153584267796	55042158	57041338	ENSG00000197728	ENSG00000197728	protein_coding	56041918	1	227	14173	-46409	0	0	3	55042158	57041338	1999180	97934
ASTCO_Ferreira_30929738_1	Asthma CO (Ferreira, EUR)	IMD	gdT_OneK1K	gdT_OneK1K	gdT	Single cell	ENSG00000111011	RSRC2	4275	1.87934519258383e-32	6.76144596245352e-05	2.77931272263539e-28	0.999931936087206	4.49453161949387e-07	12:122517596	rs6416298	chr12.6		12	122517596	12:122517596	3.42346e-34	12:123150549	1.06920629973739e-09	4501	4851	0.999999623298929	0.991471629960466	121528771	123526882	ENSG00000111011	ENSG00000111011	protein_coding	122526936	-1	9340	9340	-623613	0	0	16	121527199	123526882	1999683	97935
ASTCO_Ferreira_30929738_1	Asthma CO (Ferreira, EUR)	IMD	gdT_OneK1K	gdT_OneK1K	gdT	Single cell	ENSG00000166164	BRD7	4986	2.36593567434629e-15	0.00374124823720303	6.30005729142317e-13	0.996226438544551	3.23132176157956e-05	16:50339361	rs4494538	chr16.3		16	50339361	16:50343920	3.15095e-19	16:50712015	7.89481141702063e-09	5154	5379	0.999322109642789	0.999628767895383	49370009	51368822	ENSG00000166164	ENSG00000166164	protein_coding	50368988	-1	29627	25068	-343027	1	1	5	49370009	51368822	1998813	97937
ASTCO_Ferreira_30929738_1	Asthma CO (Ferreira, EUR)	IMD	gdT_OneK1K	gdT_OneK1K	gdT	Single cell	ENSG00000172057	ORMDL3	4200	1.32252985028855e-112	3.78989930089174e-109	0.000298089693816273	0.853927296532989	0.145774613773209	17:39905964	rs2305479	chr17.1		17	39905964	17:39907128	5.39301e-09	17:39905186	1.88189779113139e-115	4382	4798	0.994995846616281	0.999999999999991	38927974	40927543	ENSG00000172057	ENSG00000172057	protein_coding	39927601	-1	21637	20473	22415	1	1	1	38927974	40927543	1999569	97938
ASTCO_Ferreira_30929738_1	Asthma CO (Ferreira, EUR)	IMD	gdT_OneK1K	gdT_OneK1K	gdT	Single cell	ENSG00000172057	ORMDL3	4200	1.32252985028855e-112	3.78989930089174e-109	0.000298089693816273	0.853927296532989	0.145774613773209	17:39905964	rs2305479	chr17.2		17	39905964	17:39907128	5.39301e-09	17:39905186	1.88189779113139e-115	4382	4798	0.994995846616281	0.999999999999991	38927974	40927543	ENSG00000172057	ENSG00000172057	protein_coding	39927601	-1	21637	20473	22415	1	1	1	38927974	40927543	1999569	97938
CD_DeLange_28067908_1	CD (DeLange, EUR)	IMD	DN_B_UT	B_DN_UT	B	Sorted cell	ENSG00000169504	CLIC4	2936	6.39185027012541e-08	0.0782177386784729	7.53002640756567e-07	0.921456538479615	0.000324905920768119	1:24694981	rs4274010	chr1.1		1	24694981	1:24700168	2.30881e-21	1:24977271	2.80506387077473e-07	4336	5252	0.999989273590033	0.975957419930753	23745865	25744418	ENSG00000169504.14	CLIC4	protein_coding	24745447	1	-50466	-45279	231824	1	1	3	23745865	25744418	1998553	80401
CD_DeLange_28067908_1	CD (DeLange, EUR)	IMD	DN_B_UT	B_DN_UT	B	Sorted cell	ENSG00000198160	MIER1	3990	2.12372043635163e-93	4.71226988438266e-90	0.000450469062458868	0.999534447411218	1.50835263136638e-05	1:67215986	rs7517847	chr1.2		1	67215986	1:66899406	6.96792e-18	1:67215986	6.47746295521902e-97	5250	6612	0.928163763888603	0.999999229463962	65925125	67924147	ENSG00000198160.14	MIER1	protein_coding	66924990	1	290996	-25584	290996	4	1	4	65925125	67924147	1999022	80404
CD_DeLange_28067908_1	CD (DeLange, EUR)	IMD	DN_B_UT	B_DN_UT	B	Sorted cell	ENSG00000198160	MIER1	3990	2.12372043635163e-93	4.71226988438266e-90	0.000450469062458868	0.999534447411218	1.50835263136638e-05	1:67215986	rs7517847	chr1.3		1	67215986	1:66899406	6.96792e-18	1:67215986	6.47746295521902e-97	5250	6612	0.928163763888603	0.999999229463962	65925125	67924147	ENSG00000198160.14	MIER1	protein_coding	66924990	1	290996	-25584	290996	4	1	4	65925125	67924147	1999022	80404
CD_DeLange_28067908_1	CD (DeLange, EUR)	IMD	DN_B_UT	B_DN_UT	B	Sorted cell	ENSG00000198160	MIER1	3990	2.12372043635163e-93	4.71226988438266e-90	0.000450469062458868	0.999534447411218	1.50835263136638e-05	1:67215986	rs7517847	chr1.4		1	67215986	1:66899406	6.96792e-18	1:67215986	6.47746295521902e-97	5250	6612	0.928163763888603	0.999999229463962	65925125	67924147	ENSG00000198160.14	MIER1	protein_coding	66924990	1	290996	-25584	290996	4	1	4	65925125	67924147	1999022	80404
CD_DeLange_28067908_1	CD (DeLange, EUR)	IMD	DN_B_UT	B_DN_UT	B	Sorted cell	ENSG00000117592	PRDX6	2574	1.01266317750334e-20	1.14692216085091e-16	8.82857358967651e-05	0.999906664068158	5.05019594208324e-06	1:172887910	rs6704109	chr1.8		1	172887910	1:173422069	3.52882e-16	1:172887910	4.57061840611247e-22	3562	4924	0.993992373869893	0.999999999999997	172478033	174475414	ENSG00000117592.8	PRDX6	protein_coding	173477335	1	-589425	-55266	-589425	3	0	3	172477572	174475414	1997842	80393
CD_DeLange_28067908_1	CD (DeLange, EUR)	IMD	DN_B_UT	B_DN_UT	B	Sorted cell	ENSG00000117592	PRDX6	2574	1.01266317750334e-20	1.14692216085091e-16	8.82857358967651e-05	0.999906664068158	5.05019594208324e-06	1:172887910	rs6704109	chr1.9		1	172887910	1:173422069	3.52882e-16	1:172887910	4.57061840611247e-22	3562	4924	0.993992373869893	0.999999999999997	172478033	174475414	ENSG00000117592.8	PRDX6	protein_coding	173477335	1	-589425	-55266	-589425	3	0	3	172477572	174475414	1997842	80393
CD_DeLange_28067908_1	CD (DeLange, EUR)	IMD	DN_B_UT	B_DN_UT	B	Sorted cell	ENSG00000203739	PRDX6-AS1	2566	5.26672279409516e-18	1.0916855000041e-16	0.0459162047135287	0.951745717032572	0.002338078253901	1:172887910	rs6704109	chr1.8		1	172887910	1:173419337	4.36032e-08	1:172887910	4.57061840611247e-22	3552	4949	0.95911972766831	0.999999999999997	172461457	174460536	ENSG00000203739.3	AL645568.1	lncRNA	173489407	-1	601497	70070	601497	4	1	4	172461457	174460536	1999079	80406
CD_DeLange_28067908_1	CD (DeLange, EUR)	IMD	DN_B_UT	B_DN_UT	B	Sorted cell	ENSG00000203739	PRDX6-AS1	2566	5.26672279409516e-18	1.0916855000041e-16	0.0459162047135287	0.951745717032572	0.002338078253901	1:172887910	rs6704109	chr1.9		1	172887910	1:173419337	4.36032e-08	1:172887910	4.57061840611247e-22	3552	4949	0.95911972766831	0.999999999999997	172461457	174460536	ENSG00000203739.3	AL645568.1	lncRNA	173489407	-1	601497	70070	601497	4	1	4	172461457	174460536	1999079	80406
CD_DeLange_28067908_1	CD (DeLange, EUR)	IMD	DN_B_UT	B_DN_UT	B	Sorted cell	ENSG00000234741	GAS5	2679	6.37563225717092e-17	4.78546725860103e-17	0.555814466120603	0.417133057384573	0.0270524764948201	1:172887910	rs6704109	chr1.8		1	172887910	1:173871731	2.67722e-08	1:172887910	4.57061840611247e-22	3628	5152	0.915219507241331	0.999999999999994	172869708	174868179	ENSG00000234741.7	GAS5	lncRNA	173867989	-1	980079	-3742	980079	12	1	12	172868924	174868179	1999255	80407
CD_DeLange_28067908_1	CD (DeLange, EUR)	IMD	DN_B_UT	B_DN_UT	B	Sorted cell	ENSG00000234741	GAS5	2679	6.37563225717092e-17	4.78546725860103e-17	0.555814466120603	0.417133057384573	0.0270524764948201	1:172887910	rs6704109	chr1.9		1	172887910	1:173871731	2.67722e-08	1:172887910	4.57061840611247e-22	3628	5152	0.915219507241331	0.999999999999994	172869708	174868179	ENSG00000234741.7	GAS5	lncRNA	173867989	-1	980079	-3742	980079	12	1	12	172868924	174868179	1999255	80407
CD_DeLange_28067908_1	CD (DeLange, EUR)	IMD	DN_B_UT	B_DN_UT	B	Sorted cell	ENSG00000116852	KIF21B	4188	1.87331107870756e-06	1.36032392375103e-05	0.120083260989999	0.87198099235866	0.00792027010102511	1:200905101	rs35730213	chr1.11		1	200905101	1:201011570	1.23444e-09	1:200905101	1.17917867980062e-10	5552	7197	0.981874380786133	0.911935446324318	200024323	202023608	ENSG00000116852.14	KIF21B	protein_coding	201023714	-1	118613	12144	118613	1	0	1	200024323	202023608	1999285	80391
CD_DeLange_28067908_1	CD (DeLange, EUR)	IMD	DN_B_UT	B_DN_UT	B	Sorted cell	ENSG00000116857	TMEM9	4179	3.62292139656795e-10	1.55994794841242e-05	2.32237028485954e-05	0.999960075527818	1.1009275573021e-06	1:200905101	rs35730213	chr1.11		1	200905101	1:201151602	1.46217e-14	1:200905101	1.17917867980062e-10	5562	7167	0.999996851607155	0.911935463963288	200171578	202171510	ENSG00000116857.16	TMEM9	protein_coding	201154474	-1	249373	2872	249373	4	0	4	200171578	202171510	1999932	80392
CD_DeLange_28067908_1	CD (DeLange, EUR)	IMD	DN_B_UT	B_DN_UT	B	Sorted cell	ENSG00000118200	CAMSAP2	4275	3.8832308022577e-09	1.55958046142267e-05	0.00024892344995685	0.999724611471344	1.08653908540414e-05	1:200905101	rs35730213	chr1.11		1	200905101	1:200821492	6.15561e-11	1:200905101	1.17917867980062e-10	5649	7508	0.902629417581349	0.911935363263802	199739581	201739294	ENSG00000118200.14	CAMSAP2	protein_coding	200738893	1	166208	82599	166208	3	0	3	199739581	201739557	1999976	80394
CD_DeLange_28067908_1	CD (DeLange, EUR)	IMD	DN_B_UT	B_DN_UT	B	Sorted cell	ENSG00000133065	SLC41A1	2905	9.55922264304068e-28	7.47452061528944e-09	1.27890778056176e-19	0.999999992449261	7.62199125384091e-11	1:205828905	rs823085	chr1.12		1	205828905	1:205823552	4.59309e-41	1:206781696	1.35597937559212e-14	4487	5415	0.999999988445581	0.999533614579029	204814077	206813581	ENSG00000133065.10	SLC41A1	protein_coding	205813198	-1	-15707	-10354	-968498	1	1	25	204814077	206813581	1999504	80395
CD_DeLange_28067908_1	CD (DeLange, EUR)	IMD	DN_B_UT	B_DN_UT	B	Sorted cell	ENSG00000162877	PM20D1	2876	1.65618493911457e-19	7.47441305345139e-09	2.21580599671696e-11	0.999999992430133	7.32933244851963e-11	1:205859370	rs34208890	chr1.12		1	205859370	1:205845567	9.27837e-20	1:206781696	1.35597937559212e-14	4427	5411	0.970209970879589	0.999533185443225	204850633	206849976	ENSG00000162877.12	PM20D1	protein_coding	205850132	-1	-9238	4565	-931564	0	0	23	204850633	206849976	1999343	80397
CD_DeLange_28067908_1	CD (DeLange, EUR)	IMD	DN_B_UT	B_DN_UT	B	Sorted cell	ENSG00000162892	IL24	2387	3.39754940080512e-09	3.90981780081989e-09	0.454557355006793	0.523048839144007	0.0223937985418332	1:206781696	rs3122605	chr1.12		1	206781696	1:206906270	4.35416e-09	1:206781696	1.35597937559212e-14	3706	4493	0.90166662852507	0.99953319137496	205897885	207897301	ENSG00000162892.15	IL24	protein_coding	206897443	1	-115747	8827	-115747	1	1	1	205897885	207897301	1999416	80398
CD_DeLange_28067908_1	CD (DeLange, EUR)	IMD	DN_B_UT	B_DN_UT	B	Sorted cell	ENSG00000263528	IKBKE	2482	5.44871296298497e-15	7.474407228763e-09	7.28982057537161e-07	0.99999922864886	3.48946698909763e-08	1:206781696	rs3122605	chr1.12		1	206781696	1:206469377	1.9633e-19	1:206781696	1.35597937559212e-14	3797	4770	0.997915308638775	0.999533191226169	205470641	207470328	ENSG00000263528.7	IKBKE	protein_coding	206470476	1	311220	-1099	311220	12	0	12	205470562	207470328	1999766	80408
CD_DeLange_28067908_1	CD (DeLange, EUR)	IMD	DN_B_UT	B_DN_UT	B	Sorted cell	ENSG00000266094	RASSF5	2435	2.6482178856484e-15	7.4744101546607e-09	3.54304463487179e-07	0.999999620116555	1.81045716404932e-08	1:206781696	rs3122605	chr1.12		1	206781696	1:206559319	4.37214e-23	1:206781696	1.35597937559212e-14	3746	4695	0.999999892794462	0.99953319122771	205508024	207505962	ENSG00000266094.7	RASSF5	protein_coding	206507531	1	274165	51788	274165	9	1	9	205507653	207506315	1998662	80409
CD_DeLange_28067908_1	CD (DeLange, EUR)	IMD	DN_B_UT	B_DN_UT	B	Sorted cell	ENSG00000138031	ADCY3	3125	1.21274683001933e-10	9.11473707677543e-07	0.000129325165559492	0.971923462286559	0.0279463009528982	2:24927889	rs10185143	chr2.1		2	24927889	2:24886433	2.21684e-12	2:24938367	4.14642290914365e-12	4259	5429	0.956114238708122	0.999991401187149	23920087	25919763	ENSG00000138031.14	ADCY3	protein_coding	24920237	-1	-7652	33804	-18130	0	0	0	23920087	25919763	1999676	80416
CD_DeLange_28067908_1	CD (DeLange, EUR)	IMD	DN_B_UT	B_DN_UT	B	Sorted cell	ENSG00000138101	DTNB	2838	5.7105115274376e-08	8.78857801717105e-07	0.0608952315952989	0.937184522137551	0.00191931030423171	2:24938367	rs4343432	chr2.1		2	24938367	2:25673085	4.82457e-08	2:24938367	4.14642290914365e-12	4011	5304	0.957634980322061	0.999991698800545	24676316	26673079	ENSG00000138101.18	DTNB	protein_coding	25673577	-1	735210	492	735210	8	0	8	24676316	26673079	1996763	80418
CD_DeLange_28067908_1	CD (DeLange, EUR)	IMD	DN_B_UT	B_DN_UT	B	Sorted cell	ENSG00000219626	FAM228B	3872	6.0111947614965e-08	8.74947680666543e-07	0.0640906654842276	0.932853018624458	0.00305538083168512	2:24938367	rs4343432	chr2.1		2	24938367	2:24245263	1.80214e-11	2:24938367	4.14642290914365e-12	5069	6542	0.955038302485017	0.999989484785811	23077160	25071549	ENSG00000219626.8	FAM228B	protein_coding	24123469	1	814898	121794	814898	16	5	16	23077160	25075179	1998019	80427
CD_DeLange_28067908_1	CD (DeLange, EUR)	IMD	DN_B_UT	B_DN_UT	B	Sorted cell	ENSG00000223754	AC008073.1	3810	5.22427354282211e-11	9.37813403056505e-07	5.57036234821854e-05	0.999940066849109	3.29166176347366e-06	2:24938367	rs4343432	chr2.1		2	24938367	2:24279436	5.29267e-15	2:24938367	4.14642290914365e-12	5004	6410	0.974680038535048	0.999989460785086	23202890	25201528	ENSG00000223754.1	AC008073.1	lncRNA	24201698	-1	-736669	-77738	-736669	12	2	12	23202627	25201528	1998901	80428
CD_DeLange_28067908_1	CD (DeLange, EUR)	IMD	DN_B_UT	B_DN_UT	B	Sorted cell	ENSG00000157992	KRTCAP3	2133	1.59083032038204e-11	2.21863518169137e-06	7.1700576620938e-06	0.999964682285152	2.59290060954934e-05	2:27468721	rs12464368	chr2.2		2	27468721	2:27369556	1.35737e-14	2:28391534	5.35981222558739e-12	3120	4917	0.923129769566312	0.999943641153604	26442985	28441680	ENSG00000157992.12	KRTCAP3	protein_coding	27442381	1	26340	-72825	949153	0	6	17	26442928	28441680	1998752	80419
CD_DeLange_28067908_1	CD (DeLange, EUR)	IMD	DN_B_UT	B_DN_UT	B	Sorted cell	ENSG00000157992	KRTCAP3	2133	1.59083032038204e-11	2.21863518169137e-06	7.1700576620938e-06	0.999964682285152	2.59290060954934e-05	2:27468721	rs12464368	chr2.3		2	27468721	2:27369556	1.35737e-14	2:28391534	5.35981222558739e-12	3120	4917	0.923129769566312	0.999943641153604	26442985	28441680	ENSG00000157992.12	KRTCAP3	protein_coding	27442381	1	26340	-72825	949153	0	6	17	26442928	28441680	1998752	80419
CD_DeLange_28067908_1	CD (DeLange, EUR)	IMD	DN_B_UT	B_DN_UT	B	Sorted cell	ENSG00000138030	KHK	2154	3.5504859764842e-09	2.68269998628674e-05	0.00013232502567243	0.999830275074279	1.05693496995955e-05	2:27508073	rs1260326	chr2.2		2	27508073	2:27031928	5.01501e-12	2:27508073	6.13657241287761e-11	3181	4651	0.958501311829909	0.999952673304065	26087080	28086710	ENSG00000138030.12	KHK	protein_coding	27086772	1	421301	-54844	421301	22	8	22	26087080	28086710	1999630	80415
CD_DeLange_28067908_1	CD (DeLange, EUR)	IMD	DN_B_UT	B_DN_UT	B	Sorted cell	ENSG00000138074	SLC5A6	2183	1.41218547194179e-09	2.68289020718652e-05	5.26316178068861e-05	0.999902986192164	1.75518757721323e-05	2:27508073	rs1260326	chr2.2		2	27508073	2:27175328	9.83013e-16	2:27508073	6.13657241287761e-11	3218	4778	0.978305166431867	0.99964779242342	26215407	28212397	ENSG00000138074.14	SLC5A6	protein_coding	27212268	-1	-295805	36940	-295805	17	1	17	26215407	28212397	1996990	80417
CD_DeLange_28067908_1	CD (DeLange, EUR)	IMD	DN_B_UT	B_DN_UT	B	Sorted cell	ENSG00000213699	SLC35F6	2303	2.68065272448408e-08	2.68010893075924e-05	0.00099906729211339	0.998864403218863	0.000109701593189315	2:27508073	rs1260326	chr2.2		2	27508073	2:26742580	9.56387e-11	2:27508073	6.13657241287761e-11	3387	4843	0.997890936753053	0.999963960267232	25765440	27764179	ENSG00000213699.8	SLC35F6	protein_coding	26764284	1	743789	-21704	743789	36	0	36	25765440	27764179	1998739	80426
CD_DeLange_28067908_1	CD (DeLange, EUR)	IMD	DN_B_UT	B_DN_UT	B	Sorted cell	ENSG00000115216	NRBP1	2121	3.72913791914466e-07	1.83046837752476e-06	0.168028074832618	0.824760863289559	0.00720885849565388	2:28391534	rs11677002	chr2.2		2	28391534	2:27473340	3.97122e-11	2:28391534	5.35981222558739e-12	3115	4901	0.920274794346888	0.999944575503567	26428708	28427639	ENSG00000115216.13	NRBP1	protein_coding	27428631	1	962903	44709	962903	18	1	18	26428527	28427639	1999112	80414
CD_DeLange_28067908_1	CD (DeLange, EUR)	IMD	DN_B_UT	B_DN_UT	B	Sorted cell	ENSG00000115216	NRBP1	2121	3.72913791914466e-07	1.83046837752476e-06	0.168028074832618	0.824760863289559	0.00720885849565388	2:28391534	rs11677002	chr2.3		2	28391534	2:27473340	3.97122e-11	2:28391534	5.35981222558739e-12	3115	4901	0.920274794346888	0.999944575503567	26428708	28427639	ENSG00000115216.13	NRBP1	protein_coding	27428631	1	962903	44709	962903	18	1	18	26428527	28427639	1999112	80414
CD_DeLange_28067908_1	CD (DeLange, EUR)	IMD	DN_B_UT	B_DN_UT	B	Sorted cell	ENSG00000163811	WDR43	3493	3.51068182488296e-09	2.41500385324163e-06	0.00145147007800848	0.99846852016444	7.75912430165856e-05	2:28391534	rs11677002	chr2.3		2	28391534	2:28906552	6.27412e-10	2:28391534	5.35981222558739e-12	4784	7088	0.976361031184506	0.999941295262202	27895795	29894236	ENSG00000163811.11	WDR43	protein_coding	28894667	1	-503133	11885	-503133	12	0	12	27895675	29894236	1998561	80421
CD_DeLange_28067908_1	CD (DeLange, EUR)	IMD	DN_B_UT	B_DN_UT	B	Sorted cell	ENSG00000171103	TRMT61B	3427	5.79510701971896e-15	2.41870173937445e-06	2.3959517946978e-09	0.999997541571079	3.73312264560539e-08	2:28762808	rs4558548	chr2.3		2	28762808	2:28853416	8.04774e-18	2:28391534	5.35981222558739e-12	4694	7026	0.932311880333439	0.99994128062212	27871403	29870262	ENSG00000171103.10	TRMT61B	protein_coding	28870309	-1	107501	16893	478775	2	0	11	27871403	29870262	1998859	80422
CD_DeLange_28067908_1	CD (DeLange, EUR)	IMD	DN_B_UT	B_DN_UT	B	Sorted cell	ENSG00000213639	PPP1CB	3264	6.6203814674234e-22	2.41870173720772e-06	2.73715648207305e-16	0.999997533396177	4.79020859740112e-08	2:28762808	rs4558548	chr2.3		2	28762808	2:28807140	6.62031e-39	2:28391534	5.35981222558739e-12	4492	6822	0.943877041778566	0.999941136895323	27752104	29746129	ENSG00000213639.9	PPP1CB	protein_coding	28751830	1	10978	55310	-360296	0	0	8	27752104	29750744	1998640	80425
CD_DeLange_28067908_1	CD (DeLange, EUR)	IMD	DN_B_UT	B_DN_UT	B	Sorted cell	ENSG00000270820	USP34-DT	2936	3.68716765754694e-09	7.69820161704774e-09	0.317174206906073	0.662166429699427	0.0206593520091297	2:60972192	rs112401990	chr2.5		2	60972192	2:61626266	5.97614e-08	2:60977506	4.70413857670864e-14	4242	5447	0.93988440547762	0.998686241890096	60471262	62470854	ENSG00000270820.5	AC016727.1	lncRNA	61471313	1	-499121	154953	-493807	10	2	10	60471262	62470854	1999592	80433
CD_DeLange_28067908_1	CD (DeLange, EUR)	IMD	DN_B_UT	B_DN_UT	B	Sorted cell	ENSG00000162929	SANBR	2937	3.50392584662942e-09	7.95169495556411e-09	0.301411538728006	0.683984300250952	0.0146041495654227	2:60977506	rs7608697	chr2.5		2	60977506	2:61089374	2.35805e-07	2:60977506	4.70413857670864e-14	4180	5571	0.909972573249675	0.998686253648239	60066075	62064408	ENSG00000162929.13	KIAA1841	protein_coding	61065871	1	-88365	23503	-88365	2	0	2	60066075	62064812	1998737	80420
CD_DeLange_28067908_1	CD (DeLange, EUR)	IMD	DN_B_UT	B_DN_UT	B	Sorted cell	ENSG00000237651	C2orf74	2876	2.86275462131946e-49	1.16250535068579e-08	2.46257287722224e-41	0.999999833733454	1.54641494532847e-07	2:61145163	rs3213944	chr2.5		2	61145163	2:61142024	6.86151e-61	2:60977506	4.70413857670864e-14	4087	5490	0.96247326410967	0.998686253729202	60148448	62144101	ENSG00000237651.6	C2orf74	protein_coding	61162188	1	-17025	-20164	-184682	0	0	4	60147089	62144421	1997332	80432
CD_DeLange_28067908_1	CD (DeLange, EUR)	IMD	DN_B_UT	B_DN_UT	B	Sorted cell	ENSG00000173209	AHSA2P	2874	1.08737155023526e-19	1.16250543412833e-08	9.35368916055261e-12	0.999999905656755	8.27088385576497e-08	2:61199685	rs777588	chr2.5		2	61199685	2:61190482	3.04651e-34	2:60977506	4.70413857670864e-14	4075	5483	0.931544808889791	0.998686253703652	60178356	62175172	ENSG00000173209.22	AHSA2	transcribed_unitary_pseudogene	61177539	1	22146	12943	-200033	0	0	6	60177574	62176609	1999035	80424
CD_DeLange_28067908_1	CD (DeLange, EUR)	IMD	DN_B_UT	B_DN_UT	B	Sorted cell	ENSG00000082898	XPO1	3027	1.99797702190939e-25	1.16250550401613e-08	1.71868175308757e-17	0.999999987840141	5.34801390213248e-10	2:61555714	rs778760	chr2.5		2	61555714	2:61537939	2.64729e-36	2:60977506	4.70413857670864e-14	4329	5562	0.999736571807076	0.998686241786975	60542320	62537112	ENSG00000082898.16	XPO1	protein_coding	61538356	-1	-17358	417	560850	0	0	12	60541843	62537112	1995269	80411
CD_DeLange_28067908_1	CD (DeLange, EUR)	IMD	DN_B_UT	B_DN_UT	B	Sorted cell	ENSG00000071054	MAP4K4	4161	2.29489077640804e-16	5.57005045998735e-09	4.12005363505069e-08	0.999999951235787	1.99362523633216e-09	2:102434465	rs2110735	chr2.6		2	102434465	2:101622386	5.60277e-23	2:102434465	1.20513700817429e-13	5715	6618	0.999999904409075	0.999972932515888	100697260	102696559	ENSG00000071054.16	MAP4K4	protein_coding	101697707	1	736758	-75321	736758	12	0	12	100696896	102696559	1999663	80410
CD_DeLange_28067908_1	CD (DeLange, EUR)	IMD	DN_B_UT	B_DN_UT	B	Sorted cell	ENSG00000232788	ITGA6-AS1	4646	2.13243105889329e-10	0.00266364822879526	7.97372382355494e-08	0.996005873732372	0.00133039808835158	2:172515320	rs13402061	chr2.7		2	172515320	2:172481633	1.97212e-15	2:172559679	6.57627787897762e-09	6442	7311	0.999871414305072	0.99934326335895	171466023	173465416	ENSG00000232788.1	AC078883.3	lncRNA	172552809	-1	37489	71176	-6870	0	0	2	171466023	173465427	1999404	80430
CD_DeLange_28067908_1	CD (DeLange, EUR)	IMD	DN_B_UT	B_DN_UT	B	Sorted cell	ENSG00000172878	METAP1D	4205	0.000131466907104953	0.00252160420234873	0.0493319830401789	0.946209687442674	0.00180525840769356	2:172559679	rs151175749	chr2.7		2	172559679	2:172077720	2.80225e-08	2:172559679	6.57627787897762e-09	6220	6643	0.95683202750356	0.999167788657261	170999822	172999375	ENSG00000172878.13	METAP1D	protein_coding	171999953	1	559726	77767	559726	7	0	7	170999822	172999375	1999553	80423
CD_DeLange_28067908_1	CD (DeLange, EUR)	IMD	DN_B_UT	B_DN_UT	B	Sorted cell	ENSG00000091436	MAP3K20	4611	1.98430779388514e-16	0.00266397353782533	7.42784048895803e-14	0.997202413060459	0.000133613401642317	2:173100568	rs3754747	chr2.7		2	173100568	2:173199448	3.87153e-29	2:172559679	6.57627787897762e-09	6332	7420	0.984922412246746	0.99907815679912	172076350	174074440	ENSG00000091436.16	MAP3K20	protein_coding	173075846	1	24722	123602	-516167	0	0	2	172076350	174075282	1998932	80413
CD_DeLange_28067908_1	CD (DeLange, EUR)	IMD	DN_B_UT	B_DN_UT	B	Sorted cell	ENSG00000234663	LINC01934	3900	1.07307907796055e-05	5.20569454007983e-05	0.169720613841782	0.823330649740541	0.00688594868149694	2:181443625	rs6740847	chr2.8		2	181443625	2:181174750	8.81199e-09	2:181443625	1.04961139758698e-10	5228	6686	0.974820012560938	0.999948270959082	180102278	182100945	ENSG00000234663.5	LINC01934	lncRNA	181123837	1	319788	50913	319788	1	0	1	180102070	182100945	1998875	80431
CD_DeLange_28067908_1	CD (DeLange, EUR)	IMD	DN_B_UT	B_DN_UT	B	Sorted cell	ENSG00000085978	ATG16L1	4608	5.38156855335497e-58	2.85178521767807e-57	0.0278764695160229	0.146070072777501	0.826053457706481	2:233277353	rs3816234	chr2.10		2	233277353	2:233355844	3.06054e-07	2:233277353	1.51485428437541e-62	6477	7335	0.925515485465644	0.999999988945964	232211710	234209248	ENSG00000085978.21	ATG16L1	protein_coding	233251673	1	25680	104171	25680	1	5	1	232211710	234209248	1997538	80412
CD_DeLange_28067908_1	CD (DeLange, EUR)	IMD	DN_B_UT	B_DN_UT	B	Sorted cell	ENSG00000068745	IP6K2	1314	8.96632824021534e-55	4.71390405184002e-19	1.90210240633033e-36	1	4.62343049190004e-21	3:48694528	rs72929172	chr3.2		3	48694528	3:48694528	1.84661e-56	3:49660026	4.09103071628221e-24	2259	3026	0.999999999999992	0.986350626849698	47740829	49738745	ENSG00000068745.14	IP6K2	protein_coding	48717221	-1	22693	22693	-942805	0	0	34	47740829	49738745	1997916	80436
CD_DeLange_28067908_1	CD (DeLange, EUR)	IMD	DN_B_UT	B_DN_UT	B	Sorted cell	ENSG00000213689	TREX1	1331	1.12522177202703e-22	2.61638729979116e-18	4.30047573517799e-05	0.999954882562006	2.11268064520981e-06	3:49435644	rs6446277	chr3.2		3	49435644	3:48449203	4.9888e-17	3:49435644	1.61835357173567e-23	2293	2988	0.906045130642006	0.92888286341012	47474067	49464810	ENSG00000213689.11	TREX1	protein_coding	48466230	1	969414	-17027	969414	43	0	43	47466135	49464810	1998675	80448
CD_DeLange_28067908_1	CD (DeLange, EUR)	IMD	DN_B_UT	B_DN_UT	B	Sorted cell	ENSG00000244380	AC134772.1	1333	4.42473472393507e-21	2.89022725330458e-18	0.00152843316393679	0.998369067031242	0.000102499804821208	3:49435644	rs6446277	chr3.2		3	49435644	3:48449203	4.68868e-09	3:49435644	1.61835357173567e-23	2293	2989	0.924124929114678	0.921905760346395	47448330	49440033	ENSG00000244380.1	AC134772.1	lncRNA	48446632	-1	-989012	-2571	-989012	45	1	45	47447298	49445852	1998554	80451
CD_DeLange_28067908_1	CD (DeLange, EUR)	IMD	DN_B_UT	B_DN_UT	B	Sorted cell	ENSG00000164054	SHISA5	1341	1.11049027560483e-18	3.96972418932209e-19	0.706684696310998	0.252540503450962	0.0407748002380399	3:49502681	rs11708955	chr3.2		3	49502681	3:48467186	3.60907e-07	3:49502681	1.13188906809325e-23	2315	2997	0.901086126934924	0.956040083325185	47505547	49502719	ENSG00000164054.15	SHISA5	protein_coding	48504174	-1	-998507	36988	-998507	43	0	43	47504880	49502956	1998076	80439
CD_DeLange_28067908_1	CD (DeLange, EUR)	IMD	DN_B_UT	B_DN_UT	B	Sorted cell	ENSG00000233276	GPX1	1339	5.1459972957159e-20	1.76567714679495e-19	0.109166356361999	0.373533300442747	0.517300343195257	3:49502681	rs11708955	chr3.2		3	49502681	3:49358927	6.79876e-17	3:49660026	4.09103071628221e-24	2325	3117	0.917072616455518	0.986350626848837	48359817	50356245	ENSG00000233276.3	GPX1	protein_coding	49358353	-1	-144328	-574	-301673	7	0	8	48359817	50356867	1997050	80450
CD_DeLange_28067908_1	CD (DeLange, EUR)	IMD	DN_B_UT	B_DN_UT	B	Sorted cell	ENSG00000225697	SLC26A6	1307	2.93851121051219e-19	6.58571298889297e-19	0.286396802653914	0.64172111505312	0.0718820822929682	3:49629531	rs1873625	chr3.2		3	49629531	3:48484583	1.66953e-09	3:49629531	7.45309780512304e-24	2268	2973	0.934379212910881	0.970852313543361	47636545	49633753	ENSG00000225697.12	SLC26A6	protein_coding	48635461	-1	-994070	150878	-994070	38	6	38	47636079	49633753	1997674	80449
CD_DeLange_28067908_1	CD (DeLange, EUR)	IMD	DN_B_UT	B_DN_UT	B	Sorted cell	ENSG00000004534	RBM6	1677	6.18390904561155e-25	4.71389755115854e-19	1.31184448764756e-06	0.999998620836535	6.7318979897337e-08	3:49660026	rs9836291	chr3.2		3	49660026	3:49886991	1.65592e-25	3:49660026	4.09103071628221e-24	2746	3484	0.933879418325099	0.986350626848837	48940200	50939708	ENSG00000004534.14	RBM6	protein_coding	49940150	1	-280124	-53159	-280124	16	3	16	48940200	50939708	1999508	80434
CD_DeLange_28067908_1	CD (DeLange, EUR)	IMD	DN_B_UT	B_DN_UT	B	Sorted cell	ENSG00000178057	NDUFAF3	1414	3.87020489765275e-19	6.51946506613258e-20	0.821019022693319	0.138221360811572	0.0407596164951079	3:49660026	rs9836291	chr3.2		3	49660026	3:49267707	0.00376692	3:49660026	4.09103071628221e-24	2354	3142	0.901779554557357	0.986350626848837	48021299	50020067	ENSG00000178057.14	NDUFAF3	protein_coding	49022121	1	637905	245586	637905	22	11	22	48020603	50020067	1999464	80444
CD_DeLange_28067908_1	CD (DeLange, EUR)	IMD	DN_B_UT	B_DN_UT	B	Sorted cell	ENSG00000182179	UBA7	1533	4.06399231169553e-26	4.71390361622141e-19	8.62128772046424e-08	0.999999907591435	6.19568963854212e-09	3:49660026	rs9836291	chr3.2		3	49660026	3:49799274	3.01386e-26	3:49660026	4.09103071628221e-24	2586	3332	0.937023612587216	0.986350626848837	48815206	50813669	ENSG00000182179.12	UBA7	protein_coding	49813953	-1	153927	14679	153927	10	2	10	48815206	50813669	1998463	80445
CD_DeLange_28067908_1	CD (DeLange, EUR)	IMD	DN_B_UT	B_DN_UT	B	Sorted cell	ENSG00000185614	INKA1	1514	4.52580286091815e-22	4.70913153457737e-19	0.000960096516860704	0.998987461018332	5.24424648084305e-05	3:49660026	rs9836291	chr3.2		3	49660026	3:49806290	3.94701e-15	3:49660026	4.09103071628221e-24	2567	3311	0.92865128130248	0.986350626848837	48806644	50802942	ENSG00000185614.4	FAM212A	protein_coding	49803261	1	-143235	3029	-143235	9	0	9	48806626	50803118	1996492	80446
CD_DeLange_28067908_1	CD (DeLange, EUR)	IMD	DN_B_UT	B_DN_UT	B	Sorted cell	ENSG00000164088	PPM1M	2098	5.23763445762507e-17	0.00091564101472153	5.71490085837136e-14	0.999076506975801	7.85200941940102e-06	3:52234850	rs353547	chr3.3		3	52234850	3:52234850	1.06857e-32	3:53099133	6.29816084532582e-09	3195	4283	0.946677442351	0.997002157482034	51247137	53245733	ENSG00000164088.17	PPM1M	protein_coding	52245759	1	-10909	-10909	853374	2	2	35	51247137	53245733	1998596	80440
CD_DeLange_28067908_1	CD (DeLange, EUR)	IMD	DN_B_UT	B_DN_UT	B	Sorted cell	ENSG00000168237	GLYCTK	2111	1.54809679399474e-14	0.000915643572435305	1.68916333975784e-11	0.999079350427482	5.00598317760458e-06	3:52234850	rs353547	chr3.3		3	52234850	3:52299655	1.53045e-21	3:53099133	6.29816084532582e-09	3235	4303	0.972123034270979	0.996999161931044	51287494	53286984	ENSG00000168237.17	GLYCTK	protein_coding	52287828	1	-52978	11827	811305	4	2	33	51287494	53286984	1999490	80441
CD_DeLange_28067908_1	CD (DeLange, EUR)	IMD	DN_B_UT	B_DN_UT	B	Sorted cell	ENSG00000055955	ITIH4	2569	4.43226892038507e-17	0.000915600343047131	4.83623060232509e-14	0.999049056992427	3.53426644792784e-05	3:52854469	rs9682464	chr3.3		3	52854469	3:52832141	3.41981e-24	3:53099133	6.29816084532582e-09	3920	4982	0.986435770508574	0.998775212243033	51832266	53831406	ENSG00000055955.15	ITIH4	protein_coding	52830672	-1	-23797	-1469	-268461	2	0	7	51832225	53831406	1999181	80435
CD_DeLange_28067908_1	CD (DeLange, EUR)	IMD	DN_B_UT	B_DN_UT	B	Sorted cell	ENSG00000113812	ACTR8	3639	2.06849311524485e-06	0.000913390451794742	0.00225722703215377	0.996730035535277	9.72784876590317e-05	3:53099133	rs2581828	chr3.3		3	53099133	3:53855954	1.29019e-10	3:53099133	6.29816084532582e-09	5360	6133	0.965309306570953	0.999274666054293	52882347	54880969	ENSG00000113812.13	ACTR8	protein_coding	53882152	-1	783019	26198	783019	12	1	12	52882347	54882202	1999855	80437
CD_DeLange_28067908_1	CD (DeLange, EUR)	IMD	DN_B_UT	B_DN_UT	B	Sorted cell	ENSG00000213533	STIMATE	2622	4.86277920963981e-05	0.000865058021236519	0.0530599448283569	0.943898992779586	0.0021273765787244	3:53099133	rs2581828	chr3.3		3	53099133	3:52834594	3.12052e-08	3:53099133	6.29816084532582e-09	3988	5054	0.957652955453792	0.998778179846563	51897986	53897456	ENSG00000213533.11	TMEM110	protein_coding	52897548	-1	-201585	62954	-201585	4	2	4	51897986	53897456	1999470	80447
CD_DeLange_28067908_1	CD (DeLange, EUR)	IMD	DN_B_UT	B_DN_UT	B	Sorted cell	ENSG00000145012	LPP	3686	1.05343025708406e-05	0.00034424809713358	0.0296320191958538	0.968334713234187	0.0016784851702554	3:188683372	rs56116661	chr3.4		3	188683372	3:188397894	1.08151e-16	3:188683372	6.06703929440386e-10	4951	6800	0.993715760845033	0.99984352434176	187153706	189153033	ENSG00000145012.13	LPP	protein_coding	188154157	1	529215	243737	529215	2	1	2	187153706	189153033	1999327	80438
CD_DeLange_28067908_1	CD (DeLange, EUR)	IMD	DN_B_UT	B_DN_UT	B	Sorted cell	ENSG00000153071	DAB2	4531	8.47341296928902e-51	7.10035766445842e-50	0.105933600014043	0.887665458943313	0.00640094104265083	5:40410482	rs11742570	chr5.1		5	40410482	5:39491084	2.15313e-10	5:40410482	5.53542194678713e-56	6112	7560	0.981969195960753	0.993808108896835	38467520	40462256	ENSG00000153071.14	DAB2	protein_coding	39424980	-1	-985502	-66104	-985502	2	0	2	38462657	40462256	1999599	80457
CD_DeLange_28067908_1	CD (DeLange, EUR)	IMD	DN_B_UT	B_DN_UT	B	Sorted cell	ENSG00000171522	PTGER4	4485	1.4776869143918e-50	6.43590542542128e-50	0.184882322639096	0.805215141349096	0.00990253601180281	5:40410482	rs11742570	chr5.1		5	40410482	5:40314852	2.09779e-08	5:40410482	5.53542194678713e-56	6403	7622	0.906778877497062	0.993812890579463	39679568	41678264	ENSG00000171522.5	PTGER4	protein_coding	40679915	1	-269433	-365063	-269433	4	4	4	39679568	41679474	1999906	80461
CD_DeLange_28067908_1	CD (DeLange, EUR)	IMD	DN_B_UT	B_DN_UT	B	Sorted cell	ENSG00000153113	CAST	3572	6.56356270626046e-46	2.50439502655123e-10	2.6208176565557e-36	0.999999999743309	6.25305145505708e-12	5:96661562	rs4267886	chr5.3		5	96661562	5:96661562	3.63168e-57	5:96912106	1.12678905624285e-15	4764	6659	0.990564815024518	0.999996982948042	95525414	97523613	ENSG00000153113.23	CAST	lncRNA	95962004	1	699558	699558	950102	1	1	6	95525414	97523613	1998199	80458
CD_DeLange_28067908_1	CD (DeLange, EUR)	IMD	DN_B_UT	B_DN_UT	B	Sorted cell	ENSG00000164307	ERAP1	3722	4.17211733995633e-26	2.50439502650434e-10	1.66591823360788e-16	0.999999999725318	2.42385498761778e-11	5:96785820	rs469783	chr5.3		5	96785820	5:96788039	4.82359e-35	5:96912106	1.12678905624285e-15	4965	7014	0.977701892580231	0.999996982947754	95808885	97804751	ENSG00000164307.12	ERAP1	protein_coding	96807945	-1	22125	19906	-104161	1	1	1	95808885	97806332	1997447	80459
CD_DeLange_28067908_1	CD (DeLange, EUR)	IMD	DN_B_UT	B_DN_UT	B	Sorted cell	ENSG00000164308	ERAP2	3752	8.2828122502147e-107	2.50225325016053e-10	3.30731061205182e-97	0.999143078807774	0.000856920942013782	5:96910188	rs2548525	chr5.3		5	96910188	5:96894418	2.17413e-120	5:96912106	1.12678905624285e-15	5015	7024	0.963631346952495	0.99999698294873	95875943	97875899	ENSG00000164308.16	ERAP2	protein_coding	96876500	1	33688	17918	35606	0	0	0	95875943	97875899	1999956	80460
CD_DeLange_28067908_1	CD (DeLange, EUR)	IMD	DN_B_UT	B_DN_UT	B	Sorted cell	ENSG00000058729	RIOK2	4145	7.73574396889782e-12	2.42365309845043e-10	0.030888673251934	0.967757198678549	0.00135412781941788	5:96912106	rs6873866	chr5.3		5	96912106	5:97152376	8.70211e-09	5:96912106	1.12678905624285e-15	5433	7805	0.97174347341722	0.999996982946565	96183802	98182460	ENSG00000058729.10	RIOK2	protein_coding	97183247	-1	271141	30871	271141	5	0	5	96183802	98182460	1998658	80453
CD_DeLange_28067908_1	CD (DeLange, EUR)	IMD	DN_B_UT	B_DN_UT	B	Sorted cell	ENSG00000113441	LNPEP	3918	8.86295799877533e-11	1.11364406180531e-10	0.353896166639686	0.444272216454166	0.201831616706154	5:96912106	rs6873866	chr5.3		5	96912106	5:97036461	1.15436e-10	5:96912106	1.12678905624285e-15	5211	7275	0.902366208163051	0.999996982948397	95935469	97934841	ENSG00000113441.15	LNPEP	protein_coding	96936080	1	-23974	100381	-23974	1	1	1	95935469	97934841	1999372	80454
CD_DeLange_28067908_1	CD (DeLange, EUR)	IMD	DN_B_UT	B_DN_UT	B	Sorted cell	ENSG00000118985	ELL2	3265	3.37686256516701e-11	2.89081230828397e-10	0.104084624362005	0.891021776575734	0.00489359873941202	5:96912106	rs6873866	chr5.3		5	96912106	5:95896847	1.3876e-17	5:96912106	1.12678905624285e-15	4325	6335	0.918166918054211	0.999996091531427	94962443	96961823	ENSG00000118985.15	ELL2	protein_coding	95961851	-1	-950255	65004	-950255	7	0	7	94962110	96961823	1999713	80456
CD_DeLange_28067908_1	CD (DeLange, EUR)	IMD	DN_B_UT	B_DN_UT	B	Sorted cell	ENSG00000248734	CTD-2260A17.1	3736	7.75151271202429e-14	2.50315523908627e-10	0.000309516375326592	0.999504583251841	0.00018590012244002	5:96912106	rs6873866	chr5.3		5	96912106	5:96807103	1.40269e-11	5:96912106	1.12678905624285e-15	4982	6945	0.973751514617305	0.999996982948165	95785000	97783975	ENSG00000248734.2	AC008906.1	lncRNA	96784777	1	127329	22326	127329	3	1	3	95785000	97783975	1998975	80465
CD_DeLange_28067908_1	CD (DeLange, EUR)	IMD	DN_B_UT	B_DN_UT	B	Sorted cell	ENSG00000247121	CTD-2260A17.2	3915	4.74634412112708e-14	2.50215498162987e-10	0.000189520585593627	0.999104141542126	0.000706337622017943	5:96916885	rs2910686	chr5.3		5	96916885	5:96951315	4.99738e-12	5:96912106	1.12678905624285e-15	5208	7272	0.951613792303971	0.999996982948397	95936653	97934841	ENSG00000247121.6	AC009126.1	lncRNA	96935809	-1	18924	-15506	23703	0	2	0	95936308	97934841	1998533	80464
CD_DeLange_28067908_1	CD (DeLange, EUR)	IMD	DN_B_UT	B_DN_UT	B	Sorted cell	ENSG00000113721	PDGFRB	4313	1.9115517364304e-16	4.75757789315208e-16	0.283706271156471	0.706083766574308	0.0102099622692171	5:150848053	rs9637870	chr5.9		5	150848053	5:150158594	2.31185e-07	5:150848053	1.38064211736675e-20	5855	6576	0.946606962077337	0.999986778138393	149156438	151155701	ENSG00000113721.13	PDGFRB	protein_coding	150155845	-1	-692208	-2749	-692208	13	0	13	149156438	151155701	1999263	80455
CD_DeLange_28067908_1	CD (DeLange, EUR)	IMD	DN_B_UT	B_DN_UT	B	Sorted cell	ENSG00000186334	SLC36A3	4542	1.9497527257242e-17	6.53783307891575e-16	0.0289375937334208	0.970322371969159	0.000740034297417971	5:150848053	rs9637870	chr5.9		5	150848053	5:151270722	1.68703e-08	5:150848053	1.38064211736675e-20	6342	6917	0.99359863939835	0.999986778138393	150306292	152303693	ENSG00000186334.9	SLC36A3	protein_coding	151303766	-1	455713	33044	455713	8	0	8	150304142	152303693	1999551	80462
CD_DeLange_28067908_1	CD (DeLange, EUR)	IMD	DN_B_UT	B_DN_UT	B	Sorted cell	ENSG00000196743	GM2A	4498	6.28788383880829e-38	6.73778457077576e-16	9.33227201427772e-23	1	5.53313930905451e-18	5:151239432	rs72794132	chr5.9		5	151239432	5:151239432	1.04175e-54	5:150848053	1.38064211736675e-20	6214	6833	0.999999999999996	0.999986778138393	150212771	152207363	ENSG00000196743.8	GM2A	protein_coding	151253185	1	-13753	-13753	-405132	0	0	7	150212771	152207482	1994711	80463
CD_DeLange_28067908_1	CD (DeLange, EUR)	IMD	DN_B_UT	B_DN_UT	B	Sorted cell	ENSG00000172197	MBOAT1	3799	7.97650966446984e-16	1.55274521773752e-05	5.13695674799213e-11	0.999984373882928	9.86135254739476e-08	6:20210143	rs1327665	chr6.1		6	20210143	6:20210143	1.00646e-21	6:20678199	7.01163269166622e-11	5134	7262	0.999999999992203	0.99933514873857	19212842	21211850	ENSG00000172197.10	MBOAT1	protein_coding	20212469	-1	2326	2326	-465730	1	1	4	19212842	21211850	1999008	80472
CD_DeLange_28067908_1	CD (DeLange, EUR)	IMD	DN_B_UT	B_DN_UT	B	Sorted cell	ENSG00000172197	MBOAT1	3799	7.97650966446984e-16	1.55274521773752e-05	5.13695674799213e-11	0.999984373882928	9.86135254739476e-08	6:20210143	rs1327665	chr6.2		6	20210143	6:20210143	1.00646e-21	6:20678199	7.01163269166622e-11	5134	7262	0.999999999992203	0.99933514873857	19212842	21211850	ENSG00000172197.10	MBOAT1	protein_coding	20212469	-1	2326	2326	-465730	1	1	4	19212842	21211850	1999008	80472
CD_DeLange_28067908_1	CD (DeLange, EUR)	IMD	DN_B_UT	B_DN_UT	B	Sorted cell	ENSG00000145996	CDKAL1	3651	6.36083752202025e-44	1.4482422399424e-05	4.39204488245835e-39	0.999985441462846	7.61147595870942e-08	6:21233200	rs62404554	chr6.1		6	21233200	6:21233200	8.77973e-55	6:20678199	7.01163269166622e-11	4939	6907	0.999999999999998	0.999379731127013	19534496	21532754	ENSG00000145996.11	CDKAL1	protein_coding	20534457	1	698743	698743	143742	2	2	0	19534496	21532876	1998380	80470
CD_DeLange_28067908_1	CD (DeLange, EUR)	IMD	DN_B_UT	B_DN_UT	B	Sorted cell	ENSG00000145996	CDKAL1	3651	6.36083752202025e-44	1.4482422399424e-05	4.39204488245835e-39	0.999985441462846	7.61147595870942e-08	6:21233200	rs62404554	chr6.2		6	21233200	6:21233200	8.77973e-55	6:20678199	7.01163269166622e-11	4939	6907	0.999999999999998	0.999379731127013	19534496	21532754	ENSG00000145996.11	CDKAL1	protein_coding	20534457	1	698743	698743	143742	2	2	0	19534496	21532876	1998380	80470
CD_DeLange_28067908_1	CD (DeLange, EUR)	IMD	DN_B_UT	B_DN_UT	B	Sorted cell	ENSG00000145996	CDKAL1	3651	6.36083752202025e-44	1.4482422399424e-05	4.39204488245835e-39	0.999985441462846	7.61147595870942e-08	6:21233200	rs62404554	chr6.3		6	21233200	6:21233200	8.77973e-55	6:20678199	7.01163269166622e-11	4939	6907	0.999999999999998	0.999379731127013	19534496	21532754	ENSG00000145996.11	CDKAL1	protein_coding	20534457	1	698743	698743	143742	2	2	0	19534496	21532876	1998380	80470
CD_DeLange_28067908_1	CD (DeLange, EUR)	IMD	DN_B_UT	B_DN_UT	B	Sorted cell	ENSG00000093144	ECHDC1	1290	2.61813155964981e-05	0.000205445320368689	0.112369950785055	0.881758027316252	0.00564039526272787	6:127121947	rs9482770	chr6.6		6	127121947	6:127275840	1.37904e-08	6:127121947	1.11096545781895e-09	1972	3137	0.988923462590151	0.994432129610972	126407475	127652899	ENSG00000093144.18	ECHDC1	protein_coding	127343609	-1	221662	67769	221662	1	0	1	126345709	127653469	1307760	80466
CD_DeLange_28067908_1	CD (DeLange, EUR)	IMD	DN_B_UT	B_DN_UT	B	Sorted cell	ENSG00000122335	SERAC1	4473	6.9397452473998e-26	1.85054768608583e-06	3.75009646089821e-20	0.999998138369739	1.1082577746916e-08	6:158168007	rs12662156	chr6.7		6	158168007	6:158168007	1.32542e-35	6:159049210	1.02893858211874e-11	5792	7871	0.999999996593305	0.999999300299433	157168492	159168094	ENSG00000122335.13	SERAC1	protein_coding	158168262	-1	255	255	-880948	0	0	19	157168492	159168094	1999602	80469
CD_DeLange_28067908_1	CD (DeLange, EUR)	IMD	DN_B_UT	B_DN_UT	B	Sorted cell	ENSG00000271913	TAGAP-AS1	4657	2.77439121725369e-10	1.85014950224095e-06	0.000149922454325385	0.999783002223995	6.52248947380881e-05	6:159049026	rs212409	chr6.7		6	159049026	6:159021769	1.94434e-11	6:159049210	1.02893858211874e-11	5971	7969	0.958370058030538	0.999999281991555	157988213	159988036	ENSG00000271913.5	AL035530.2	lncRNA	158999870	1	49156	21899	49340	3	1	3	157988213	159988036	1999823	80476
CD_DeLange_28067908_1	CD (DeLange, EUR)	IMD	DN_B_UT	B_DN_UT	B	Sorted cell	ENSG00000164674	SYTL3	4884	1.09013527192022e-11	1.85053582227755e-06	5.8908691278595e-06	0.999991892590649	3.65993498375491e-07	6:159049210	rs212408	chr6.7		6	159049210	6:158667063	3.1471e-16	6:159049210	1.02893858211874e-11	6211	8261	0.936995201289374	0.999999284431842	157650129	159649899	ENSG00000164674.15	SYTL3	protein_coding	158650054	1	399156	17009	399156	10	0	10	157650129	159649899	1999770	80471
CD_DeLange_28067908_1	CD (DeLange, EUR)	IMD	DN_B_UT	B_DN_UT	B	Sorted cell	ENSG00000233893	EZR-AS1	4750	4.23472072945287e-07	1.41009883382249e-06	0.228835690533572	0.76197032989659	0.00919214599893096	6:159049210	rs212408	chr6.7		6	159049210	6:158820415	2.30246e-07	6:159049210	1.02893858211874e-11	6055	8064	0.933319535343325	0.999999289362738	157818177	159817677	ENSG00000233893.1	EZR-AS1	lncRNA	158817979	1	231231	2436	231231	8	1	8	157818104	159817677	1999573	80475
CD_DeLange_28067908_1	CD (DeLange, EUR)	IMD	DN_B_UT	B_DN_UT	B	Sorted cell	ENSG00000224478	RP11-13P5.1	4560	2.84809452328989e-14	1.85054681342139e-06	1.53905230448066e-08	0.999997827568511	3.06494124612838e-07	6:159101795	rs7744268	chr6.7		6	159101795	6:159101109	7.7998e-19	6:159049210	1.02893858211874e-11	5854	7873	0.999999993241656	0.999999279145399	158108237	160107025	ENSG00000224478.1	AL356417.1	lncRNA	159094093	1	7702	7016	-44883	0	0	0	158108237	160107205	1998968	80474
CD_DeLange_28067908_1	CD (DeLange, EUR)	IMD	DN_B_UT	B_DN_UT	B	Sorted cell	ENSG00000112110	MRPL18	4397	1.14303578455493e-15	1.850547355698e-06	6.17673232915735e-10	0.999998060516381	8.83185903308566e-08	6:159789029	rs4709370	chr6.7		6	159789029	6:159789029	1.00075e-23	6:159049210	1.02893858211874e-11	5811	7643	0.924933687713044	0.999999276255035	158789824	160789709	ENSG00000112110.9	MRPL18	protein_coding	159790467	1	-1438	-1438	-741257	1	1	14	158789824	160789709	1999885	80467
CD_DeLange_28067908_1	CD (DeLange, EUR)	IMD	DN_B_UT	B_DN_UT	B	Sorted cell	ENSG00000112486	CCR6	5291	1.16607512864722e-27	2.44869864421417e-17	4.76199956826708e-11	0.999995755084406	4.244867974284e-06	6:166976754	rs444210	chr6.8		6	166976754	6:167126167	8.61297e-32	6:167019278	6.91903520560992e-23	7620	8229	0.999991120070007	0.999632844466928	166111865	168111705	ENSG00000112486.15	CCR6	protein_coding	167123096	1	-146342	3071	-103818	6	0	1	166111865	168111705	1999840	80468
CD_DeLange_28067908_1	CD (DeLange, EUR)	IMD	DN_B_UT	B_DN_UT	B	Sorted cell	ENSG00000213066	CEP43	5149	1.27426947929906e-18	1.76636708963423e-17	0.0520384198342152	0.720892120132525	0.227069460033263	6:167019278	6_167019278_A_G;rs35171809	chr6.8		6	167019278	6:167096390	7.42337e-08	6:167019278	6.91903520560992e-23	7504	8043	0.904622560608244	0.999632844466928	166002279	167999096	ENSG00000213066.11	FGFR1OP	protein_coding	166999397	1	19881	96993	19881	1	1	1	166002279	167999096	1996817	80473
CD_DeLange_28067908_1	CD (DeLange, EUR)	IMD	DN_B_UT	B_DN_UT	B	Sorted cell	ENSG00000185811	IKZF1	4237	6.51891557469514e-10	2.86880565402427e-06	0.000227165317893065	0.999695491996586	7.4473227976194e-05	7:50304481	rs11765436	chr7.1		7	50304481	7:50295636	2.25571e-21	7:50267184	8.02222151155839e-12	5535	6946	0.999966753099359	0.991174399722541	49304798	51303892	ENSG00000185811.17	IKZF1	protein_coding	50304716	1	-235	-9080	-37532	0	0	1	49304798	51303892	1999094	80478
CD_DeLange_28067908_1	CD (DeLange, EUR)	IMD	DN_B_UT	B_DN_UT	B	Sorted cell	ENSG00000132436	FIGNL1	4284	5.76233360129745e-28	2.86967153562295e-06	2.00800576862688e-22	0.999997118556637	1.17718309701577e-08	7:50447929	rs12154303	chr7.1		7	50447929	7:50429143	7.25041e-40	7:50267184	8.02222151155839e-12	5720	6983	0.999999999988653	0.991174490732172	49542549	51541867	ENSG00000132436.11	FIGNL1	protein_coding	50450350	-1	2421	21207	183166	0	0	3	49542549	51542350	1999801	80477
CD_DeLange_28067908_1	CD (DeLange, EUR)	IMD	DN_B_UT	B_DN_UT	B	Sorted cell	ENSG00000207110	RNVU1-32	3882	5.99090301098203e-12	7.05933935940849e-07	8.48641090660642e-06	0.999990391656439	4.15992726553397e-07	8:128540294	rs938650	chr8.2		8	128540294	8:127977552	1.46412e-13	8:128540294	1.51756734003744e-12	5245	7261	0.987695939872775	0.9137252725917	126999578	128998494	ENSG00000207110.1	RNU1-106P	snRNA	127999131	1	541163	-21579	541163	2	0	2	126999221	128998628	1999407	80479
CD_DeLange_28067908_1	CD (DeLange, EUR)	IMD	DN_B_UT	B_DN_UT	B	Sorted cell	ENSG00000106686	SPATA6L	5125	5.09964216435882e-25	1.87315538998309e-16	2.72248750818695e-09	0.999999997208143	6.93686004849758e-11	9:4984530	rs1887428	chr9.1		9	4984530	9:4664829	3.05215e-19	9:4984530	9.00945744210033e-23	6880	8412	0.999999963152396	0.999999218318176	3666843	5666641	ENSG00000106686.16	SPATA6L	protein_coding	4666480	-1	-318050	1651	-318050	7	0	7	3666843	5666641	1999798	80480
CD_DeLange_28067908_1	CD (DeLange, EUR)	IMD	DN_B_UT	B_DN_UT	B	Sorted cell	ENSG00000107020	PLGRKT	4033	7.4204499864233e-20	1.87238766817159e-16	0.000396147057814271	0.999590114888591	1.37380535960518e-05	9:4984530	rs1887428	chr9.1		9	4984530	9:5375221	2.29098e-11	9:4984530	9.00945744210033e-23	5598	7221	0.913583670765429	0.999999218318176	4437880	6437689	ENSG00000107020.9	PLGRKT	protein_coding	5437925	-1	453395	62704	453395	14	0	14	4437880	6437689	1999809	80483
CD_DeLange_28067908_1	CD (DeLange, EUR)	IMD	DN_B_UT	B_DN_UT	B	Sorted cell	ENSG00000205808	PLPP6	5118	2.978456231988e-19	1.86997420703962e-16	0.00159007428833753	0.998301478640065	0.000108447071594689	9:4984530	rs1887428	chr9.1		9	4984530	9:4669520	4.13339e-11	9:4984530	9.00945744210033e-23	6870	8405	0.960953629965707	0.999999218318176	3663494	5661846	ENSG00000205808.5	PLPP6	protein_coding	4662294	1	322236	7226	322236	8	1	8	3663494	5661846	1998352	80490
CD_DeLange_28067908_1	CD (DeLange, EUR)	IMD	DN_B_UT	B_DN_UT	B	Sorted cell	ENSG00000106948	AKNA	4222	3.3461096354285e-16	1.51495810049257e-15	0.179579768974255	0.81303637326208	0.00738385776366208	9:114785492	rs10114470	chr9.2		9	114785492	9:114351888	2.38048e-11	9:114785492	1.55665175903188e-21	5840	7302	0.967217915200878	0.999999999743224	113394516	115394241	ENSG00000106948.16	AKNA	protein_coding	114387982	-1	-397510	36094	-397510	6	0	6	113394516	115394241	1999725	80481
CD_DeLange_28067908_1	CD (DeLange, EUR)	IMD	DN_B_UT	B_DN_UT	B	Sorted cell	ENSG00000106952	TNFSF8	4890	1.80754229595154e-16	1.67462338880786e-15	0.0970075888970701	0.898732148629759	0.00426026247316848	9:114785492	rs10114470	chr9.2		9	114785492	9:114915126	1.50745e-09	9:114785492	1.55665175903188e-21	6551	7741	0.930211010193122	0.999999999743224	113932450	115930216	ENSG00000106952.7	TNFSF8	protein_coding	114930591	-1	145099	15465	145099	1	0	1	113930720	115930216	1999496	80482
CD_DeLange_28067908_1	CD (DeLange, EUR)	IMD	DN_B_UT	B_DN_UT	B	Sorted cell	ENSG00000148400	NOTCH1	3728	8.6543559272854e-26	1.66093439044443e-24	0.0494257001230607	0.94856854311603	0.00200575676090565	9:136372044	rs4077515	chr9.4		9	136372044	9:136616368	2.59543e-09	9:136372044	3.84004575548873e-30	6172	6996	0.987501279497868	0.999999999998966	135545890	137542940	ENSG00000148400.9	NOTCH1	protein_coding	136546048	-1	174004	-70320	174004	8	1	8	135545890	137545231	1999341	80484
CD_DeLange_28067908_1	CD (DeLange, EUR)	IMD	DN_B_UT	B_DN_UT	B	Sorted cell	ENSG00000165689	ENTR1	3921	1.13909655429923e-33	1.75097212894673e-24	6.50546905824625e-10	0.999993795291723	6.20405773523968e-06	9:136372044	rs4077515	chr9.4		9	136372044	9:136428323	7.54247e-26	9:136372044	3.84004575548873e-30	6385	7289	0.993377539235991	0.999999999998966	135412656	137410327	ENSG00000165689.16	SDCCAG3	protein_coding	136410614	-1	38570	-17709	38570	2	1	2	135410620	137410327	1999707	80485
CD_DeLange_28067908_1	CD (DeLange, EUR)	IMD	DN_B_UT	B_DN_UT	B	Sorted cell	ENSG00000165716	DIPK1B	3366	4.17785142430774e-35	1.75098297151562e-24	2.38600345758263e-11	0.999999999975302	8.34086446100549e-13	9:136372044	rs4077515	chr9.4		9	136372044	9:136720548	1.06461e-25	9:136372044	3.84004575548873e-30	5675	6512	0.976015341776778	0.999999999998966	135712746	137711544	ENSG00000165716.10	FAM69B	protein_coding	136712572	1	-340528	7976	-340528	13	0	13	135712746	137712531	1999785	80486
CD_DeLange_28067908_1	CD (DeLange, EUR)	IMD	DN_B_UT	B_DN_UT	B	Sorted cell	ENSG00000177239	MAN1B1	3128	3.44532201870707e-27	1.74742517433417e-24	0.00196765021400509	0.99796798559227	6.43641937217817e-05	9:136372044	rs4077515	chr9.4		9	136372044	9:137105663	3.57607e-10	9:136372044	3.84004575548873e-30	5426	6154	0.935451266582473	0.999999999998966	136087343	138085117	ENSG00000177239.14	MAN1B1	protein_coding	137086985	1	-714941	18678	-714941	54	0	54	136087343	138085257	1997914	80488
CD_DeLange_28067908_1	CD (DeLange, EUR)	IMD	DN_B_UT	B_DN_UT	B	Sorted cell	ENSG00000238227	TMEM250	4190	4.96373595503634e-29	1.75093153597215e-24	2.83482822829352e-05	0.999970622678101	1.02903961253678e-06	9:136372044	rs4077515	chr9.4		9	136372044	9:136118173	1.53661e-16	9:136372044	3.84004575548873e-30	6532	7887	0.9705390817016	0.999999999998966	135119445	137118844	ENSG00000238227.7	TMEM250	protein_coding	136118875	-1	-253169	702	-253169	6	0	6	135119118	137118844	1999726	80491
CD_DeLange_28067908_1	CD (DeLange, EUR)	IMD	DN_B_UT	B_DN_UT	B	Sorted cell	ENSG00000268996	MAN1B1-DT	3128	1.66066486899848e-25	1.58031423168593e-24	0.0948418628834537	0.902524487332488	0.00263364978405786	9:136372044	rs4077515	chr9.4		9	136372044	9:137085140	2.3787e-07	9:136372044	3.84004575548873e-30	5426	6154	0.927921263897221	0.999999999998966	136087343	138085117	ENSG00000268996.3	MAN1B1-AS1	lncRNA	137086817	-1	714773	1677	714773	53	0	53	136087343	138085257	1997914	80492
CD_DeLange_28067908_1	CD (DeLange, EUR)	IMD	DN_B_UT	B_DN_UT	B	Sorted cell	ENSG00000204001	LCN8	3260	6.59614943822119e-58	1.7509829715589e-24	3.76711227085711e-34	1	1.82082655317619e-26	9:136757817	rs7045311	chr9.4		9	136757817	9:136757507	5.07342e-65	9:136372044	3.84004575548873e-30	5551	6446	1	0.999999999998966	135759249	137757604	ENSG00000204001.9	LCN8	protein_coding	136758243	-1	426	736	386199	0	0	19	135759249	137757604	1998355	80489
CD_DeLange_28067908_1	CD (DeLange, EUR)	IMD	DN_B_UT	B_DN_UT	B	Sorted cell	ENSG00000107968	MAP3K8	4676	9.77197313555858e-09	1.98907780264614e-06	0.00486789564079857	0.990847942378299	0.00428216313112768	10:30516551	rs2002695	chr10.1		10	30516551	10:30512597	1.68993e-17	10:30516551	7.84942391940028e-12	6322	7429	0.998105051816342	0.999996348028222	29433985	31430577	ENSG00000107968.9	MAP3K8	protein_coding	30434184	1	82367	78413	82367	0	0	0	29433985	31433388	1999403	80495
CD_DeLange_28067908_1	CD (DeLange, EUR)	IMD	DN_B_UT	B_DN_UT	B	Sorted cell	ENSG00000107968	MAP3K8	4676	9.77197313555858e-09	1.98907780264614e-06	0.00486789564079857	0.990847942378299	0.00428216313112768	10:30516551	rs2002695	chr10.2		10	30516551	10:30512597	1.68993e-17	10:30516551	7.84942391940028e-12	6322	7429	0.998105051816342	0.999996348028222	29433985	31430577	ENSG00000107968.9	MAP3K8	protein_coding	30434184	1	82367	78413	82367	0	0	0	29433985	31433388	1999403	80495
CD_DeLange_28067908_1	CD (DeLange, EUR)	IMD	DN_B_UT	B_DN_UT	B	Sorted cell	ENSG00000237036	ZEB1-AS1	3490	8.70234560710297e-08	1.91760680169676e-06	0.0433506398844358	0.955250947422018	0.00139640806328939	10:30516551	rs2002695	chr10.1		10	30516551	10:31193811	3.57391e-08	10:30516551	7.84942391940028e-12	5089	6398	0.910091255485262	0.999997248132961	30320550	32320236	ENSG00000237036.4	ZEB1-AS1	lncRNA	31320484	-1	803933	126673	803933	12	1	12	30320550	32320416	1999866	80512
CD_DeLange_28067908_1	CD (DeLange, EUR)	IMD	DN_B_UT	B_DN_UT	B	Sorted cell	ENSG00000237036	ZEB1-AS1	3490	8.70234560710297e-08	1.91760680169676e-06	0.0433506398844358	0.955250947422018	0.00139640806328939	10:30516551	rs2002695	chr10.2		10	30516551	10:31193811	3.57391e-08	10:30516551	7.84942391940028e-12	5089	6398	0.910091255485262	0.999997248132961	30320550	32320236	ENSG00000237036.4	ZEB1-AS1	lncRNA	31320484	-1	803933	126673	803933	12	1	12	30320550	32320416	1999866	80512
CD_DeLange_28067908_1	CD (DeLange, EUR)	IMD	DN_B_UT	B_DN_UT	B	Sorted cell	ENSG00000234814	SVIL2P	4291	1.04267383980477e-13	2.00742850070651e-06	5.1940663073149e-08	0.999997922787004	1.78437284677632e-08	10:30705046	rs3858240	chr10.1		10	30705046	10:30704519	5.19567e-17	10:30516551	7.84942391940028e-12	6047	6949	0.987569084333475	0.999996343343857	29656084	31654948	ENSG00000234814.8	SVILP1	transcribed_unprocessed_pseudogene	30655651	1	49395	48868	-139100	0	0	5	29656084	31654948	1998864	80511
CD_DeLange_28067908_1	CD (DeLange, EUR)	IMD	DN_B_UT	B_DN_UT	B	Sorted cell	ENSG00000234814	SVIL2P	4291	1.04267383980477e-13	2.00742850070651e-06	5.1940663073149e-08	0.999997922787004	1.78437284677632e-08	10:30705046	rs3858240	chr10.2		10	30705046	10:30704519	5.19567e-17	10:30516551	7.84942391940028e-12	6047	6949	0.987569084333475	0.999996343343857	29656084	31654948	ENSG00000234814.8	SVILP1	transcribed_unprocessed_pseudogene	30655651	1	49395	48868	-139100	0	0	5	29656084	31654948	1998864	80511
CD_DeLange_28067908_1	CD (DeLange, EUR)	IMD	DN_B_UT	B_DN_UT	B	Sorted cell	ENSG00000108094	CUL2	2885	2.67164716239006e-12	4.65706023217741e-11	0.0238801768708388	0.415143426888426	0.560976396191493	10:35203904	rs2384352	chr10.3		10	35203904	10:34968032	1.7305e-07	10:35207698	2.3342777262112e-15	4334	5588	0.923434515968488	0.987934011122373	34090676	36090575	ENSG00000108094.14	CUL2	protein_coding	35090341	-1	-113563	122309	-117357	2	0	2	34090676	36090575	1999899	80497
CD_DeLange_28067908_1	CD (DeLange, EUR)	IMD	DN_B_UT	B_DN_UT	B	Sorted cell	ENSG00000108100	CCNY	2989	2.05714941374884e-11	8.67094801308929e-11	0.183875672437691	0.774959281335271	0.0411650461197551	10:35207698	rs1148246	chr10.3		10	35207698	10:35414346	4.7049e-07	10:35207698	2.3342777262112e-15	4396	5796	0.954810845419308	0.987934011122765	34247121	36246740	ENSG00000108100.17	CCNY	protein_coding	35336509	1	-128811	77837	-128811	1	1	1	34247121	36246740	1999619	80498
CD_DeLange_28067908_1	CD (DeLange, EUR)	IMD	DN_B_UT	B_DN_UT	B	Sorted cell	ENSG00000271335	CCNY-AS1	3059	8.60244099262156e-37	1.1187719322579e-10	7.68918198917492e-27	0.99999999987098	1.71441455355678e-11	10:35292568	rs34595797	chr10.3		10	35292568	10:35577579	1.44013e-39	10:35207698	2.3342777262112e-15	4451	5873	0.991967116110672	0.987934011123117	34337185	36336234	ENSG00000271335.5	AL117336.3	lncRNA	35337256	-1	44688	-240323	129558	1	1	2	34337185	36336234	1999049	80514
CD_DeLange_28067908_1	CD (DeLange, EUR)	IMD	DN_B_UT	B_DN_UT	B	Sorted cell	ENSG00000165476	REEP3	3127	7.55943869822363e-34	2.18800614224754e-23	3.45494400220747e-11	0.999999999963961	1.48920573852955e-12	10:62679011	rs10822050	chr10.4		10	62679011	10:63606704	1.4428e-30	10:62679011	1.68960170313451e-29	4575	6343	0.999396025894546	0.999999921884838	62521408	64521033	ENSG00000165476.13	REEP3	protein_coding	63521401	1	-842390	85303	-842390	8	0	8	62521408	64521182	1999774	80504
CD_DeLange_28067908_1	CD (DeLange, EUR)	IMD	DN_B_UT	B_DN_UT	B	Sorted cell	ENSG00000165476	REEP3	3127	7.55943869822363e-34	2.18800614224754e-23	3.45494400220747e-11	0.999999999963961	1.48920573852955e-12	10:62679011	rs10822050	chr10.5		10	62679011	10:63606704	1.4428e-30	10:62679011	1.68960170313451e-29	4575	6343	0.999396025894546	0.999999921884838	62521408	64521033	ENSG00000165476.13	REEP3	protein_coding	63521401	1	-842390	85303	-842390	8	0	8	62521408	64521182	1999774	80504
CD_DeLange_28067908_1	CD (DeLange, EUR)	IMD	DN_B_UT	B_DN_UT	B	Sorted cell	ENSG00000166321	NUDT13	2399	5.89899237867981e-25	3.87458028735254e-06	1.52247956986711e-19	0.999996092593174	3.28265393495553e-08	10:73065438	rs12249431	chr10.6		10	73065438	10:73065438	6.46886e-33	10:73895870	2.54399814265058e-11	3590	4314	0.943823804703296	0.999843278649393	72112816	74110180	ENSG00000166321.13	NUDT13	protein_coding	73110455	1	-45017	-45017	785415	3	3	41	72110719	74110180	1999461	80505
CD_DeLange_28067908_1	CD (DeLange, EUR)	IMD	DN_B_UT	B_DN_UT	B	Sorted cell	ENSG00000156042	CFAP70	2416	5.89700511993125e-10	3.87396301120308e-06	0.000152196660534917	0.999836718547759	7.21023899321983e-06	10:73895870	rs2675670	chr10.6		10	73895870	10:73056842	6.97882e-10	10:73895870	2.54399814265058e-11	3545	4307	0.936768181518495	0.999843290749171	72358992	74358782	ENSG00000156042.17	CFAP70	protein_coding	73358864	-1	-537006	302022	-537006	32	12	32	72358992	74358782	1999790	80503
CD_DeLange_28067908_1	CD (DeLange, EUR)	IMD	DN_B_UT	B_DN_UT	B	Sorted cell	ENSG00000237768	AL731563.2	2447	1.96793791834633e-07	3.67083442803594e-06	0.0507907976311936	0.947407431919575	0.00179790282101175	10:73895870	rs2675670	chr10.6		10	73895870	10:73632065	2.52933e-07	10:73895870	2.54399814265058e-11	3643	4348	0.925140135562533	0.999843284318942	72071381	74069165	ENSG00000237768.2	AL731563.2	lncRNA	73071295	1	824575	560770	824575	44	21	44	72071381	74070604	1999223	80513
CD_DeLange_28067908_1	CD (DeLange, EUR)	IMD	DN_B_UT	B_DN_UT	B	Sorted cell	ENSG00000108175	ZMIZ1	4300	2.49195190715625e-12	8.25283988418967e-12	0.126002551711391	0.416379689511787	0.457617758766078	10:79282718	rs1250573	chr10.7		10	79282718	10:79250493	5.44236e-10	10:79282718	1.85082292873199e-17	5900	7580	0.937620661354095	0.999999999991489	78069739	80068654	ENSG00000108175.16	ZMIZ1	protein_coding	79068966	1	213752	181527	213752	0	0	0	78069353	80068654	1999301	80499
CD_DeLange_28067908_1	CD (DeLange, EUR)	IMD	DN_B_UT	B_DN_UT	B	Sorted cell	ENSG00000122359	ANXA11	4436	3.2544596051317e-12	1.64034747201864e-11	0.164558049424249	0.829410985594626	0.00603096496146775	10:79282718	rs1250573	chr10.7		10	79282718	10:79920193	2.63097e-17	10:79282718	1.85082292873199e-17	5805	8066	0.908375558726778	0.9999999700871	79205718	81204330	ENSG00000122359.17	ANXA11	protein_coding	80205537	-1	922819	285344	922819	22	4	22	79205718	81205348	1999630	80500
CD_DeLange_28067908_1	CD (DeLange, EUR)	IMD	DN_B_UT	B_DN_UT	B	Sorted cell	ENSG00000122359	ANXA11	4436	3.2544596051317e-12	1.64034747201864e-11	0.164558049424249	0.829410985594626	0.00603096496146775	10:79282718	rs1250573	chr10.8		10	79282718	10:79920193	2.63097e-17	10:79282718	1.85082292873199e-17	5805	8066	0.908375558726778	0.9999999700871	79205718	81204330	ENSG00000122359.17	ANXA11	protein_coding	80205537	-1	922819	285344	922819	22	4	22	79205718	81205348	1999630	80500
CD_DeLange_28067908_1	CD (DeLange, EUR)	IMD	DN_B_UT	B_DN_UT	B	Sorted cell	ENSG00000225484	NUTM2B-AS1	4490	4.86094829810396e-14	1.97270482352274e-11	0.00245788323513662	0.997475630244012	6.64865010763794e-05	10:79282718	rs1250573	chr10.7		10	79282718	10:79694252	4.72682e-11	10:79282718	1.85082292873199e-17	5883	8038	0.992074169257624	0.999999970087013	78826805	80826194	ENSG00000225484.6	NUTM2B-AS1	lncRNA	79826389	-1	543671	132137	543671	14	2	14	78826752	80826194	1999442	80508
CD_DeLange_28067908_1	CD (DeLange, EUR)	IMD	DN_B_UT	B_DN_UT	B	Sorted cell	ENSG00000225484	NUTM2B-AS1	4490	4.86094829810396e-14	1.97270482352274e-11	0.00245788323513662	0.997475630244012	6.64865010763794e-05	10:79282718	rs1250573	chr10.8		10	79282718	10:79694252	4.72682e-11	10:79282718	1.85082292873199e-17	5883	8038	0.992074169257624	0.999999970087013	78826805	80826194	ENSG00000225484.6	NUTM2B-AS1	lncRNA	79826389	-1	543671	132137	543671	14	2	14	78826752	80826194	1999442	80508
CD_DeLange_28067908_1	CD (DeLange, EUR)	IMD	DN_B_UT	B_DN_UT	B	Sorted cell	ENSG00000230091	TMEM254-AS1	4544	2.78187818517088e-29	1.97769699899408e-11	1.40662507276412e-18	0.999999999980076	1.44415210802742e-13	10:80078900	rs3824727	chr10.7		10	80078900	10:80078900	2.77435e-29	10:79282718	1.85082292873199e-17	5922	8183	0.924396940222594	0.999999970086946	79079111	81078150	ENSG00000230091.6	TMEM254-AS1	lncRNA	80078904	-1	4	4	796186	0	0	20	79079111	81078150	1999039	80509
CD_DeLange_28067908_1	CD (DeLange, EUR)	IMD	DN_B_UT	B_DN_UT	B	Sorted cell	ENSG00000230091	TMEM254-AS1	4544	2.78187818517088e-29	1.97769699899408e-11	1.40662507276412e-18	0.999999999980076	1.44415210802742e-13	10:80078900	rs3824727	chr10.8		10	80078900	10:80078900	2.77435e-29	10:79282718	1.85082292873199e-17	5922	8183	0.924396940222594	0.999999970086946	79079111	81078150	ENSG00000230091.6	TMEM254-AS1	lncRNA	80078904	-1	4	4	796186	0	0	20	79079111	81078150	1999039	80509
CD_DeLange_28067908_1	CD (DeLange, EUR)	IMD	DN_B_UT	B_DN_UT	B	Sorted cell	ENSG00000075826	SEC31B	3318	8.0562055701178e-35	1.05905955035266e-19	7.60694294049385e-16	1	2.73741678762242e-17	10:99526738	rs6584282	chr10.9		10	99526738	10:100529986	1.94291e-34	10:99526738	3.67235883499901e-25	4533	5782	0.952811538367903	0.999999986758048	99520522	101518677	ENSG00000075826.16	SEC31B	protein_coding	100519861	-1	993123	-10125	993123	26	2	26	99520522	101518677	1998155	80493
CD_DeLange_28067908_1	CD (DeLange, EUR)	IMD	DN_B_UT	B_DN_UT	B	Sorted cell	ENSG00000107554	DNMBP	3344	1.53587723540119e-22	9.99377267969143e-20	0.00153437578685936	0.99840016212331	6.54620898333273e-05	10:99526738	rs6584282	chr10.9		10	99526738	10:99997268	3.02444e-14	10:99526738	3.67235883499901e-25	4623	5737	0.923732243410808	0.999999987484263	99010098	101009904	ENSG00000107554.16	DNMBP	protein_coding	100009947	-1	483209	12679	483209	9	0	9	99010098	101009904	1999806	80494
CD_DeLange_28067908_1	CD (DeLange, EUR)	IMD	DN_B_UT	B_DN_UT	B	Sorted cell	ENSG00000196072	BLOC1S2	3396	2.51493533143835e-20	7.21120558493672e-20	0.251247677166604	0.720358815779935	0.0283935070534638	10:99526738	rs6584282	chr10.9		10	99526738	10:100083442	1.31759e-09	10:99526738	3.67235883499901e-25	4632	5889	0.921488929339421	0.999999987484263	99287298	101286058	ENSG00000196072.11	BLOC1S2	protein_coding	100286680	-1	759942	203238	759942	19	8	19	99287298	101286058	1998760	80506
CD_DeLange_28067908_1	CD (DeLange, EUR)	IMD	DN_B_UT	B_DN_UT	B	Sorted cell	ENSG00000230224	PHB1P9	3384	3.13408788347175e-22	9.97749904139179e-20	0.00313102405026027	0.996774330811597	9.46451381406103e-05	10:99526738	rs6584282	chr10.9		10	99526738	10:100278884	3.35798e-12	10:99526738	3.67235883499901e-25	4633	5857	0.996199169913137	0.999999987484263	99248937	101247991	ENSG00000230224.1	PHBP9	processed_pseudogene	100248271	1	-721533	30613	-721533	17	1	17	99248412	101247991	1999579	80510
CD_DeLange_28067908_1	CD (DeLange, EUR)	IMD	DN_B_UT	B_DN_UT	B	Sorted cell	ENSG00000148700	ADD3	3675	1.57242832676661e-21	2.20069764991521e-05	7.14497753324244e-17	0.999977868276752	1.24746749660509e-07	10:110062640	rs10884925	chr10.10		10	110062640	10:110060553	2.08439e-39	10:110425838	3.73983035309053e-11	5329	6533	0.97588858889564	0.999993882452845	108996787	110995845	ENSG00000148700.14	ADD3	protein_coding	110007984	1	54656	52569	417854	1	1	5	108996787	110995845	1999058	80501
CD_DeLange_28067908_1	CD (DeLange, EUR)	IMD	DN_B_UT	B_DN_UT	B	Sorted cell	ENSG00000108061	SHOC2	3918	2.57756785521747e-06	1.9304538178578e-05	0.117122425217932	0.877169931235273	0.00568576144076128	10:110425838	rs10884966	chr10.10		10	110425838	10:110924110	9.09677e-13	10:110425838	3.73983035309053e-11	5378	6936	0.920683299040352	0.999994759574209	109920630	111918897	ENSG00000108061.11	SHOC2	protein_coding	110919604	1	-493766	4506	-493766	10	0	10	109920463	111918897	1998434	80496
CD_DeLange_28067908_1	CD (DeLange, EUR)	IMD	DN_B_UT	B_DN_UT	B	Sorted cell	ENSG00000214413	BBIP1	3918	2.16419459106395e-08	2.1984343930135e-05	0.000983391062376333	0.998949237687945	4.53652638035934e-05	10:110425838	rs10884966	chr10.10		10	110425838	10:110918701	3.4792e-10	10:110425838	3.73983035309053e-11	5378	6936	0.962294657594111	0.999994759574209	109920630	111918897	ENSG00000214413.7	BBIP1	protein_coding	110919180	-1	493342	479	493342	9	0	9	109920463	111918897	1998434	80507
CD_DeLange_28067908_1	CD (DeLange, EUR)	IMD	DN_B_UT	B_DN_UT	B	Sorted cell	ENSG00000150593	PDCD4	3872	1.33827976269088e-31	2.20069772059577e-05	6.08102596219617e-27	0.999977758065457	2.3495733099095e-07	10:110843187	rs11195352	chr10.10		10	110843187	10:110843187	3.17706e-52	10:110425838	3.73983035309053e-11	5333	6901	0.989809396784099	0.999994746344454	109871907	111871084	ENSG00000150593.17	PDCD4	protein_coding	110871928	1	-28741	-28741	-446090	1	1	5	109871907	111871084	1999177	80502
CD_DeLange_28067908_1	CD (DeLange, EUR)	IMD	DN_B_UT	B_DN_UT	B	Sorted cell	ENSG00000078124	ACER3	3731	3.61600659625797e-24	1.03375382081157e-21	0.00348540947749502	0.996418167724317	9.64227981866104e-05	11:76588605	rs11236797	chr11.1		11	76588605	11:76853560	5.53983e-08	11:76588605	8.13312683608296e-28	4976	6048	0.961796614332423	0.999996467626636	75861849	77858738	ENSG00000078124.11	ACER3	protein_coding	76860918	1	-272313	-7358	-272313	7	0	7	75861763	77858738	1996975	80515
CD_DeLange_28067908_1	CD (DeLange, EUR)	IMD	DN_B_UT	B_DN_UT	B	Sorted cell	ENSG00000198382	UVRAG	3466	3.90125211382542e-23	9.95370543040633e-22	0.03760352955577	0.95941538621165	0.00298108423257878	11:76588605	rs11236797	chr11.1		11	76588605	11:75773805	1.50599e-09	11:76588605	8.13312683608296e-28	4780	5733	0.915341354565619	0.999996467626636	74815274	76814737	ENSG00000198382.8	UVRAG	protein_coding	75815210	1	773395	-41405	773395	10	1	10	74815274	76815093	1999819	80517
CD_DeLange_28067908_1	CD (DeLange, EUR)	IMD	DN_B_UT	B_DN_UT	B	Sorted cell	ENSG00000010278	CD9	3796	4.43119090996082e-09	0.000682082838335569	6.49204941296081e-06	0.999305949957948	5.4707231126389e-06	12:6216416	rs2268014	chr12.1		12	6216416	12:6216416	9.85062e-15	12:6383934	1.17023503284996e-09	5475	6536	0.934443504992083	0.99177911765221	5200603	7198480	ENSG00000010278.12	CD9	protein_coding	6200400	1	16016	16016	183534	1	1	4	5200224	7198480	1998256	80518
CD_DeLange_28067908_1	CD (DeLange, EUR)	IMD	DN_B_UT	B_DN_UT	B	Sorted cell	ENSG00000111642	CHD4	3894	2.04218553243338e-06	0.000679942168334354	0.00299193819095313	0.996160354628252	0.000165722826928787	12:6383934	rs28999107	chr12.1		12	6383934	12:6601981	2.8346e-11	12:6383934	1.17023503284996e-09	5629	6508	0.99530480776884	0.991788388601732	5607720	7606475	ENSG00000111642.14	CHD4	protein_coding	6607379	-1	223445	5398	223445	19	1	19	5607720	7607065	1999345	80520
CD_DeLange_28067908_1	CD (DeLange, EUR)	IMD	DN_B_UT	B_DN_UT	B	Sorted cell	ENSG00000111669	TPI1	4157	1.20595768286543e-05	0.00066940649432822	0.0176679432540469	0.980715457025621	0.000935133649175039	12:6383934	rs28999107	chr12.1		12	6383934	12:6867905	4.12552e-23	12:6383934	1.17023503284996e-09	6039	6736	0.996054311136471	0.991791857401738	5867880	7866374	ENSG00000111669.14	TPI1	protein_coding	6867531	1	-483597	374	-483597	39	0	39	5867767	7866374	1998607	80521
CD_DeLange_28067908_1	CD (DeLange, EUR)	IMD	DN_B_UT	B_DN_UT	B	Sorted cell	ENSG00000184574	LPAR5	3933	2.48027470595299e-05	0.000656016393988767	0.0363376513713755	0.961103291927867	0.00187823755970866	12:6383934	rs28999107	chr12.1		12	6383934	12:6635698	5.0457e-18	12:6383934	1.17023503284996e-09	5668	6569	0.970871190555765	0.991787117537729	5636564	7636175	ENSG00000184574.9	LPAR5	protein_coding	6635959	-1	252025	261	252025	20	0	20	5636564	7636175	1999611	80527
CD_DeLange_28067908_1	CD (DeLange, EUR)	IMD	DN_B_UT	B_DN_UT	B	Sorted cell	ENSG00000205885	C1RL-AS1	4177	5.0158165052064e-07	0.000681602290394099	0.000734818164039141	0.998548708139209	3.43698247073644e-05	12:6383934	rs28999107	chr12.1		12	6383934	12:7091187	5.9013e-14	12:6383934	1.17023503284996e-09	6128	6510	0.99973686426964	0.991780453830757	6108752	8107236	ENSG00000205885.7	C1RL-AS1	lncRNA	7108267	1	-724333	-17080	-724333	58	1	58	6108334	8108029	1999695	80528
CD_DeLange_28067908_1	CD (DeLange, EUR)	IMD	DN_B_UT	B_DN_UT	B	Sorted cell	ENSG00000215039	CD27-AS1	3856	7.55877430877357e-11	0.000682021237956431	1.10741203877684e-07	0.999207453274346	0.000110414670904283	12:6451407	rs1059501	chr12.1		12	6451407	12:6451407	2.26008e-18	12:6383934	1.17023503284996e-09	5544	6486	0.999515368618396	0.991786499565405	5452034	7450749	ENSG00000215039.6	CD27-AS1	lncRNA	6451568	-1	161	161	67634	0	0	4	5452034	7450749	1998715	80529
CD_DeLange_28067908_1	CD (DeLange, EUR)	IMD	DN_B_UT	B_DN_UT	B	Sorted cell	ENSG00000139190	VAMP1	3850	7.40842238378693e-31	0.000682091251555872	1.08538431697066e-27	0.999310105806495	7.80294194762619e-06	12:6459406	rs2534709	chr12.1		12	6459406	12:6470978	4.87658e-46	12:6383934	1.17023503284996e-09	5548	6462	0.954938651999395	0.991787539545223	5472953	7469913	ENSG00000139190.16	VAMP1	protein_coding	6470677	-1	11271	-301	86743	1	0	7	5471132	7470592	1999460	80522
CD_DeLange_28067908_1	CD (DeLange, EUR)	IMD	DN_B_UT	B_DN_UT	B	Sorted cell	ENSG00000139192	TAPBPL	3856	4.46045518837322e-58	0.000682087711854342	6.53487135909817e-55	0.999305037151936	1.2875136196059e-05	12:6459406	rs2534709	chr12.1		12	6459406	12:6453119	7.77245e-80	12:6383934	1.17023503284996e-09	5544	6486	0.933597407739215	0.991786499565405	5452034	7450749	ENSG00000139192.11	TAPBPL	protein_coding	6452042	1	7364	1077	-68108	0	0	5	5452034	7450749	1998715	80523
CD_DeLange_28067908_1	CD (DeLange, EUR)	IMD	DN_B_UT	B_DN_UT	B	Sorted cell	ENSG00000010626	LRRC23	4184	1.07851969784841e-26	0.000682093314649605	1.58009199768512e-23	0.99930503126617	1.28754191788091e-05	12:6912451	rs2238116	chr12.1		12	6912451	12:6906751	1.51578e-36	12:6383934	1.17023503284996e-09	6065	6759	0.998137228621236	0.991789034685424	5875268	7873414	ENSG00000010626.14	LRRC23	protein_coding	6904822	1	7629	1929	-520888	0	0	44	5874156	7873476	1999320	80519
CD_DeLange_28067908_1	CD (DeLange, EUR)	IMD	DN_B_UT	B_DN_UT	B	Sorted cell	ENSG00000173208	ABCD2	4032	6.47347199197877e-17	3.85890645151736e-16	0.142704852455205	0.850665753161188	0.00662939438360494	12:40430861	rs34635748	chr12.2		12	40430861	12:39438980	1.62451e-09	12:40430861	1.87202865412778e-21	5452	6868	0.925952941311582	0.995050383998971	38620298	40619011	ENSG00000173208.3	ABCD2	protein_coding	39619803	-1	-811058	180823	-811058	8	3	8	38620009	40619011	1999002	80526
CD_DeLange_28067908_1	CD (DeLange, EUR)	IMD	DN_B_UT	B_DN_UT	B	Sorted cell	ENSG00000151176	PLBD2	4314	0.00111011659346649	0.00173179805239056	0.382722057227462	0.597017145074502	0.0174188830521782	12:112725851	rs77566919	chr12.4		12	112725851	12:113358594	6.55114e-08	12:112725851	3.9449199657697e-09	5753	6588	0.921316814835767	0.966206962191366	112359443	114358479	ENSG00000151176.7	PLBD2	protein_coding	113358587	1	-632736	7	-632736	15	0	15	112359443	114358479	1999036	80525
CD_DeLange_28067908_1	CD (DeLange, EUR)	IMD	DN_B_UT	B_DN_UT	B	Sorted cell	ENSG00000139405	RITA1	3968	1.45147797659754e-14	0.00289190886166649	5.0038484175092e-12	0.996960997292045	0.000147093841271589	12:113166616	rs7298604	chr12.4		12	113166616	12:113156910	4.27062e-25	12:112725851	3.9449199657697e-09	5353	6170	0.958747255216105	0.959223682336763	112187042	114185125	ENSG00000139405.15	RITA1	protein_coding	113185721	1	-19105	-28811	-459870	1	1	9	112185604	114185125	1999521	80524
CD_DeLange_28067908_1	CD (DeLange, EUR)	IMD	DN_B_UT	B_DN_UT	B	Sorted cell	ENSG00000133106	EPSTI1	4313	7.5566718064387e-31	2.03517016435941e-08	3.71304168272797e-23	0.999999979524091	1.24212708546236e-10	13:42992237	rs3825511	chr13.1		13	42992237	13:42992237	2.30468e-54	13:43901262	8.63142593914077e-14	6206	6815	0.999917720672405	0.999999859332586	41993494	43991213	ENSG00000133106.14	EPSTI1	protein_coding	42992241	-1	4	4	-909021	0	0	6	41993397	43991240	1997843	80533
CD_DeLange_28067908_1	CD (DeLange, EUR)	IMD	DN_B_UT	B_DN_UT	B	Sorted cell	ENSG00000120675	DNAJC15	4279	4.07119219512811e-26	2.03517018608099e-08	2.00041851008082e-18	0.999999979433838	2.14463037113754e-10	13:43023570	rs17553284	chr13.1		13	43023570	13:43023570	4.83165e-54	13:43901262	8.63142593914077e-14	6198	6773	0.999999998962668	0.999999859187333	42025192	44022923	ENSG00000120675.5	DNAJC15	protein_coding	43023586	1	-16	-16	877676	0	0	5	42025192	44022923	1997731	80532
CD_DeLange_28067908_1	CD (DeLange, EUR)	IMD	DN_B_UT	B_DN_UT	B	Sorted cell	ENSG00000179630	LACC1	3565	2.45322898049843e-10	1.99398362405344e-08	0.0120539630207794	0.979729242842094	0.00821677395196642	13:43901262	rs1373904	chr13.1		13	43901262	13:43814440	4.59242e-10	13:43901262	8.63142593914077e-14	5381	6021	0.967112425980851	0.99999997562147	42880312	44878745	ENSG00000179630.10	LACC1	protein_coding	43879904	1	21358	-65464	21358	1	2	1	42880312	44879106	1998794	80534
CD_DeLange_28067908_1	CD (DeLange, EUR)	IMD	DN_B_UT	B_DN_UT	B	Sorted cell	ENSG00000227258	SMIM2-AS1	3444	2.97449989327405e-13	2.03517461120014e-08	1.46152324159877e-05	0.999984904679813	4.59735728624849e-07	13:43901262	rs1373904	chr13.1		13	43901262	13:44133990	6.0179e-13	13:43901262	8.63142593914077e-14	5096	5893	0.999341725902446	0.999999975745388	43110829	45109775	ENSG00000227258.5	SMIM2-AS1	lncRNA	44110451	1	-209189	23539	-209189	2	0	2	43110829	45110372	1999543	80535
CD_DeLange_28067908_1	CD (DeLange, EUR)	IMD	DN_B_UT	B_DN_UT	B	Sorted cell	ENSG00000185650	ZFP36L1	3311	6.62535371833093e-78	0.000215829458083696	2.93720980070403e-74	0.95674797226748	0.0430361982744289	14:68787474	rs4902647	chr14.1		14	68787474	14:68786626	1.84311e-103	14:68816170	1.39634192044809e-09	4692	5975	0.999912963695772	0.999920142911223	67798150	69796193	ENSG00000185650.9	ZFP36L1	protein_coding	68793067	-1	5593	6441	-23103	0	0	1	67798150	69796193	1998043	80536
CD_DeLange_28067908_1	CD (DeLange, EUR)	IMD	DN_B_UT	B_DN_UT	B	Sorted cell	ENSG00000260853	NFATC2IP-AS1	1898	3.36453877359383e-09	1.24571520630598e-08	0.207643447093281	0.768749393330717	0.0236071437543105	16:28483100	rs42861	chr16.2		16	28483100	16:28938152	4.43631e-07	16:28483100	9.83393224276607e-14	3251	3362	0.968255981314678	0.987884672911587	27966898	29966682	ENSG00000260853.1	AC109460.2	lncRNA	28966436	-1	483336	28284	483336	27	1	27	27966898	29966682	1999784	80543
CD_DeLange_28067908_1	CD (DeLange, EUR)	IMD	DN_B_UT	B_DN_UT	B	Sorted cell	ENSG00000233232	NPIPB7	2172	1.28547020351857e-17	4.611847666758e-09	7.93331514894117e-10	0.283187838395597	0.716812156199224	16:28487970	rs34835	chr16.2		16	28487970	16:28550661	1.31059e-23	16:28483100	9.83393224276607e-14	3547	4051	0.988803380632432	0.987884672440624	27474038	29430182	ENSG00000233232.6	NPIPB7	protein_coding	28472336	-1	-15634	-78325	-10764	1	5	1	27472325	29458792	1986467	80541
CD_DeLange_28067908_1	CD (DeLange, EUR)	IMD	DN_B_UT	B_DN_UT	B	Sorted cell	ENSG00000178952	TUFM	2090	6.0014578353391e-17	2.68495629167904e-09	3.70381641120161e-09	0.164030886822064	0.835969106789167	16:28846324	rs7187776	chr16.2		16	28846324	16:28826194	2.9828e-34	16:28483100	9.83393224276607e-14	3449	3637	0.997198074766002	0.987884672800653	27846825	29845995	ENSG00000178952.10	TUFM	protein_coding	28846348	-1	24	20154	363248	0	1	19	27846825	29845995	1999170	80539
CD_DeLange_28067908_1	CD (DeLange, EUR)	IMD	DN_B_UT	B_DN_UT	B	Sorted cell	ENSG00000169682	SPNS1	1889	3.91812030205739e-09	8.49062133159896e-09	0.241807885239921	0.523531738527433	0.234660363823904	16:28860532	rs11859512	chr16.2		16	28860532	16:28990139	2.29213e-09	16:28483100	9.83393224276607e-14	3240	3358	0.933368673709475	0.987884672905213	27974640	29973518	ENSG00000169682.17	SPNS1	protein_coding	28974778	1	-114246	15361	-491678	8	3	28	27974614	29973518	1998904	80538
CD_DeLange_28067908_1	CD (DeLange, EUR)	IMD	DN_B_UT	B_DN_UT	B	Sorted cell	ENSG00000254634	SMG1P6	1649	1.20847909951098e-44	1.63071446422035e-08	7.41073379932214e-37	0.999999983609925	8.2931170862185e-11	16:29401182	rs257868	chr16.2		16	29401182	16:29401182	4.77019e-53	16:28483100	9.83393224276607e-14	2654	3126	0.972068252259738	0.987881686645902	28473820	30446894	ENSG00000254634.4	SMG1P6	transcribed_unprocessed_pseudogene	29447026	-1	45844	45844	963926	1	1	46	28453419	30446894	1993475	80542
CD_DeLange_28067908_1	CD (DeLange, EUR)	IMD	DN_B_UT	B_DN_UT	B	Sorted cell	ENSG00000232859	LYRM9	2247	6.34486350098096e-10	0.000224672118727983	2.82340743964244e-06	0.999770805540021	1.69829932394725e-06	17:27879388	rs3751972	chr17.1		17	27879388	17:27879388	7.74806e-18	17:27529460	4.57209845358061e-10	3337	4629	0.999994050878656	0.999934988181263	26943053	28894025	ENSG00000232859.9	LYRM9	protein_coding	27893365	-1	13977	13977	363905	1	1	7	26942641	28894025	1951384	80557
CD_DeLange_28067908_1	CD (DeLange, EUR)	IMD	DN_B_UT	B_DN_UT	B	Sorted cell	ENSG00000166750	SLFN5	3204	3.4830914406981e-43	6.17103863705843e-13	5.64425479331664e-31	0.999999999999375	3.9296995722015e-15	17:35244527	rs11080327	chr17.2		17	35244527	17:35244527	1.11267e-50	17:34266646	4.10566080851649e-18	4303	6125	0.999999999999994	0.9999999990519	34243528	36038199	ENSG00000166750.9	SLFN5	protein_coding	35243072	1	1455	1455	-976426	0	0	23	34243528	36043903	1800375	80551
CD_DeLange_28067908_1	CD (DeLange, EUR)	IMD	DN_B_UT	B_DN_UT	B	Sorted cell	ENSG00000161395	PGAP3	2071	2.74876356096466e-31	5.56729165923821e-14	4.93734373872721e-18	0.99999989085132	1.09148628656512e-07	17:39672876	rs2247862	chr17.3		17	39672876	17:39674194	3.37266e-32	17:39879117	4.22871776590567e-19	3263	4705	0.924461530780075	0.999999999998217	38841426	40695717	ENSG00000161395.13	PGAP3	protein_coding	39688057	-1	15181	13863	-191060	0	0	7	38841426	40695862	1854436	80550
CD_DeLange_28067908_1	CD (DeLange, EUR)	IMD	DN_B_UT	B_DN_UT	B	Sorted cell	ENSG00000108344	PSMD3	2163	1.49019784042526e-14	3.96813750041002e-14	0.267670129267371	0.712719749655662	0.0196101210769111	17:39879117	rs36038753	chr17.3		17	39879117	17:39985702	1.93673e-07	17:39879117	4.22871776590567e-19	3260	5246	0.909193550460557	0.999999999998205	38981041	40851042	ENSG00000108344.14	PSMD3	protein_coding	39980807	1	-101690	4895	-101690	5	0	5	38981041	40944480	1963439	80546
CD_DeLange_28067908_1	CD (DeLange, EUR)	IMD	DN_B_UT	B_DN_UT	B	Sorted cell	ENSG00000126368	NR1D1	1922	1.15656171345431e-16	5.5552864520605e-14	0.00207742230560248	0.997843350912934	7.92267814105632e-05	17:39879117	rs36038753	chr17.3		17	39879117	17:40099932	5.29914e-10	17:39879117	4.22871776590567e-19	2866	4894	0.9948413160311	0.999999999998207	39100860	40851042	ENSG00000126368.5	NR1D1	protein_coding	40100589	-1	221472	657	221472	10	0	10	39100860	40944480	1843620	80549
CD_DeLange_28067908_1	CD (DeLange, EUR)	IMD	DN_B_UT	B_DN_UT	B	Sorted cell	ENSG00000186075	ZPBP2	2338	8.48480308415922e-19	1.06632732675075e-14	1.52404484608365e-05	0.189914140754957	0.810070618796571	17:39879117	rs36038753	chr17.3		17	39879117	17:39933091	3.49013e-11	17:39879117	4.22871776590567e-19	3576	5164	0.934056868603298	0.999999999998217	38868587	40851042	ENSG00000186075.12	ZPBP2	protein_coding	39868202	1	10915	64889	10915	0	4	0	38868587	40851042	1982455	80553
CD_DeLange_28067908_1	CD (DeLange, EUR)	IMD	DN_B_UT	B_DN_UT	B	Sorted cell	ENSG00000186395	KRT10	2184	5.49941484086702e-18	5.59051832170821e-14	9.83602422870293e-05	0.999896802158334	4.83759932433275e-06	17:39879117	rs36038753	chr17.3		17	39879117	17:40798651	7.8974e-22	17:39879117	4.22871776590567e-19	3036	6091	0.999991497828875	0.999999999998208	39826630	41821482	ENSG00000186395.7	KRT10	protein_coding	40822614	-1	943497	23963	943497	31	2	31	39823692	41821957	1998265	80554
CD_DeLange_28067908_1	CD (DeLange, EUR)	IMD	DN_B_UT	B_DN_UT	B	Sorted cell	ENSG00000263466	RP1-56K13.2	1318	2.64636083667374e-14	2.93791880624327e-14	0.467275506136488	0.518728739679033	0.0139957541844237	17:39879117	rs36038753	chr17.3		17	39879117	17:38902440	5.24538e-07	17:39879117	4.22871776590567e-19	2083	4247	0.938718743704053	0.999999999999962	38414389	39901588	ENSG00000263466.1	AC006441.1	lncRNA	38904600	-1	-974517	2160	-974517	31	0	31	38278881	39901588	1622707	80559
CD_DeLange_28067908_1	CD (DeLange, EUR)	IMD	DN_B_UT	B_DN_UT	B	Sorted cell	ENSG00000278834	AC073508.3	1889	3.64007337026142e-15	5.18490888555978e-14	0.0653831916225603	0.93130947907641	0.00330732930097158	17:39879117	rs36038753	chr17.3		17	39879117	17:40606694	3.02232e-07	17:39879117	4.22871776590567e-19	2683	5852	0.922835076219557	0.999999999998207	39651445	41647956	ENSG00000278834.1	AC073508.3	lncRNA	40648025	1	-768908	-41331	-768908	26	1	26	39651445	41647956	1996511	80562
CD_DeLange_28067908_1	CD (DeLange, EUR)	IMD	DN_B_UT	B_DN_UT	B	Sorted cell	ENSG00000073584	SMARCE1	1889	2.17578869614953e-35	5.56729226568567e-14	3.90816323683962e-22	0.999999999999943	2.81333149541179e-16	17:40623690	rs8066541	chr17.3		17	40623690	17:40657952	1.80262e-39	17:39879117	4.22871776590567e-19	2683	5852	0.999998902536185	0.999999999998207	39651445	41647956	ENSG00000073584.18	SMARCE1	protein_coding	40647818	-1	24128	-10134	768701	0	1	25	39651445	41647956	1996511	80545
CD_DeLange_28067908_1	CD (DeLange, EUR)	IMD	DN_B_UT	B_DN_UT	B	Sorted cell	ENSG00000173801	JUP	2128	8.13627338570334e-33	5.3179031923352e-07	1.52997689774138e-26	0.999999464488754	3.72092943513672e-09	17:41764369	rs8081732	chr17.4		17	41764369	17:41764369	2.61746e-55	17:42373080	1.71912480086628e-12	3061	5531	0.916087055513799	0.983946544714803	40786959	42784909	ENSG00000173801.16	JUP	protein_coding	41786711	-1	22342	22342	-586369	0	0	28	40786959	42786922	1999963	80552
CD_DeLange_28067908_1	CD (DeLange, EUR)	IMD	DN_B_UT	B_DN_UT	B	Sorted cell	ENSG00000173801	JUP	2128	8.13627338570334e-33	5.3179031923352e-07	1.52997689774138e-26	0.999999464488754	3.72092943513672e-09	17:41764369	rs8081732	chr17.5		17	41764369	17:41764369	2.61746e-55	17:42373080	1.71912480086628e-12	3061	5531	0.916087055513799	0.983946544714803	40786959	42784909	ENSG00000173801.16	JUP	protein_coding	41786711	-1	22342	22342	-586369	0	0	28	40786959	42786922	1999963	80552
CD_DeLange_28067908_1	CD (DeLange, EUR)	IMD	DN_B_UT	B_DN_UT	B	Sorted cell	ENSG00000108771	DHX58	2129	1.67033416769537e-27	5.31785411607857e-07	3.14096212160889e-21	0.999990203180523	9.26503406921774e-06	17:42119739	rs730086	chr17.4		17	42119739	17:42107183	4.55382e-46	17:42373080	1.71912480086628e-12	3200	4280	0.976214889725123	0.98394611149083	41129078	43043756	ENSG00000108771.12	DHX58	protein_coding	42112714	-1	-7025	5531	-260366	0	0	13	41129078	43043756	1914678	80547
CD_DeLange_28067908_1	CD (DeLange, EUR)	IMD	DN_B_UT	B_DN_UT	B	Sorted cell	ENSG00000108771	DHX58	2129	1.67033416769537e-27	5.31785411607857e-07	3.14096212160889e-21	0.999990203180523	9.26503406921774e-06	17:42119739	rs730086	chr17.5		17	42119739	17:42107183	4.55382e-46	17:42373080	1.71912480086628e-12	3200	4280	0.976214889725123	0.98394611149083	41129078	43043756	ENSG00000108771.12	DHX58	protein_coding	42112714	-1	-7025	5531	-260366	0	0	13	41129078	43043756	1914678	80547
CD_DeLange_28067908_1	CD (DeLange, EUR)	IMD	DN_B_UT	B_DN_UT	B	Sorted cell	ENSG00000037042	TUBG2	2016	2.69771420033908e-09	5.28760086662827e-07	0.00507288800461315	0.994300033756211	0.000626546781375945	17:42373080	rs17885629	chr17.4		17	42373080	17:42666433	3.6635e-09	17:42373080	1.71912480086628e-12	3143	4258	0.93989008455787	0.983946089787502	41659512	43658325	ENSG00000037042.8	TUBG2	protein_coding	42659284	1	-286204	7149	-286204	16	0	16	41659512	43658325	1998813	80544
CD_DeLange_28067908_1	CD (DeLange, EUR)	IMD	DN_B_UT	B_DN_UT	B	Sorted cell	ENSG00000037042	TUBG2	2016	2.69771420033908e-09	5.28760086662827e-07	0.00507288800461315	0.994300033756211	0.000626546781375945	17:42373080	rs17885629	chr17.5		17	42373080	17:42666433	3.6635e-09	17:42373080	1.71912480086628e-12	3143	4258	0.93989008455787	0.983946089787502	41659512	43658325	ENSG00000037042.8	TUBG2	protein_coding	42659284	1	-286204	7149	-286204	16	0	16	41659512	43658325	1998813	80544
CD_DeLange_28067908_1	CD (DeLange, EUR)	IMD	DN_B_UT	B_DN_UT	B	Sorted cell	ENSG00000108788	MLX	2014	4.90750476681469e-09	5.24867603868374e-07	0.00922826518986491	0.986974114082474	0.00379709095255164	17:42373080	rs17885629	chr17.4		17	42373080	17:42810491	7.8448e-09	17:42373080	1.71912480086628e-12	3143	4237	0.937066654977187	0.983946090505671	41567199	43565500	ENSG00000108788.11	MLX	protein_coding	42567100	1	-194020	243391	-194020	11	18	11	41567199	43566602	1999403	80548
CD_DeLange_28067908_1	CD (DeLange, EUR)	IMD	DN_B_UT	B_DN_UT	B	Sorted cell	ENSG00000108788	MLX	2014	4.90750476681469e-09	5.24867603868374e-07	0.00922826518986491	0.986974114082474	0.00379709095255164	17:42373080	rs17885629	chr17.5		17	42373080	17:42810491	7.8448e-09	17:42373080	1.71912480086628e-12	3143	4237	0.937066654977187	0.983946090505671	41567199	43565500	ENSG00000108788.11	MLX	protein_coding	42567100	1	-194020	243391	-194020	11	18	11	41567199	43566602	1999403	80548
CD_DeLange_28067908_1	CD (DeLange, EUR)	IMD	DN_B_UT	B_DN_UT	B	Sorted cell	ENSG00000188554	NBR1	1887	3.55393011506304e-08	4.94798824213799e-07	0.0668293829272779	0.930432068449706	0.00273801828489078	17:42373080	rs17885629	chr17.4		17	42373080	17:43181999	7.4535e-08	17:42373080	1.71912480086628e-12	2970	4218	0.902604976277174	0.983946338086059	42176025	44170009	ENSG00000188554.13	NBR1	protein_coding	43171214	1	-798134	10785	-798134	51	0	51	42173457	44170009	1996552	80555
CD_DeLange_28067908_1	CD (DeLange, EUR)	IMD	DN_B_UT	B_DN_UT	B	Sorted cell	ENSG00000188554	NBR1	1887	3.55393011506304e-08	4.94798824213799e-07	0.0668293829272779	0.930432068449706	0.00273801828489078	17:42373080	rs17885629	chr17.5		17	42373080	17:43181999	7.4535e-08	17:42373080	1.71912480086628e-12	2970	4218	0.902604976277174	0.983946338086059	42176025	44170009	ENSG00000188554.13	NBR1	protein_coding	43171214	1	-798134	10785	-798134	51	0	51	42173457	44170009	1996552	80555
CD_DeLange_28067908_1	CD (DeLange, EUR)	IMD	DN_B_UT	B_DN_UT	B	Sorted cell	ENSG00000198496	NBR2	1897	1.42932394272133e-55	5.31791340798928e-07	2.68775187179629e-49	0.999999460510015	7.69864504970413e-09	17:43315919	rs2171462	chr17.4		17	43315919	17:43173325	1.55678e-67	17:42373080	1.71912480086628e-12	3000	4244	0.919090948903214	0.983946303856887	42126063	44124588	ENSG00000198496.10	NBR2	lncRNA	43125551	1	190368	47774	-752471	8	5	46	42126063	44124588	1998525	80556
CD_DeLange_28067908_1	CD (DeLange, EUR)	IMD	DN_B_UT	B_DN_UT	B	Sorted cell	ENSG00000198496	NBR2	1897	1.42932394272133e-55	5.31791340798928e-07	2.68775187179629e-49	0.999999460510015	7.69864504970413e-09	17:43315919	rs2171462	chr17.5		17	43315919	17:43173325	1.55678e-67	17:42373080	1.71912480086628e-12	3000	4244	0.919090948903214	0.983946303856887	42126063	44124588	ENSG00000198496.10	NBR2	lncRNA	43125551	1	190368	47774	-752471	8	5	46	42126063	44124588	1998525	80556
CD_DeLange_28067908_1	CD (DeLange, EUR)	IMD	DN_B_UT	B_DN_UT	B	Sorted cell	ENSG00000236383	CCDC200	1982	3.02199363008279e-24	5.76893139771116e-07	5.23839105105762e-18	0.999999414511934	8.5949254264446e-09	17:43368092	rs116409325	chr17.4		17	43368092	17:43320130	1.15723e-31	17:42373080	1.71912480086628e-12	3003	4378	0.901550228060186	0.999940986212194	42306939	44305036	ENSG00000236383.8	LINC00854	protein_coding	43228623	-1	-139469	-91507	855543	2	1	53	42306797	44305036	1998239	80558
CD_DeLange_28067908_1	CD (DeLange, EUR)	IMD	DN_B_UT	B_DN_UT	B	Sorted cell	ENSG00000236383	CCDC200	1982	3.02199363008279e-24	5.76893139771116e-07	5.23839105105762e-18	0.999999414511934	8.5949254264446e-09	17:43368092	rs116409325	chr17.5		17	43368092	17:43320130	1.15723e-31	17:42373080	1.71912480086628e-12	3003	4378	0.901550228060186	0.999940986212194	42306939	44305036	ENSG00000236383.8	LINC00854	protein_coding	43228623	-1	-139469	-91507	855543	2	1	53	42306797	44305036	1998239	80558
CD_DeLange_28067908_1	CD (DeLange, EUR)	IMD	DN_B_UT	B_DN_UT	B	Sorted cell	ENSG00000176014	TUBB6	4540	2.63928350233583e-44	1.83494823039247e-14	1.4383422151214e-30	0.999999999999986	2.18979734180747e-15	18:12312939	rs4796959	chr18.1		18	12312939	18:12311985	1.43292e-60	18:12818923	1.47092819992529e-20	6204	7592	0.951400987429046	0.999999975147817	11307694	13307427	ENSG00000176014.12	TUBB6	protein_coding	12308241	1	4698	3744	510682	0	0	10	11307694	13307427	1999733	80566
CD_DeLange_28067908_1	CD (DeLange, EUR)	IMD	DN_B_UT	B_DN_UT	B	Sorted cell	ENSG00000141401	IMPA2	4677	2.01192903498711e-26	1.83494823039038e-14	1.0964500260352e-12	0.999999999998842	4.32892484197788e-14	18:12818923	rs80262450	chr18.1		18	12818923	18:11983566	8.19276e-25	18:12818923	1.47092819992529e-20	6271	7701	0.979543409254453	0.999999975147827	10981362	12979057	ENSG00000141401.11	IMPA2	protein_coding	11981507	1	837416	2059	837416	16	0	16	10981362	12979057	1997695	80564
CD_DeLange_28067908_1	CD (DeLange, EUR)	IMD	DN_B_UT	B_DN_UT	B	Sorted cell	ENSG00000154889	MPPE1	4740	2.03175345713869e-25	1.83494823037118e-14	1.10725383064571e-11	0.999999999988361	5.45418958368481e-13	18:12818923	rs80262450	chr18.1		18	12818923	18:11905954	5.92946e-23	18:12818923	1.47092819992529e-20	6316	7745	0.999999999993985	0.999999975147827	10909870	12908489	ENSG00000154889.16	MPPE1	protein_coding	11908317	-1	-910606	2363	-910606	19	0	19	10909870	12908489	1998619	80565
CD_DeLange_28067908_1	CD (DeLange, EUR)	IMD	DN_B_UT	B_DN_UT	B	Sorted cell	ENSG00000101639	CEP192	4499	5.56925995497111e-33	1.83494823039248e-14	3.03510467637543e-19	0.999999999999986	9.17691321658575e-17	18:13018072	rs7234960	chr18.1		18	13018072	18:13018072	6.43205e-41	18:12818923	1.47092819992529e-20	6156	7437	0.986285328469372	0.999999975147818	11991702	13991027	ENSG00000101639.18	CEP192	protein_coding	12991362	1	26710	26710	-172439	0	0	5	11991702	13991304	1999602	80563
CD_DeLange_28067908_1	CD (DeLange, EUR)	IMD	DN_B_UT	B_DN_UT	B	Sorted cell	ENSG00000101457	DNTTIP1	3976	3.94443942002175e-25	2.27925375524523e-05	1.73054198102916e-20	0.999975884637334	1.32282511284262e-06	20:45794066	rs6032545	chr20.1		20	45794066	20:45791641	2.86208e-37	20:46006273	2.84176922267004e-11	5502	6461	0.999998911079348	0.97248439516129	44792315	46791866	ENSG00000101457.12	DNTTIP1	protein_coding	45791954	1	2112	-313	214319	0	1	14	44792315	46791896	1999581	80575
CD_DeLange_28067908_1	CD (DeLange, EUR)	IMD	DN_B_UT	B_DN_UT	B	Sorted cell	ENSG00000168612	ZSWIM1	4055	2.53414935860747e-38	2.27925008619211e-05	1.11180612270615e-33	0.999974282326339	2.92517280617878e-06	20:45881093	rs3746497	chr20.1		20	45881093	20:45879572	1.11555e-48	20:46006273	2.84176922267004e-11	5597	6622	0.996364288519441	0.972484162235005	44881235	46880329	ENSG00000168612.4	ZSWIM1	protein_coding	45881227	1	-134	-1655	125046	0	0	8	44881235	46880329	1999094	80576
CD_DeLange_28067908_1	CD (DeLange, EUR)	IMD	DN_B_UT	B_DN_UT	B	Sorted cell	ENSG00000100979	PLTP	4053	5.1905021221358e-75	2.27911794193218e-05	2.27722655191516e-70	0.999916219482814	6.09893377583044e-05	20:45910853	rs441346	chr20.1		20	45910853	20:45910853	8.61237e-92	20:46006273	2.84176922267004e-11	5594	6647	0.999999999994268	0.972484010863923	44912542	46912076	ENSG00000100979.14	PLTP	protein_coding	45912155	-1	1302	1302	-94118	0	0	3	44912542	46912076	1999534	80570
CD_DeLange_28067908_1	CD (DeLange, EUR)	IMD	DN_B_UT	B_DN_UT	B	Sorted cell	ENSG00000092758	COL9A3	4363	2.17135217849249e-35	3.13854818224024e-08	6.91833288351542e-28	0.999999968257101	3.57424241419693e-10	20:62831150	rs66658258	chr20.2		20	62831150	20:62831150	2.00368e-43	20:63697746	2.41849971375228e-13	5904	8855	0.999999999999997	0.982904278157135	61816643	63816063	ENSG00000092758.15	COL9A3	protein_coding	62817050	1	14100	14100	880696	0	0	30	61816643	63816063	1999420	80569
CD_DeLange_28067908_1	CD (DeLange, EUR)	IMD	DN_B_UT	B_DN_UT	B	Sorted cell	ENSG00000101194	SLC17A9	4406	3.26239520202742e-23	3.13854404860231e-08	1.03946130709899e-15	0.999999968464735	1.49822695567126e-10	20:62954354	rs2093045	chr20.2		20	62954354	20:62954354	1.17503e-35	20:63697746	2.41849971375228e-13	5958	8696	0.999999964343624	0.982904286875997	61958481	63952485	ENSG00000101194.17	SLC17A9	protein_coding	62952709	1	1645	1645	745037	0	0	25	61958481	63952485	1994004	80574
CD_DeLange_28067908_1	CD (DeLange, EUR)	IMD	DN_B_UT	B_DN_UT	B	Sorted cell	ENSG00000075043	KCNQ2	3574	1.13650519803936e-20	3.13854404868701e-08	3.62112222754243e-13	0.999999968008425	6.05770528026083e-10	20:63472551	rs185287315	chr20.2		20	63472551	20:63471022	2.57652e-24	20:63697746	2.41849971375228e-13	4892	7559	0.999999758011693	0.982904285612743	62472894	64328876	ENSG00000075043.18	KCNQ2	protein_coding	63472655	-1	104	1633	-225091	0	0	14	62472894	64328876	1855982	80568
CD_DeLange_28067908_1	CD (DeLange, EUR)	IMD	DN_B_UT	B_DN_UT	B	Sorted cell	ENSG00000101189	MRGBP	4336	1.26222012101339e-09	3.00723344811751e-08	0.0402166851281619	0.958157362748524	0.00162592078875879	20:63697746	rs6062496	chr20.2		20	63697746	20:62793090	1.38392e-10	20:63697746	2.41849971375228e-13	5878	8812	0.993456682076737	0.982904284233997	61796712	63796001	ENSG00000101189.6	MRGBP	protein_coding	62796473	1	901273	-3383	901273	33	0	33	61796712	63796001	1999289	80571
CD_DeLange_28067908_1	CD (DeLange, EUR)	IMD	DN_B_UT	B_DN_UT	B	Sorted cell	ENSG00000101190	TCFL5	4321	1.57085875952316e-14	3.13854486250847e-08	5.00505161365981e-07	0.999999454628664	1.34807097707027e-08	20:63697746	rs6062496	chr20.2		20	63697746	20:62851923	1.53936e-15	20:63697746	2.41849971375228e-13	5834	8806	0.999999913989276	0.982904285243742	61862181	63861569	ENSG00000101190.12	TCFL5	protein_coding	62861822	-1	-835924	9899	-835924	29	0	29	61862181	63861569	1999388	80572
CD_DeLange_28067908_1	CD (DeLange, EUR)	IMD	DN_B_UT	B_DN_UT	B	Sorted cell	ENSG00000101191	DIDO1	4393	1.7794830786487e-12	3.13835732915608e-08	5.66977233673913e-05	0.999940470436872	2.80045440646459e-06	20:63697746	rs6062496	chr20.2		20	63697746	20:62926554	5.65415e-15	20:63697746	2.41849971375228e-13	5932	8716	0.901464402421659	0.982904286815677	61938146	63937933	ENSG00000101191.16	DIDO1	protein_coding	62926505	-1	-771241	-49	-771241	28	0	28	61938146	63937933	1999787	80573
CD_DeLange_28067908_1	CD (DeLange, EUR)	IMD	DN_B_UT	B_DN_UT	B	Sorted cell	ENSG00000225978	HAR1A	4389	2.74586803431563e-11	3.13571756708381e-08	0.000874885904387792	0.999099346349053	2.57363619265089e-05	20:63697746	rs6062496	chr20.2		20	63697746	20:63102838	2.12058e-11	20:63697746	2.41849971375228e-13	5953	8518	0.909212499427211	0.982904287128319	62102635	64093345	ENSG00000225978.3	HAR1A	lncRNA	63102205	1	595541	633	595541	24	1	24	62102635	64093345	1990710	80578
CD_DeLange_28067908_1	CD (DeLange, EUR)	IMD	DN_B_UT	B_DN_UT	B	Sorted cell	ENSG00000196132	MYT1	1889	1.88826311735946e-08	1.06327480723106e-08	0.601636625335588	0.338660216638651	0.0597031285103816	20:63718234	rs4809330	chr20.2		20	63718234	20:64155878	4.81724e-07	20:63697746	2.41849971375228e-13	2565	4553	0.943317327887678	0.982904292346296	63152140	64328876	ENSG00000196132.11	MYT1	protein_coding	64164452	1	-446218	-8574	-466706	26	0	28	63151883	64328876	1176993	80577
CD_DeLange_28067908_1	CD (DeLange, EUR)	IMD	DN_B_UT	B_DN_UT	B	Sorted cell	ENSG00000268858	AL118506.1	2523	1.97259858087247e-14	3.13854189288653e-08	6.28507512777843e-07	0.999999278988427	6.11186221106232e-08	20:63718234	rs4809330	chr20.2		20	63718234	20:63859850	4.25006e-15	20:63697746	2.41849971375228e-13	3399	5820	0.956057815062468	0.982904290958363	62865095	64328876	ENSG00000268858.2	AL118506.1	lncRNA	63865874	-1	147640	6024	168128	9	2	11	62865095	64328876	1463781	80579
CD_DeLange_28067908_1	CD (DeLange, EUR)	IMD	DN_B_UT	B_DN_UT	B	Sorted cell	ENSG00000142166	IFNAR1	2968	4.12525317141067e-09	9.01079288441218e-09	0.297108003553485	0.648865130018323	0.0540268532921464	21:33404389	rs2284553	chr21.2		21	33404389	21:33362204	6.84302e-10	21:33404389	9.98918268012825e-15	4104	5831	0.957088163151883	0.999990106814746	32324690	34324400	ENSG00000142166.12	IFNAR1	protein_coding	33324970	1	79419	37234	79419	1	0	1	32324664	34324400	1999736	80581
CD_DeLange_28067908_1	CD (DeLange, EUR)	IMD	DN_B_UT	B_DN_UT	B	Sorted cell	ENSG00000198743	SLC5A3	3028	6.54970385572388e-12	1.38779386338092e-08	0.000471721214581479	0.999513568845861	1.46960550686906e-05	21:33404389	rs2284553	chr21.2		21	33404389	21:34016926	7.56273e-12	21:33404389	9.98918268012825e-15	4182	6207	0.97467325209562	0.999990106301315	33074271	35072824	ENSG00000198743.6	SLC5A3	protein_coding	34073578	1	-669189	-56652	-669189	13	1	13	33074271	35073024	1998753	80583
CD_DeLange_28067908_1	CD (DeLange, EUR)	IMD	DN_B_UT	B_DN_UT	B	Sorted cell	ENSG00000205930	EPCIP-AS1	3371	6.53641734771369e-09	7.14974425575662e-09	0.470764296226815	0.514908526656584	0.0143271634304382	21:33404389	rs2284553	chr21.2		21	33404389	21:32727818	4.35641e-08	21:33404389	9.98918268012825e-15	4574	6247	0.929442720245515	0.999990106213499	31772159	33768921	ENSG00000205930.8	C21orf62-AS1	lncRNA	32772150	1	632239	-44332	632239	14	3	14	31772159	33768921	1996762	80584
CD_DeLange_28067908_1	CD (DeLange, EUR)	IMD	DN_B_UT	B_DN_UT	B	Sorted cell	ENSG00000243646	IL10RB	2953	8.76849818908358e-10	1.29361732575265e-08	0.0631522692774869	0.931675651992743	0.00517206491674831	21:33404389	rs2284553	chr21.2		21	33404389	21:33234918	4.1228e-09	21:33404389	9.98918268012825e-15	4123	5781	0.986274168830032	0.999990106829645	32266623	34264339	ENSG00000243646.9	IL10RB	protein_coding	33266367	1	138022	-31449	138022	3	1	3	32266623	34264339	1997716	80585
CD_DeLange_28067908_1	CD (DeLange, EUR)	IMD	DN_B_UT	B_DN_UT	B	Sorted cell	ENSG00000243927	MRPS6	3028	3.62605294646892e-31	1.3884691978992e-08	2.6115472359109e-23	0.999999986059706	5.55958049767531e-11	21:34016926	rs8131262	chr21.2		21	34016926	21:34016926	4.93604e-46	21:33404389	9.98918268012825e-15	4182	6207	0.999999999597993	0.999990106301315	33074271	35072824	ENSG00000243927.5	MRPS6	protein_coding	34073578	1	-56652	-56652	-669189	1	1	13	33074271	35073024	1998753	80586
CD_DeLange_28067908_1	CD (DeLange, EUR)	IMD	DN_B_UT	B_DN_UT	B	Sorted cell	ENSG00000099937	SERPIND1	3353	3.2139588376028e-29	2.89840923133547e-11	1.10886992863607e-18	0.999999999970839	1.75596768802298e-13	22:20878982	rs178074	chr22.1		22	20878982	22:20878982	1.38392e-29	22:21561877	2.62705354195564e-16	4743	5527	0.944274073535202	0.997796934891975	19774281	21773201	ENSG00000099937.10	SERPIND1	protein_coding	20774113	1	104869	104869	787764	2	2	23	19774281	21773201	1998920	80587
CD_DeLange_28067908_1	CD (DeLange, EUR)	IMD	DN_B_UT	B_DN_UT	B	Sorted cell	ENSG00000230513	THAP7-AS1	3136	3.94742224032509e-49	2.89840923133627e-11	1.36192715560372e-38	0.999999999970697	3.13643210238875e-13	22:21001740	rs2075269	chr22.1		22	21001740	22:21001740	1.72911e-57	22:21561877	2.62705354195564e-16	4469	5213	0.999999999979132	0.997796934891862	20002089	22001243	ENSG00000230513.1	THAP7-AS1	lncRNA	21001886	1	-146	-146	559991	0	0	14	20002082	22001459	1999377	80597
CD_DeLange_28067908_1	CD (DeLange, EUR)	IMD	DN_B_UT	B_DN_UT	B	Sorted cell	ENSG00000100030	MAPK1	2796	1.81574166799489e-12	2.70790823013134e-11	0.0626461456274209	0.934267773966345	0.00308608037733935	22:21561877	rs5754100	chr22.1		22	21561877	22:21768900	6.25731e-10	22:21561877	2.62705354195564e-16	4925	5161	0.952028442558583	0.997796934890918	20868170	22809604	ENSG00000100030.14	MAPK1	protein_coding	21867645	-1	305768	98745	305768	13	1	13	20868170	22866659	1998489	80588
